## Supplementary material for "T Cell Dysfunction in Cutaneous Leishmaniasis at Single-Cell Resolution": Table S2 (part 22 of 29)

### Sheet: CD4 T (continued)
Gene	proba_de	proba_not_de	bayes_factor	scale1	scale2	pseudocounts	delta	lfc_mean	lfc_median	lfc_std	lfc_min	lfc_max	raw_mean1	raw_mean2	non_zeros_proportion1	non_zeros_proportion2	raw_normalized_mean1	raw_normalized_mean2	Condition1	Condition2	Tissue1	Tissue2	Cell subset1	Cell subset2
COX19	0.6216	0.3784	0.496345	0.000102259	0.000112656	0	0.25	-0.139362	-0.138638	0.49808	-1.75759	2.35187	0.251782	0.21184	0.216676	0.184089	1.0345	1.12003	Cutaneous Leishmaniasis	Cutaneous Leishmaniasis	PBMC	PBMC	T CD4 Effector Memory	T CD4 Central Memory
HIKESHI	0.6216	0.3784	0.496345	0.000141806	0.000149322	0	0.25	-0.0779124	-0.0766282	0.519697	-1.81592	4.10839	0.357651	0.265494	0.281953	0.216466	1.4227	1.37633	Cutaneous Leishmaniasis	Cutaneous Leishmaniasis	PBMC	PBMC	T CD4 Effector Memory	T CD4 Central Memory
CEBPZ	0.6214	0.3786	0.495495	0.000172489	0.000183134	0	0.25	-0.08379	-0.0961947	0.550991	-2.39773	2.05899	0.39934	0.332099	0.309929	0.258557	1.66288	1.72361	Cutaneous Leishmaniasis	Cutaneous Leishmaniasis	PBMC	PBMC	T CD4 Effector Memory	T CD4 Central Memory
UCHL3	0.6212	0.3788	0.494645	0.00010819	9.81829e-05	0	0.25	0.144191	0.145356	0.505633	-1.74476	3.69108	0.280307	0.198427	0.211739	0.166512	1.07139	0.979221	Cutaneous Leishmaniasis	Cutaneous Leishmaniasis	PBMC	PBMC	T CD4 Effector Memory	T CD4 Central Memory
FBXO28	0.621	0.379	0.493795	0.000128713	0.000126335	0	0.25	0.0304713	0.0209236	0.527153	-2.00424	2.88412	0.324739	0.260869	0.240263	0.198427	1.25559	1.2935	Cutaneous Leishmaniasis	Cutaneous Leishmaniasis	PBMC	PBMC	T CD4 Effector Memory	T CD4 Central Memory
PTBP3	0.621	0.379	0.493795	0.000395133	0.000321611	0	0.25	0.304578	0.292988	0.414194	-1.26674	3.00622	1.05814	0.674835	0.579813	0.438483	4.04965	3.34574	Cutaneous Leishmaniasis	Cutaneous Leishmaniasis	PBMC	PBMC	T CD4 Effector Memory	T CD4 Central Memory
VAPB	0.621	0.379	0.493795	0.000110505	0.000110693	0	0.25	0.00710141	0.00996161	0.508784	-2.51735	1.85449	0.27921	0.203977	0.21119	0.174838	1.09941	1.045	Cutaneous Leishmaniasis	Cutaneous Leishmaniasis	PBMC	PBMC	T CD4 Effector Memory	T CD4 Central Memory
CSNK1G2	0.621	0.379	0.493795	0.000118387	0.00011855	0	0.25	0.00744975	-0.00599384	0.561267	-2.05612	3.20118	0.29018	0.236354	0.244103	0.199815	1.16268	1.24001	Cutaneous Leishmaniasis	Cutaneous Leishmaniasis	PBMC	PBMC	T CD4 Effector Memory	T CD4 Central Memory
UBN1	0.6208	0.3792	0.492945	0.000109547	0.000117329	0	0.25	-0.0808502	-0.0889659	0.512458	-2.2323	2.53189	0.265496	0.199814	0.213933	0.174376	1.07315	1.05253	Cutaneous Leishmaniasis	Cutaneous Leishmaniasis	PBMC	PBMC	T CD4 Effector Memory	T CD4 Central Memory
UBAP2L	0.6208	0.3792	0.492945	9.54813e-05	0.000103797	0	0.25	-0.119199	-0.116739	0.505534	-2.19908	1.73234	0.226001	0.199352	0.193637	0.171138	0.897214	0.975427	Cutaneous Leishmaniasis	Cutaneous Leishmaniasis	PBMC	PBMC	T CD4 Effector Memory	T CD4 Central Memory
ZNF106	0.6206	0.3794	0.492096	0.000162259	0.000161499	0	0.25	0.0139264	0.0146604	0.490358	-1.71381	1.97262	0.4147	0.326548	0.300055	0.255782	1.63521	1.6575	Cutaneous Leishmaniasis	Cutaneous Leishmaniasis	PBMC	PBMC	T CD4 Effector Memory	T CD4 Central Memory
ARPC1A	0.6198	0.3802	0.488699	0.000104375	0.000106394	0	0.25	-0.0363985	-0.0458179	0.547723	-2.0567	2.30205	0.256171	0.194726	0.209545	0.169288	1.01707	1.01336	Cutaneous Leishmaniasis	Cutaneous Leishmaniasis	PBMC	PBMC	T CD4 Effector Memory	T CD4 Central Memory
ARHGAP4	0.6198	0.3802	0.488699	0.000156799	0.000169975	0	0.25	-0.105833	-0.0911975	0.51268	-1.7915	4.21188	0.374107	0.322385	0.30554	0.263182	1.53389	1.71165	Cutaneous Leishmaniasis	Cutaneous Leishmaniasis	PBMC	PBMC	T CD4 Effector Memory	T CD4 Central Memory
RBM26	0.6196	0.3804	0.487851	0.000360349	0.000378238	0	0.25	-0.0660378	-0.0590148	0.526213	-2.11953	2.01777	0.941849	0.760404	0.533187	0.477798	3.59915	3.80571	Cutaneous Leishmaniasis	Cutaneous Leishmaniasis	PBMC	PBMC	T CD4 Effector Memory	T CD4 Central Memory
DAZAP2	0.6196	0.3804	0.487851	0.000276654	0.000303748	0	0.25	-0.111005	-0.136053	0.521305	-1.94197	2.29278	0.703232	0.578166	0.495886	0.431545	2.88488	3.07808	Cutaneous Leishmaniasis	Cutaneous Leishmaniasis	PBMC	PBMC	T CD4 Effector Memory	T CD4 Central Memory
SLC38A2	0.6192	0.3808	0.486154	0.000162941	0.000180071	0	0.25	-0.157634	-0.146552	0.496195	-2.06498	1.64684	0.374656	0.327473	0.285793	0.265957	1.54528	1.67323	Cutaneous Leishmaniasis	Cutaneous Leishmaniasis	PBMC	PBMC	T CD4 Effector Memory	T CD4 Central Memory
HNRNPUL1	0.6192	0.3808	0.486154	0.000214969	0.000190822	0	0.25	0.186422	0.18373	0.461222	-1.51199	2.42696	0.545801	0.358	0.400439	0.290472	2.21631	1.82411	Cutaneous Leishmaniasis	Cutaneous Leishmaniasis	PBMC	PBMC	T CD4 Effector Memory	T CD4 Central Memory
KRIT1	0.6192	0.3808	0.486154	0.000175048	0.00017956	0	0.25	-0.0253765	-0.0245466	0.50345	-1.81949	2.16833	0.418539	0.354763	0.323094	0.265957	1.6936	1.77124	Cutaneous Leishmaniasis	Cutaneous Leishmaniasis	PBMC	PBMC	T CD4 Effector Memory	T CD4 Central Memory
ZNF394	0.619	0.381	0.485306	0.000119911	0.000131218	0	0.25	-0.125243	-0.115141	0.489466	-2.42169	1.49508	0.284146	0.236817	0.24136	0.204903	1.10718	1.21946	Cutaneous Leishmaniasis	Cutaneous Leishmaniasis	PBMC	PBMC	T CD4 Effector Memory	T CD4 Central Memory
FAM133B	0.619	0.381	0.485306	0.000263505	0.000306563	0	0.25	-0.207297	-0.219033	0.444346	-1.93998	1.56832	0.630277	0.602218	0.413604	0.393617	2.50396	3.14965	Cutaneous Leishmaniasis	Cutaneous Leishmaniasis	PBMC	PBMC	T CD4 Effector Memory	T CD4 Central Memory
ERP44	0.619	0.381	0.485306	0.000217757	0.000182233	0	0.25	0.272135	0.264951	0.420936	-1.22936	3.41855	0.565549	0.384827	0.388371	0.286309	2.19473	1.89064	Cutaneous Leishmaniasis	Cutaneous Leishmaniasis	PBMC	PBMC	T CD4 Effector Memory	T CD4 Central Memory
DIS3	0.619	0.381	0.485306	0.000112268	0.00011861	0	0.25	-0.0891896	-0.0820875	0.497752	-2.02912	3.77975	0.26385	0.234504	0.21503	0.199815	1.0404	1.18335	Cutaneous Leishmaniasis	Cutaneous Leishmaniasis	PBMC	PBMC	T CD4 Effector Memory	T CD4 Central Memory
NUP214	0.619	0.381	0.485306	0.000163846	0.000163023	0	0.25	0.0200036	0.0297012	0.524959	-2.60548	2.91618	0.392758	0.326086	0.300603	0.253006	1.57792	1.62511	Cutaneous Leishmaniasis	Cutaneous Leishmaniasis	PBMC	PBMC	T CD4 Effector Memory	T CD4 Central Memory
SUGT1	0.619	0.381	0.485306	0.0001681	0.000165854	0	0.25	0.0153069	0.0143175	0.509965	-2.1411	2.904	0.420733	0.330711	0.325837	0.256244	1.73267	1.66034	Cutaneous Leishmaniasis	Cutaneous Leishmaniasis	PBMC	PBMC	T CD4 Effector Memory	T CD4 Central Memory
THOC1	0.6188	0.3812	0.484458	0.000154417	0.000176575	0	0.25	-0.192758	-0.172782	0.534729	-3.01682	1.8095	0.363137	0.314985	0.258365	0.23543	1.44263	1.57138	Cutaneous Leishmaniasis	Cutaneous Leishmaniasis	PBMC	PBMC	T CD4 Effector Memory	T CD4 Central Memory
PLEKHA3	0.6188	0.3812	0.484458	0.000105049	0.000104691	0	0.25	0.011665	0.0100675	0.521644	-1.88679	3.55744	0.240263	0.185476	0.204608	0.166975	0.985342	0.966494	Cutaneous Leishmaniasis	Cutaneous Leishmaniasis	PBMC	PBMC	T CD4 Effector Memory	T CD4 Central Memory
C6orf89	0.6186	0.3814	0.48361	0.000133371	0.000115889	0	0.25	0.212212	0.217091	0.479606	-2.33896	4.0957	0.331869	0.222941	0.266594	0.190564	1.32106	1.12585	Cutaneous Leishmaniasis	Cutaneous Leishmaniasis	PBMC	PBMC	T CD4 Effector Memory	T CD4 Central Memory
KIDINS220	0.6184	0.3816	0.482763	0.000180205	0.000159446	0	0.25	0.184808	0.166686	0.511815	-1.77224	4.06657	0.470651	0.341349	0.340647	0.259019	1.82733	1.68853	Cutaneous Leishmaniasis	Cutaneous Leishmaniasis	PBMC	PBMC	T CD4 Effector Memory	T CD4 Central Memory
GPATCH2L	0.6182	0.3818	0.481915	0.000143222	0.000136492	0	0.25	0.0863528	0.109601	0.514861	-2.25267	2.79569	0.359297	0.272895	0.263851	0.213691	1.39259	1.34807	Cutaneous Leishmaniasis	Cutaneous Leishmaniasis	PBMC	PBMC	T CD4 Effector Memory	T CD4 Central Memory
SRP72	0.6182	0.3818	0.481915	0.000204962	0.000205424	0	0.25	0.00924537	-0.00948715	0.548473	-2.06877	2.57282	0.499723	0.39454	0.376303	0.305735	1.99375	2.0602	Cutaneous Leishmaniasis	Cutaneous Leishmaniasis	PBMC	PBMC	T CD4 Effector Memory	T CD4 Central Memory
ZC3H15	0.6182	0.3818	0.481915	0.000299064	0.000326521	0	0.25	-0.102497	-0.156903	0.638247	-2.56397	3.14887	0.735048	0.640145	0.4904	0.43247	2.99647	3.38977	Cutaneous Leishmaniasis	Cutaneous Leishmaniasis	PBMC	PBMC	T CD4 Effector Memory	T CD4 Central Memory
TRIM56	0.6182	0.3818	0.481915	0.000147858	0.000147486	0	0.25	0.0187388	0.0201597	0.51864	-1.87163	2.44391	0.379593	0.307122	0.292924	0.249306	1.51297	1.55994	Cutaneous Leishmaniasis	Cutaneous Leishmaniasis	PBMC	PBMC	T CD4 Effector Memory	T CD4 Central Memory
GON4L	0.6182	0.3818	0.481915	0.00021203	0.000201421	0	0.25	0.0812732	0.0749741	0.504651	-1.67549	2.16623	0.505209	0.418592	0.371366	0.318686	1.97511	2.0812	Cutaneous Leishmaniasis	Cutaneous Leishmaniasis	PBMC	PBMC	T CD4 Effector Memory	T CD4 Central Memory
UBE4A	0.618	0.382	0.481068	0.000140886	0.000134757	0	0.25	0.070902	0.0685859	0.507485	-1.77533	1.84909	0.337903	0.251618	0.262205	0.209066	1.36619	1.27702	Cutaneous Leishmaniasis	Cutaneous Leishmaniasis	PBMC	PBMC	T CD4 Effector Memory	T CD4 Central Memory
UBE2W	0.618	0.382	0.481068	0.000164362	0.00016965	0	0.25	-0.0324831	-0.0279212	0.5268	-1.90604	3.82457	0.421282	0.31036	0.302249	0.226642	1.69014	1.56408	Cutaneous Leishmaniasis	Cutaneous Leishmaniasis	PBMC	PBMC	T CD4 Effector Memory	T CD4 Central Memory
PPA2	0.618	0.382	0.481068	0.000201888	0.000232124	0	0.25	-0.201922	-0.193889	0.462906	-1.77904	1.56985	0.502466	0.442644	0.345036	0.3284	2.02154	2.22678	Cutaneous Leishmaniasis	Cutaneous Leishmaniasis	PBMC	PBMC	T CD4 Effector Memory	T CD4 Central Memory
CREBRF	0.6178	0.3822	0.480221	0.00030022	0.000315279	0	0.25	-0.0614934	-0.0548201	0.52524	-2.06793	2.52808	0.755892	0.647546	0.483818	0.415819	2.98036	3.19436	Cutaneous Leishmaniasis	Cutaneous Leishmaniasis	PBMC	PBMC	T CD4 Effector Memory	T CD4 Central Memory
PARP4	0.6178	0.3822	0.480221	0.000291487	0.000242077	0	0.25	0.291162	0.267851	0.443633	-1.24276	3.02883	0.733402	0.501848	0.474493	0.365402	2.8579	2.52463	Cutaneous Leishmaniasis	Cutaneous Leishmaniasis	PBMC	PBMC	T CD4 Effector Memory	T CD4 Central Memory
MRPS35	0.6176	0.3824	0.479374	0.000116171	0.000128882	0	0.25	-0.141655	-0.1571	0.495563	-2.95714	2.13128	0.29402	0.258556	0.245749	0.207678	1.19229	1.32604	Cutaneous Leishmaniasis	Cutaneous Leishmaniasis	PBMC	PBMC	T CD4 Effector Memory	T CD4 Central Memory
SPG11	0.6176	0.3824	0.479374	0.000229167	0.000216092	0	0.25	0.0813565	0.0824003	0.514991	-1.9075	2.5319	0.557869	0.41813	0.354909	0.296947	2.20677	2.07763	Cutaneous Leishmaniasis	Cutaneous Leishmaniasis	PBMC	PBMC	T CD4 Effector Memory	T CD4 Central Memory
CD6	0.6176	0.3824	0.479374	0.000400571	0.000380846	0	0.25	0.0489843	0.0718412	0.527858	-2.23926	1.98131	1.01097	0.765954	0.567745	0.485661	4.09149	3.86673	Cutaneous Leishmaniasis	Cutaneous Leishmaniasis	PBMC	PBMC	T CD4 Effector Memory	T CD4 Central Memory
SECISBP2	0.6174	0.3826	0.478527	0.000294929	0.00035785	0	0.25	-0.28172	-0.279317	0.396174	-1.97613	1.09229	0.716946	0.686399	0.470653	0.475948	2.90748	3.58979	Cutaneous Leishmaniasis	Cutaneous Leishmaniasis	PBMC	PBMC	T CD4 Effector Memory	T CD4 Central Memory
DNM1L	0.6172	0.3828	0.47768	0.000131448	0.000134034	0	0.25	-0.0265511	-0.0217805	0.512607	-2.84185	2.38221	0.340646	0.266882	0.251783	0.20259	1.34229	1.3333	Cutaneous Leishmaniasis	Cutaneous Leishmaniasis	PBMC	PBMC	T CD4 Effector Memory	T CD4 Central Memory
STXBP3	0.617	0.383	0.476834	0.000212479	0.000187795	0	0.25	0.186431	0.190411	0.461497	-1.47764	2.66226	0.531539	0.360313	0.38124	0.280296	2.13814	1.82491	Cutaneous Leishmaniasis	Cutaneous Leishmaniasis	PBMC	PBMC	T CD4 Effector Memory	T CD4 Central Memory
ZNF644	0.617	0.383	0.476834	0.000420289	0.000416693	0	0.25	0.0410734	0.0435405	0.514099	-1.718	2.33386	1.05595	0.837647	0.581459	0.501388	4.06889	4.10782	Cutaneous Leishmaniasis	Cutaneous Leishmaniasis	PBMC	PBMC	T CD4 Effector Memory	T CD4 Central Memory
CHMP3	0.6168	0.3832	0.475988	0.000243695	0.000267765	0	0.25	-0.149464	-0.13507	0.504344	-2.30267	1.75595	0.600655	0.552727	0.392211	0.379741	2.40039	2.76807	Cutaneous Leishmaniasis	Cutaneous Leishmaniasis	PBMC	PBMC	T CD4 Effector Memory	T CD4 Central Memory
VPS36	0.6166	0.3834	0.475142	0.000213565	0.000190502	0	0.25	0.1928	0.183321	0.460429	-1.55548	2.20063	0.529893	0.37974	0.383982	0.294635	2.13347	1.93333	Cutaneous Leishmaniasis	Cutaneous Leishmaniasis	PBMC	PBMC	T CD4 Effector Memory	T CD4 Central Memory
ATXN2L	0.6166	0.3834	0.475142	0.000101152	0.00011015	0	0.25	-0.110328	-0.0960531	0.510227	-2.0409	1.45712	0.246845	0.210453	0.216676	0.188252	1.02043	1.107	Cutaneous Leishmaniasis	Cutaneous Leishmaniasis	PBMC	PBMC	T CD4 Effector Memory	T CD4 Central Memory
MFF	0.6166	0.3834	0.475142	0.000148184	0.000167966	0	0.25	-0.180412	-0.190207	0.489014	-2.0345	2.43519	0.370816	0.31036	0.291278	0.253469	1.51976	1.60794	Cutaneous Leishmaniasis	Cutaneous Leishmaniasis	PBMC	PBMC	T CD4 Effector Memory	T CD4 Central Memory
ZBTB8OS	0.6164	0.3836	0.474296	0.000184786	0.000170781	0	0.25	0.121052	0.126931	0.480253	-1.60115	1.77138	0.449806	0.330248	0.332419	0.267345	1.79688	1.72268	Cutaneous Leishmaniasis	Cutaneous Leishmaniasis	PBMC	PBMC	T CD4 Effector Memory	T CD4 Central Memory
CCDC66	0.6164	0.3836	0.474296	0.000313084	0.000357271	0	0.25	-0.200256	-0.188251	0.469753	-2.40364	1.96553	0.734499	0.687786	0.486561	0.46346	3.0666	3.59391	Cutaneous Leishmaniasis	Cutaneous Leishmaniasis	PBMC	PBMC	T CD4 Effector Memory	T CD4 Central Memory
SDHA	0.6164	0.3836	0.474296	0.000150029	0.000163108	0	0.25	-0.123772	-0.129584	0.477231	-1.81733	1.90835	0.356005	0.28492	0.28689	0.238668	1.4297	1.46786	Cutaneous Leishmaniasis	Cutaneous Leishmaniasis	PBMC	PBMC	T CD4 Effector Memory	T CD4 Central Memory
DMTF1	0.6164	0.3836	0.474296	0.000211728	0.000197402	0	0.25	0.118239	0.123865	0.509213	-2.18771	1.92468	0.551835	0.366789	0.391114	0.284921	2.17428	1.84692	Cutaneous Leishmaniasis	Cutaneous Leishmaniasis	PBMC	PBMC	T CD4 Effector Memory	T CD4 Central Memory
CDK17	0.6164	0.3836	0.474296	0.00031028	0.000291942	0	0.25	0.0928982	0.0861454	0.522627	-1.8676	1.81733	0.764669	0.608693	0.465716	0.396855	3.00919	2.92218	Cutaneous Leishmaniasis	Cutaneous Leishmaniasis	PBMC	PBMC	T CD4 Effector Memory	T CD4 Central Memory
ZNF292	0.6162	0.3838	0.47345	0.000525746	0.000480593	0	0.25	0.13055	0.147199	0.479207	-1.71311	2.02171	1.36534	1.01433	0.677455	0.567068	5.24376	4.89456	Cutaneous Leishmaniasis	Cutaneous Leishmaniasis	PBMC	PBMC	T CD4 Effector Memory	T CD4 Central Memory
AQR	0.6162	0.3838	0.47345	0.000184183	0.000180159	0	0.25	0.0285696	0.0327759	0.505205	-2.29131	3.43593	0.450903	0.352913	0.325288	0.272895	1.76704	1.75735	Cutaneous Leishmaniasis	Cutaneous Leishmaniasis	PBMC	PBMC	T CD4 Effector Memory	T CD4 Central Memory
KRCC1	0.616	0.384	0.472604	0.000135221	0.000152826	0	0.25	-0.191895	-0.176546	0.528837	-2.8404	2.82633	0.337903	0.308047	0.262205	0.246531	1.35894	1.531	Cutaneous Leishmaniasis	Cutaneous Leishmaniasis	PBMC	PBMC	T CD4 Effector Memory	T CD4 Central Memory
RB1CC1	0.6158	0.3842	0.471759	0.000268235	0.000257775	0	0.25	0.0600665	0.0561414	0.493425	-1.55093	2.41068	0.671966	0.512949	0.418541	0.360315	2.5878	2.5316	Cutaneous Leishmaniasis	Cutaneous Leishmaniasis	PBMC	PBMC	T CD4 Effector Memory	T CD4 Central Memory
CYTIP	0.6156	0.3844	0.470914	0.000636635	0.000748792	0	0.25	-0.243134	-0.229884	0.457758	-2.14594	1.44531	1.55294	1.41442	0.735601	0.719704	6.32382	7.40802	Cutaneous Leishmaniasis	Cutaneous Leishmaniasis	PBMC	PBMC	T CD4 Effector Memory	T CD4 Central Memory
PSMC6	0.6156	0.3844	0.470914	0.000179149	0.000194712	0	0.25	-0.116401	-0.140123	0.499398	-2.43876	3.05078	0.411408	0.358463	0.334065	0.285384	1.70978	1.89279	Cutaneous Leishmaniasis	Cutaneous Leishmaniasis	PBMC	PBMC	T CD4 Effector Memory	T CD4 Central Memory
OTULIN	0.6156	0.3844	0.470914	9.44788e-05	9.6168e-05	0	0.25	-0.0138784	-0.0158076	0.506766	-1.78625	3.47827	0.240263	0.191026	0.200219	0.160037	0.929961	0.947776	Cutaneous Leishmaniasis	Cutaneous Leishmaniasis	PBMC	PBMC	T CD4 Effector Memory	T CD4 Central Memory
USP14	0.6156	0.3844	0.470914	0.000181656	0.000153664	0	0.25	0.250716	0.248686	0.42399	-1.3785	2.1615	0.441578	0.315447	0.331322	0.259944	1.7547	1.59544	Cutaneous Leishmaniasis	Cutaneous Leishmaniasis	PBMC	PBMC	T CD4 Effector Memory	T CD4 Central Memory
NBAS	0.6154	0.3846	0.470069	0.000257015	0.000270304	0	0.25	-0.0501383	-0.0313888	0.515276	-2.10504	1.71707	0.63631	0.528675	0.412507	0.360315	2.46874	2.60319	Cutaneous Leishmaniasis	Cutaneous Leishmaniasis	PBMC	PBMC	T CD4 Effector Memory	T CD4 Central Memory
RIF1	0.6154	0.3846	0.470069	0.000209045	0.000199814	0	0.25	0.0830549	0.0773373	0.506729	-1.82257	1.82601	0.507952	0.376039	0.363686	0.275208	2.0027	1.82445	Cutaneous Leishmaniasis	Cutaneous Leishmaniasis	PBMC	PBMC	T CD4 Effector Memory	T CD4 Central Memory
SS18	0.6152	0.3848	0.469224	0.000153194	0.000163472	0	0.25	-0.0909882	-0.0728612	0.512522	-2.18565	1.73346	0.394404	0.335336	0.295666	0.257632	1.52513	1.64246	Cutaneous Leishmaniasis	Cutaneous Leishmaniasis	PBMC	PBMC	T CD4 Effector Memory	T CD4 Central Memory
RAB18	0.6152	0.3848	0.469224	0.000191801	0.000172039	0	0.25	0.162598	0.159235	0.482057	-1.44305	3.65039	0.478879	0.331636	0.352167	0.262257	1.90491	1.68733	Cutaneous Leishmaniasis	Cutaneous Leishmaniasis	PBMC	PBMC	T CD4 Effector Memory	T CD4 Central Memory
CUL2	0.6152	0.3848	0.469224	0.000158768	0.000149472	0	0.25	0.0875999	0.0863509	0.493452	-1.46994	3.30658	0.363136	0.305272	0.285244	0.251619	1.43761	1.54365	Cutaneous Leishmaniasis	Cutaneous Leishmaniasis	PBMC	PBMC	T CD4 Effector Memory	T CD4 Central Memory
SFT2D2	0.6152	0.3848	0.469224	0.000104811	9.66505e-05	0	0.25	0.125383	0.131124	0.487634	-1.99615	4.40784	0.247943	0.186863	0.208448	0.159574	1.00255	0.946487	Cutaneous Leishmaniasis	Cutaneous Leishmaniasis	PBMC	PBMC	T CD4 Effector Memory	T CD4 Central Memory
UPF2	0.6152	0.3848	0.469224	0.000244117	0.000263337	0	0.25	-0.104712	-0.108777	0.47438	-1.81599	1.66392	0.633019	0.520812	0.419089	0.368178	2.43618	2.61187	Cutaneous Leishmaniasis	Cutaneous Leishmaniasis	PBMC	PBMC	T CD4 Effector Memory	T CD4 Central Memory
CTSS	0.615	0.385	0.468379	0.000369111	0.000328211	0	0.25	0.157448	0.149233	0.491016	-1.54712	2.89161	0.901256	0.646158	0.571585	0.447734	3.69578	3.41848	Cutaneous Leishmaniasis	Cutaneous Leishmaniasis	PBMC	PBMC	T CD4 Effector Memory	T CD4 Central Memory
ANKRD10	0.6148	0.3852	0.467534	0.000149002	0.000159301	0	0.25	-0.105813	-0.10302	0.510815	-2.16011	2.106	0.366976	0.307584	0.292375	0.252081	1.44613	1.5889	Cutaneous Leishmaniasis	Cutaneous Leishmaniasis	PBMC	PBMC	T CD4 Effector Memory	T CD4 Central Memory
RTN4	0.6148	0.3852	0.467534	0.000315003	0.000355668	0	0.25	-0.191493	-0.172534	0.479961	-1.86746	1.41221	0.80965	0.666972	0.488206	0.448196	3.17108	3.39348	Cutaneous Leishmaniasis	Cutaneous Leishmaniasis	PBMC	PBMC	T CD4 Effector Memory	T CD4 Central Memory
TNRC6A	0.6144	0.3856	0.465846	0.000322609	0.000357033	0	0.25	-0.150807	-0.140151	0.516061	-2.0053	2.55747	0.805261	0.698424	0.486561	0.46716	3.17725	3.5166	Cutaneous Leishmaniasis	Cutaneous Leishmaniasis	PBMC	PBMC	T CD4 Effector Memory	T CD4 Central Memory
ZNF277	0.6144	0.3856	0.465846	0.000165058	0.000154001	0	0.25	0.0850063	0.107979	0.49736	-2.31086	2.11262	0.423476	0.323773	0.280307	0.235893	1.66861	1.58368	Cutaneous Leishmaniasis	Cutaneous Leishmaniasis	PBMC	PBMC	T CD4 Effector Memory	T CD4 Central Memory
MRPS5	0.6142	0.3858	0.465001	0.000157001	0.000151083	0	0.25	0.0663916	0.0711484	0.523996	-2.07497	3.36997	0.391112	0.27752	0.292375	0.233117	1.56234	1.44509	Cutaneous Leishmaniasis	Cutaneous Leishmaniasis	PBMC	PBMC	T CD4 Effector Memory	T CD4 Central Memory
CDC5L	0.614	0.386	0.464158	0.000164272	0.000166313	0	0.25	-0.000700764	-0.0197501	0.575447	-2.37856	2.72478	0.417991	0.334874	0.329128	0.267808	1.69393	1.69569	Cutaneous Leishmaniasis	Cutaneous Leishmaniasis	PBMC	PBMC	T CD4 Effector Memory	T CD4 Central Memory
CWF19L2	0.614	0.386	0.464158	0.000238848	0.000273077	0	0.25	-0.178196	-0.166674	0.47913	-2.25581	1.61812	0.580908	0.532838	0.386725	0.369565	2.32215	2.7506	Cutaneous Leishmaniasis	Cutaneous Leishmaniasis	PBMC	PBMC	T CD4 Effector Memory	T CD4 Central Memory
NT5DC1	0.6138	0.3862	0.463314	0.000246173	0.000233515	0	0.25	0.0715239	0.067244	0.513163	-2.36834	2.99428	0.624791	0.504161	0.376851	0.336725	2.44692	2.50706	Cutaneous Leishmaniasis	Cutaneous Leishmaniasis	PBMC	PBMC	T CD4 Effector Memory	T CD4 Central Memory
TTC17	0.6138	0.3862	0.463314	0.000572465	0.000550254	0	0.25	0.0730254	0.0802159	0.519686	-2.09909	2.20837	1.51893	1.18871	0.662095	0.587419	5.81626	5.69982	Cutaneous Leishmaniasis	Cutaneous Leishmaniasis	PBMC	PBMC	T CD4 Effector Memory	T CD4 Central Memory
RAB1A	0.6136	0.3864	0.46247	0.000229802	0.000202833	0	0.25	0.177739	0.176458	0.473958	-1.52121	3.49889	0.592975	0.403791	0.408667	0.308048	2.32686	2.05585	Cutaneous Leishmaniasis	Cutaneous Leishmaniasis	PBMC	PBMC	T CD4 Effector Memory	T CD4 Central Memory
MACO1	0.6132	0.3868	0.460783	0.000123605	0.0001331	0	0.25	-0.104776	-0.10775	0.512256	-1.87106	3.04799	0.304442	0.259481	0.242457	0.209991	1.21638	1.29781	Cutaneous Leishmaniasis	Cutaneous Leishmaniasis	PBMC	PBMC	T CD4 Effector Memory	T CD4 Central Memory
LNPEP	0.6132	0.3868	0.460783	0.000383337	0.000434824	0	0.25	-0.173134	-0.152523	0.492869	-2.23901	1.64517	0.95611	0.882975	0.569391	0.523589	3.71799	4.37676	Cutaneous Leishmaniasis	Cutaneous Leishmaniasis	PBMC	PBMC	T CD4 Effector Memory	T CD4 Central Memory
CCDC91	0.613	0.387	0.45994	0.000641412	0.000697189	0	0.25	-0.121018	-0.122353	0.49031	-1.87584	1.90272	1.69337	1.4468	0.69062	0.645236	6.46724	7.01232	Cutaneous Leishmaniasis	Cutaneous Leishmaniasis	PBMC	PBMC	T CD4 Effector Memory	T CD4 Central Memory
GTF2F2	0.613	0.387	0.45994	0.000156218	0.000179324	0	0.25	-0.207324	-0.211673	0.444708	-2.00551	1.30773	0.41086	0.331174	0.296764	0.246531	1.58599	1.64472	Cutaneous Leishmaniasis	Cutaneous Leishmaniasis	PBMC	PBMC	T CD4 Effector Memory	T CD4 Central Memory
DEK	0.613	0.387	0.45994	0.000549648	0.000501976	0	0.25	0.141705	0.127424	0.568611	-2.42337	3.2522	1.39167	0.984269	0.704882	0.570305	5.66416	4.9129	Cutaneous Leishmaniasis	Cutaneous Leishmaniasis	PBMC	PBMC	T CD4 Effector Memory	T CD4 Central Memory
CTDSPL2	0.613	0.387	0.45994	0.000236183	0.000219026	0	0.25	0.135838	0.124209	0.533619	-2.3483	3.64936	0.588587	0.441719	0.40373	0.320999	2.35334	2.20374	Cutaneous Leishmaniasis	Cutaneous Leishmaniasis	PBMC	PBMC	T CD4 Effector Memory	T CD4 Central Memory
CCDC186	0.6126	0.3874	0.458254	0.000191316	0.000182468	0	0.25	0.0778795	0.0756712	0.510161	-2.09823	2.49036	0.476685	0.327011	0.344487	0.244218	1.95296	1.7118	Cutaneous Leishmaniasis	Cutaneous Leishmaniasis	PBMC	PBMC	T CD4 Effector Memory	T CD4 Central Memory
LCP2	0.6126	0.3874	0.458254	0.00045978	0.000396892	0	0.25	0.211034	0.220073	0.431901	-1.38245	2.20072	1.17937	0.817295	0.640702	0.512951	4.65662	4.07658	Cutaneous Leishmaniasis	Cutaneous Leishmaniasis	PBMC	PBMC	T CD4 Effector Memory	T CD4 Central Memory
ABCB7	0.6126	0.3874	0.458254	0.000136021	0.000140644	0	0.25	-0.0414204	-0.0207381	0.515147	-2.09223	4.35685	0.310476	0.274282	0.234229	0.209066	1.24063	1.33521	Cutaneous Leishmaniasis	Cutaneous Leishmaniasis	PBMC	PBMC	T CD4 Effector Memory	T CD4 Central Memory
DHX15	0.6126	0.3874	0.458254	0.000145227	0.000138435	0	0.25	0.0603382	0.0764971	0.496281	-1.98819	1.9415	0.385078	0.275207	0.301152	0.227105	1.50063	1.38052	Cutaneous Leishmaniasis	Cutaneous Leishmaniasis	PBMC	PBMC	T CD4 Effector Memory	T CD4 Central Memory
PPP2CA	0.6126	0.3874	0.458254	0.000176294	0.000160987	0	0.25	0.14909	0.145996	0.470136	-1.93416	1.66486	0.425121	0.332099	0.332968	0.271045	1.7231	1.65437	Cutaneous Leishmaniasis	Cutaneous Leishmaniasis	PBMC	PBMC	T CD4 Effector Memory	T CD4 Central Memory
NSD1	0.6124	0.3876	0.457412	0.00034934	0.000340343	0	0.25	0.0436713	0.0501995	0.520131	-2.35853	1.9493	0.869989	0.683161	0.537027	0.447271	3.46261	3.43799	Cutaneous Leishmaniasis	Cutaneous Leishmaniasis	PBMC	PBMC	T CD4 Effector Memory	T CD4 Central Memory
RNF10	0.6124	0.3876	0.457412	0.000166769	0.000160315	0	0.25	0.0517146	0.0458078	0.510379	-1.74664	4.35414	0.411956	0.307122	0.326385	0.255319	1.64463	1.55624	Cutaneous Leishmaniasis	Cutaneous Leishmaniasis	PBMC	PBMC	T CD4 Effector Memory	T CD4 Central Memory
PWWP2A	0.6124	0.3876	0.457412	0.000140577	0.000140268	0	0.25	-0.00123039	-0.0120101	0.506425	-1.90167	2.3793	0.352714	0.254393	0.274273	0.207678	1.36401	1.29286	Cutaneous Leishmaniasis	Cutaneous Leishmaniasis	PBMC	PBMC	T CD4 Effector Memory	T CD4 Central Memory
VPS26C	0.6122	0.3878	0.456569	9.66781e-05	0.000106613	0	0.25	-0.147552	-0.14307	0.494369	-2.00978	3.53031	0.231486	0.21184	0.198025	0.183164	0.924389	1.07446	Cutaneous Leishmaniasis	Cutaneous Leishmaniasis	PBMC	PBMC	T CD4 Effector Memory	T CD4 Central Memory
DIMT1	0.6122	0.3878	0.456569	0.000129692	0.000146532	0	0.25	-0.176371	-0.179903	0.46128	-2.22718	2.27217	0.314316	0.290008	0.261108	0.240056	1.2407	1.49086	Cutaneous Leishmaniasis	Cutaneous Leishmaniasis	PBMC	PBMC	T CD4 Effector Memory	T CD4 Central Memory
ABI1	0.6122	0.3878	0.456569	0.000403758	0.000366827	0	0.25	0.148957	0.160939	0.495256	-2.21016	2.79131	1.00109	0.719701	0.578716	0.473173	3.94202	3.50887	Cutaneous Leishmaniasis	Cutaneous Leishmaniasis	PBMC	PBMC	T CD4 Effector Memory	T CD4 Central Memory
IREB2	0.6122	0.3878	0.456569	0.000127033	0.000128176	0	0.25	-0.00543643	-0.00226879	0.509246	-1.78302	2.87667	0.315962	0.270119	0.258914	0.217854	1.27277	1.30973	Cutaneous Leishmaniasis	Cutaneous Leishmaniasis	PBMC	PBMC	T CD4 Effector Memory	T CD4 Central Memory
HNRNPH1	0.612	0.388	0.455727	0.000400709	0.000429664	0	0.25	-0.106831	-0.110634	0.475316	-1.86333	1.59934	0.979149	0.829784	0.583653	0.516189	4.00132	4.33846	Cutaneous Leishmaniasis	Cutaneous Leishmaniasis	PBMC	PBMC	T CD4 Effector Memory	T CD4 Central Memory
CLTC	0.612	0.388	0.455727	0.000184508	0.000172833	0	0.25	0.0991012	0.0915098	0.487616	-1.63661	1.98403	0.468456	0.325623	0.349424	0.266883	1.81197	1.65061	Cutaneous Leishmaniasis	Cutaneous Leishmaniasis	PBMC	PBMC	T CD4 Effector Memory	T CD4 Central Memory
KLHL28	0.6118	0.3882	0.454885	0.00014149	0.000142403	0	0.25	0.0149929	0.0256996	0.513121	-1.90202	2.65873	0.352714	0.270582	0.280307	0.222017	1.40315	1.38342	Cutaneous Leishmaniasis	Cutaneous Leishmaniasis	PBMC	PBMC	T CD4 Effector Memory	T CD4 Central Memory
USP34	0.6114	0.3886	0.453201	0.000651515	0.000653789	0	0.25	0.00440677	0.0177417	0.516902	-2.11205	1.81312	1.66759	1.29278	0.733406	0.648474	6.47359	6.42748	Cutaneous Leishmaniasis	Cutaneous Leishmaniasis	PBMC	PBMC	T CD4 Effector Memory	T CD4 Central Memory
PDCD10	0.6112	0.3888	0.452359	0.000297401	0.00028819	0	0.25	0.0608103	0.0447745	0.479766	-1.86108	1.86642	0.736145	0.568915	0.485464	0.407031	2.93408	2.91921	Cutaneous Leishmaniasis	Cutaneous Leishmaniasis	PBMC	PBMC	T CD4 Effector Memory	T CD4 Central Memory
RCSD1	0.6108	0.3892	0.450676	0.000459743	0.000391087	0	0.25	0.259882	0.236638	0.453895	-1.42639	1.71465	1.18431	0.815908	0.640702	0.510638	4.6918	4.05567	Cutaneous Leishmaniasis	Cutaneous Leishmaniasis	PBMC	PBMC	T CD4 Effector Memory	T CD4 Central Memory
FAM120A	0.6108	0.3892	0.450676	0.000173925	0.000165449	0	0.25	0.0938624	0.104397	0.470633	-1.4302	2.9167	0.458034	0.323773	0.342293	0.255782	1.8249	1.59085	Cutaneous Leishmaniasis	Cutaneous Leishmaniasis	PBMC	PBMC	T CD4 Effector Memory	T CD4 Central Memory
SAP30BP	0.6106	0.3894	0.449835	0.000115054	0.00010715	0	0.25	0.0991356	0.101206	0.509556	-2.2726	3.29557	0.269884	0.196114	0.220516	0.170675	1.10677	1.01261	Cutaneous Leishmaniasis	Cutaneous Leishmaniasis	PBMC	PBMC	T CD4 Effector Memory	T CD4 Central Memory
GLUD1	0.6098	0.3902	0.446472	0.000181322	0.000169794	0	0.25	0.0996516	0.0990167	0.492131	-1.75845	2.54755	0.449257	0.326086	0.325837	0.259019	1.7353	1.65294	Cutaneous Leishmaniasis	Cutaneous Leishmaniasis	PBMC	PBMC	T CD4 Effector Memory	T CD4 Central Memory
LGALS8	0.6098	0.3902	0.446472	0.000118979	0.000115239	0	0.25	0.0310097	0.0303712	0.49778	-2.1516	3.07156	0.281404	0.221553	0.233132	0.189177	1.14671	1.09023	Cutaneous Leishmaniasis	Cutaneous Leishmaniasis	PBMC	PBMC	T CD4 Effector Memory	T CD4 Central Memory
CNOT1	0.6096	0.3904	0.445631	0.000236895	0.000212104	0	0.25	0.152683	0.146703	0.490266	-1.56939	3.06646	0.619305	0.432468	0.43774	0.323312	2.41056	2.14179	Cutaneous Leishmaniasis	Cutaneous Leishmaniasis	PBMC	PBMC	T CD4 Effector Memory	T CD4 Central Memory
NMT1	0.6096	0.3904	0.445631	0.000116926	0.00012128	0	0.25	-0.0433846	-0.0350418	0.495803	-1.92964	3.23527	0.298408	0.229879	0.244652	0.19704	1.17364	1.19833	Cutaneous Leishmaniasis	Cutaneous Leishmaniasis	PBMC	PBMC	T CD4 Effector Memory	T CD4 Central Memory
NCOA4	0.6096	0.3904	0.445631	0.000117497	0.000107316	0	0.25	0.123912	0.123252	0.481399	-1.60872	2.98472	0.295666	0.214153	0.242457	0.184551	1.18481	1.09211	Cutaneous Leishmaniasis	Cutaneous Leishmaniasis	PBMC	PBMC	T CD4 Effector Memory	T CD4 Central Memory
DPM1	0.6094	0.3906	0.444791	0.000107363	0.000103237	0	0.25	0.059647	0.0486865	0.556522	-3.77896	4.64246	0.26385	0.211378	0.217224	0.184551	1.05091	1.07094	Cutaneous Leishmaniasis	Cutaneous Leishmaniasis	PBMC	PBMC	T CD4 Effector Memory	T CD4 Central Memory
CCDC82	0.6092	0.3908	0.443951	0.000169973	0.00018832	0	0.25	-0.145552	-0.153237	0.464716	-1.90686	2.32301	0.387272	0.3543	0.287987	0.274746	1.56649	1.84639	Cutaneous Leishmaniasis	Cutaneous Leishmaniasis	PBMC	PBMC	T CD4 Effector Memory	T CD4 Central Memory
RARS2	0.609	0.391	0.443111	0.000199427	0.000173679	0	0.25	0.20437	0.229746	0.398832	-1.74289	2.83099	0.501918	0.335336	0.370817	0.261795	1.97898	1.67181	Cutaneous Leishmaniasis	Cutaneous Leishmaniasis	PBMC	PBMC	T CD4 Effector Memory	T CD4 Central Memory
OGA	0.609	0.391	0.443111	0.000386829	0.000358755	0	0.25	0.122041	0.12679	0.513249	-2.34647	2.13068	0.976955	0.701662	0.565003	0.448196	3.79595	3.41063	Cutaneous Leishmaniasis	Cutaneous Leishmaniasis	PBMC	PBMC	T CD4 Effector Memory	T CD4 Central Memory
TMEM154	0.609	0.391	0.443111	0.000141145	0.000142861	0	0.25	-0.034308	-0.0125628	0.512959	-2.28146	1.85742	0.358199	0.263181	0.270982	0.20444	1.45014	1.26979	Cutaneous Leishmaniasis	Cutaneous Leishmaniasis	PBMC	PBMC	T CD4 Effector Memory	T CD4 Central Memory
VAPA	0.6088	0.3912	0.442271	0.000312626	0.000360515	0	0.25	-0.204497	-0.220618	0.405325	-1.51497	1.36086	0.793742	0.682236	0.535381	0.469935	3.28294	3.54439	Cutaneous Leishmaniasis	Cutaneous Leishmaniasis	PBMC	PBMC	T CD4 Effector Memory	T CD4 Central Memory
COX20	0.6088	0.3912	0.442271	0.000176396	0.000167364	0	0.25	0.0746344	0.0600042	0.546279	-1.894	4.31452	0.416345	0.331174	0.322545	0.26457	1.68501	1.74158	Cutaneous Leishmaniasis	Cutaneous Leishmaniasis	PBMC	PBMC	T CD4 Effector Memory	T CD4 Central Memory
HACD4	0.6086	0.3914	0.441431	0.000143362	0.000134023	0	0.25	0.0916207	0.0774856	0.509225	-1.77475	2.56608	0.375204	0.255318	0.297861	0.209991	1.54075	1.27428	Cutaneous Leishmaniasis	Cutaneous Leishmaniasis	PBMC	PBMC	T CD4 Effector Memory	T CD4 Central Memory
RAB22A	0.6086	0.3914	0.441431	0.000127808	0.000128275	0	0.25	0.0011742	-0.0030241	0.516031	-1.95416	3.34195	0.336258	0.252543	0.268239	0.200278	1.3554	1.27267	Cutaneous Leishmaniasis	Cutaneous Leishmaniasis	PBMC	PBMC	T CD4 Effector Memory	T CD4 Central Memory
PTEN	0.6084	0.3916	0.440592	0.000403185	0.000436595	0	0.25	-0.11051	-0.119408	0.470217	-1.69479	1.82392	1.07405	0.882975	0.578716	0.522202	4.10689	4.27971	Cutaneous Leishmaniasis	Cutaneous Leishmaniasis	PBMC	PBMC	T CD4 Effector Memory	T CD4 Central Memory
DCAF7	0.6084	0.3916	0.440592	0.000184176	0.000172523	0	0.25	0.109382	0.0937386	0.481214	-1.61037	3.42991	0.488753	0.360313	0.341196	0.265957	1.91601	1.74623	Cutaneous Leishmaniasis	Cutaneous Leishmaniasis	PBMC	PBMC	T CD4 Effector Memory	T CD4 Central Memory
TCERG1	0.6082	0.3918	0.439752	0.000167713	0.000175256	0	0.25	-0.0693004	-0.07195	0.50565	-2.46429	1.69135	0.387272	0.338574	0.292924	0.255782	1.50936	1.70745	Cutaneous Leishmaniasis	Cutaneous Leishmaniasis	PBMC	PBMC	T CD4 Effector Memory	T CD4 Central Memory
HNRNPM	0.6082	0.3918	0.439752	0.000361363	0.000400111	0	0.25	-0.132178	-0.15934	0.480366	-2.43294	2.38616	0.900707	0.749303	0.562809	0.495375	3.66255	3.93054	Cutaneous Leishmaniasis	Cutaneous Leishmaniasis	PBMC	PBMC	T CD4 Effector Memory	T CD4 Central Memory
ZC3H18	0.6082	0.3918	0.439752	0.000113826	0.00010725	0	0.25	0.0798983	0.0774107	0.490565	-1.77909	2.84797	0.288535	0.203052	0.239715	0.177613	1.10892	1.03829	Cutaneous Leishmaniasis	Cutaneous Leishmaniasis	PBMC	PBMC	T CD4 Effector Memory	T CD4 Central Memory
IPO7	0.608	0.392	0.438913	0.000134327	0.000145335	0	0.25	-0.114155	-0.104292	0.495672	-2.3258	2.80924	0.332418	0.295096	0.263851	0.233117	1.33082	1.4693	Cutaneous Leishmaniasis	Cutaneous Leishmaniasis	PBMC	PBMC	T CD4 Effector Memory	T CD4 Central Memory
USP9X	0.608	0.392	0.438913	0.000247424	0.000222907	0	0.25	0.146505	0.146272	0.464381	-1.42485	2.84192	0.593524	0.439869	0.410861	0.335338	2.31346	2.1318	Cutaneous Leishmaniasis	Cutaneous Leishmaniasis	PBMC	PBMC	T CD4 Effector Memory	T CD4 Central Memory
DEF6	0.608	0.392	0.438913	0.000201044	0.00020372	0	0.25	-0.0151566	-0.0166235	0.483904	-1.88129	1.77762	0.487655	0.389915	0.379046	0.315449	1.9536	2.07033	Cutaneous Leishmaniasis	Cutaneous Leishmaniasis	PBMC	PBMC	T CD4 Effector Memory	T CD4 Central Memory
DICER1	0.6078	0.3922	0.438074	0.00017173	0.000184535	0	0.25	-0.0968196	-0.0987992	0.484173	-1.94759	2.02457	0.450903	0.353375	0.330773	0.279833	1.74152	1.73663	Cutaneous Leishmaniasis	Cutaneous Leishmaniasis	PBMC	PBMC	T CD4 Effector Memory	T CD4 Central Memory
USP1	0.6078	0.3922	0.438074	0.00016608	0.000156239	0	0.25	0.114499	0.0758166	0.637505	-2.89281	3.25111	0.405923	0.296021	0.310477	0.244681	1.64824	1.50505	Cutaneous Leishmaniasis	Cutaneous Leishmaniasis	PBMC	PBMC	T CD4 Effector Memory	T CD4 Central Memory
STX12	0.6076	0.3924	0.437235	0.000125188	0.000125867	0	0.25	-0.0179482	-0.0249705	0.487532	-1.55546	2.75001	0.279209	0.257631	0.216127	0.20444	1.08056	1.28995	Cutaneous Leishmaniasis	Cutaneous Leishmaniasis	PBMC	PBMC	T CD4 Effector Memory	T CD4 Central Memory
ZMYM6	0.6076	0.3924	0.437235	0.00011151	0.000110749	0	0.25	0.00165909	0.00450945	0.487706	-1.91631	3.54901	0.27537	0.200277	0.217773	0.171138	1.09539	1.02601	Cutaneous Leishmaniasis	Cutaneous Leishmaniasis	PBMC	PBMC	T CD4 Effector Memory	T CD4 Central Memory
TOP1	0.6076	0.3924	0.437235	0.000344628	0.000374578	0	0.25	-0.104984	-0.144372	0.489585	-2.47905	1.97569	0.885897	0.713688	0.53209	0.462535	3.55858	3.68261	Cutaneous Leishmaniasis	Cutaneous Leishmaniasis	PBMC	PBMC	T CD4 Effector Memory	T CD4 Central Memory
DNAJB14	0.6074	0.3926	0.436396	0.000373363	0.00032351	0	0.25	0.211579	0.210507	0.446507	-1.29198	2.71833	0.962693	0.685936	0.55842	0.437558	3.79624	3.30982	Cutaneous Leishmaniasis	Cutaneous Leishmaniasis	PBMC	PBMC	T CD4 Effector Memory	T CD4 Central Memory
XIAP	0.6074	0.3926	0.436396	0.000172736	0.00015109	0	0.25	0.186004	0.192239	0.432046	-1.67385	2.30249	0.444321	0.305734	0.321448	0.248381	1.72489	1.53837	Cutaneous Leishmaniasis	Cutaneous Leishmaniasis	PBMC	PBMC	T CD4 Effector Memory	T CD4 Central Memory
PUM1	0.6072	0.3928	0.435558	0.000348701	0.000345206	0	0.25	0.031	0.0343933	0.483378	-1.69763	1.6628	0.865601	0.726176	0.545255	0.481499	3.37426	3.56516	Cutaneous Leishmaniasis	Cutaneous Leishmaniasis	PBMC	PBMC	T CD4 Effector Memory	T CD4 Central Memory
IWS1	0.6072	0.3928	0.435558	0.000190907	0.000188464	0	0.25	0.0358994	0.0291057	0.512005	-1.78507	4.27122	0.485461	0.377427	0.349424	0.282146	1.90961	1.848	Cutaneous Leishmaniasis	Cutaneous Leishmaniasis	PBMC	PBMC	T CD4 Effector Memory	T CD4 Central Memory
TNPO1	0.607	0.393	0.434719	0.000185312	0.000190386	0	0.25	-0.0434774	-0.0478559	0.48771	-1.96331	2.11716	0.475039	0.363088	0.349973	0.275671	1.9012	1.83036	Cutaneous Leishmaniasis	Cutaneous Leishmaniasis	PBMC	PBMC	T CD4 Effector Memory	T CD4 Central Memory
AAK1	0.607	0.393	0.434719	0.000846468	0.000905652	0	0.25	-0.0876611	-0.0806389	0.494357	-2.26299	1.74121	2.15416	1.88991	0.818431	0.765957	8.52389	9.39002	Cutaneous Leishmaniasis	Cutaneous Leishmaniasis	PBMC	PBMC	T CD4 Effector Memory	T CD4 Central Memory
MORF4L1	0.607	0.393	0.434719	0.000572317	0.000619588	0	0.25	-0.0919691	-0.138594	0.500092	-1.95725	2.1789	1.38947	1.15171	0.719693	0.641536	5.64092	6.02627	Cutaneous Leishmaniasis	Cutaneous Leishmaniasis	PBMC	PBMC	T CD4 Effector Memory	T CD4 Central Memory
ABHD18	0.6068	0.3932	0.433881	0.00018497	0.000188225	0	0.25	-0.0259193	-0.0208778	0.490879	-1.94754	1.89899	0.470102	0.371414	0.325837	0.26272	1.83999	1.83638	Cutaneous Leishmaniasis	Cutaneous Leishmaniasis	PBMC	PBMC	T CD4 Effector Memory	T CD4 Central Memory
PAFAH1B1	0.6068	0.3932	0.433881	0.000469482	0.000405753	0	0.25	0.219306	0.22704	0.427178	-1.62885	2.58606	1.21229	0.860311	0.655513	0.515726	4.69353	4.18826	Cutaneous Leishmaniasis	Cutaneous Leishmaniasis	PBMC	PBMC	T CD4 Effector Memory	T CD4 Central Memory
GTF2H1	0.6068	0.3932	0.433881	0.000126988	0.000121819	0	0.25	0.0719396	0.0652289	0.492508	-2.08276	1.74018	0.317059	0.200277	0.250137	0.166975	1.25707	1.06272	Cutaneous Leishmaniasis	Cutaneous Leishmaniasis	PBMC	PBMC	T CD4 Effector Memory	T CD4 Central Memory
SEPTIN9	0.6066	0.3934	0.433043	0.000456416	0.000446174	0	0.25	0.0406808	0.0290971	0.514093	-1.88448	1.883	1.16676	0.890375	0.640702	0.542553	4.66165	4.52153	Cutaneous Leishmaniasis	Cutaneous Leishmaniasis	PBMC	PBMC	T CD4 Effector Memory	T CD4 Central Memory
CAND1	0.6066	0.3934	0.433043	0.000171208	0.000188102	0	0.25	-0.149053	-0.143986	0.495875	-2.30048	1.84501	0.431155	0.370951	0.331871	0.282609	1.70656	1.84883	Cutaneous Leishmaniasis	Cutaneous Leishmaniasis	PBMC	PBMC	T CD4 Effector Memory	T CD4 Central Memory
ZFP90	0.6066	0.3934	0.433043	0.000129466	0.000122748	0	0.25	0.0726148	0.0830979	0.478014	-1.72925	3.58384	0.296763	0.240517	0.247394	0.201203	1.24414	1.19873	Cutaneous Leishmaniasis	Cutaneous Leishmaniasis	PBMC	PBMC	T CD4 Effector Memory	T CD4 Central Memory
CCNT2	0.6066	0.3934	0.433043	0.000165007	0.000164064	0	0.25	0.0251285	0.0415559	0.496632	-1.94548	2.01862	0.402631	0.326548	0.312671	0.256707	1.57234	1.60193	Cutaneous Leishmaniasis	Cutaneous Leishmaniasis	PBMC	PBMC	T CD4 Effector Memory	T CD4 Central Memory
PCBP2	0.6066	0.3934	0.433043	0.000341628	0.000394458	0	0.25	-0.205387	-0.205095	0.506582	-2.23561	1.95544	0.848596	0.81267	0.55458	0.523589	3.48048	4.13433	Cutaneous Leishmaniasis	Cutaneous Leishmaniasis	PBMC	PBMC	T CD4 Effector Memory	T CD4 Central Memory
PYROXD1	0.6064	0.3936	0.432205	0.000132393	0.000125333	0	0.25	0.101556	0.0691938	0.507164	-1.77491	2.76444	0.325287	0.247455	0.259462	0.208141	1.31346	1.24961	Cutaneous Leishmaniasis	Cutaneous Leishmaniasis	PBMC	PBMC	T CD4 Effector Memory	T CD4 Central Memory
ADAR	0.6064	0.3936	0.432205	0.000277158	0.000293842	0	0.25	-0.0770809	-0.0850444	0.502989	-2.37529	2.59176	0.736145	0.590192	0.4904	0.414894	2.92294	2.97024	Cutaneous Leishmaniasis	Cutaneous Leishmaniasis	PBMC	PBMC	T CD4 Effector Memory	T CD4 Central Memory
VPS41	0.6062	0.3938	0.431367	0.000159958	0.000149774	0	0.25	0.0926251	0.0845485	0.499076	-1.70584	4.42065	0.428413	0.31221	0.299506	0.240981	1.66477	1.51433	Cutaneous Leishmaniasis	Cutaneous Leishmaniasis	PBMC	PBMC	T CD4 Effector Memory	T CD4 Central Memory
MTPN	0.606	0.394	0.430529	0.000360797	0.000317242	0	0.25	0.195492	0.184075	0.507747	-1.80654	2.94331	0.950076	0.649858	0.579813	0.450509	3.73866	3.27407	Cutaneous Leishmaniasis	Cutaneous Leishmaniasis	PBMC	PBMC	T CD4 Effector Memory	T CD4 Central Memory
ERLEC1	0.606	0.394	0.430529	0.000126772	0.000128056	0	0.25	0.0115315	0.0180793	0.491988	-1.83281	2.08892	0.325835	0.231267	0.264948	0.19704	1.2959	1.21054	Cutaneous Leishmaniasis	Cutaneous Leishmaniasis	PBMC	PBMC	T CD4 Effector Memory	T CD4 Central Memory
LY75	0.606	0.394	0.430529	0.00019964	0.000188806	0	0.25	0.0649155	0.0647831	0.484436	-1.94165	2.40093	0.506306	0.38529	0.358749	0.29371	2.02331	1.94311	Cutaneous Leishmaniasis	Cutaneous Leishmaniasis	PBMC	PBMC	T CD4 Effector Memory	T CD4 Central Memory
DYNC1I2	0.6058	0.3942	0.429691	0.000174605	0.000175656	0	0.25	-0.0109578	-0.0132666	0.496753	-2.06973	3.60289	0.426219	0.342737	0.326385	0.274283	1.70306	1.79875	Cutaneous Leishmaniasis	Cutaneous Leishmaniasis	PBMC	PBMC	T CD4 Effector Memory	T CD4 Central Memory
PSMD1	0.6056	0.3944	0.428854	0.000158492	0.000137862	0	0.25	0.194827	0.193777	0.449437	-1.44586	3.52642	0.387821	0.298334	0.283598	0.223404	1.4849	1.48735	Cutaneous Leishmaniasis	Cutaneous Leishmaniasis	PBMC	PBMC	T CD4 Effector Memory	T CD4 Central Memory
MTR	0.6054	0.3946	0.428017	0.0002105	0.000227552	0	0.25	-0.108506	-0.0982318	0.514629	-2.64399	2.4989	0.53867	0.444494	0.38124	0.338113	2.11298	2.21163	Cutaneous Leishmaniasis	Cutaneous Leishmaniasis	PBMC	PBMC	T CD4 Effector Memory	T CD4 Central Memory
MED28	0.6054	0.3946	0.428017	0.000140062	0.000157311	0	0.25	-0.156274	-0.162224	0.483396	-1.89495	2.91141	0.346132	0.318223	0.28689	0.264107	1.3997	1.64978	Cutaneous Leishmaniasis	Cutaneous Leishmaniasis	PBMC	PBMC	T CD4 Effector Memory	T CD4 Central Memory
MFSD14A	0.6054	0.3946	0.428017	0.000144048	0.000135908	0	0.25	0.0964852	0.0998092	0.469797	-1.59374	2.39576	0.363136	0.27567	0.28305	0.213691	1.47554	1.32624	Cutaneous Leishmaniasis	Cutaneous Leishmaniasis	PBMC	PBMC	T CD4 Effector Memory	T CD4 Central Memory
ELF2	0.6052	0.3948	0.42718	0.000332147	0.000352877	0	0.25	-0.0856652	-0.0872221	0.477058	-1.78941	1.55451	0.822267	0.712763	0.49424	0.448659	3.23322	3.63211	Cutaneous Leishmaniasis	Cutaneous Leishmaniasis	PBMC	PBMC	T CD4 Effector Memory	T CD4 Central Memory
ZNF430	0.6052	0.3948	0.42718	0.00016055	0.000175521	0	0.25	-0.127217	-0.134098	0.467758	-2.06959	3.16178	0.378495	0.347825	0.304992	0.272433	1.52476	1.74994	Cutaneous Leishmaniasis	Cutaneous Leishmaniasis	PBMC	PBMC	T CD4 Effector Memory	T CD4 Central Memory
HUWE1	0.605	0.395	0.426343	0.000284875	0.000245327	0	0.25	0.215654	0.223656	0.420843	-1.28775	4.07363	0.730111	0.472246	0.47559	0.332562	2.86426	2.34905	Cutaneous Leishmaniasis	Cutaneous Leishmaniasis	PBMC	PBMC	T CD4 Effector Memory	T CD4 Central Memory
CDK12	0.6048	0.3952	0.425506	0.000176017	0.000177806	0	0.25	-0.0187296	-0.0153265	0.49559	-1.85556	4.47365	0.43335	0.357075	0.326385	0.289547	1.7181	1.77875	Cutaneous Leishmaniasis	Cutaneous Leishmaniasis	PBMC	PBMC	T CD4 Effector Memory	T CD4 Central Memory
ZNF638	0.6048	0.3952	0.425506	0.000499376	0.000500742	0	0.25	0.00847113	0.0141306	0.491003	-1.698	2.07375	1.24904	0.979182	0.654416	0.553654	4.87928	4.83509	Cutaneous Leishmaniasis	Cutaneous Leishmaniasis	PBMC	PBMC	T CD4 Effector Memory	T CD4 Central Memory
GAPVD1	0.6048	0.3952	0.425506	0.000192294	0.000176155	0	0.25	0.135807	0.142072	0.462763	-1.53766	1.71399	0.46352	0.339037	0.334613	0.26457	1.794	1.61572	Cutaneous Leishmaniasis	Cutaneous Leishmaniasis	PBMC	PBMC	T CD4 Effector Memory	T CD4 Central Memory
ILKAP	0.6046	0.3954	0.424669	0.000129964	0.000123446	0	0.25	0.0759544	0.0640354	0.489416	-1.54626	2.74266	0.301151	0.240055	0.244103	0.19889	1.22361	1.20076	Cutaneous Leishmaniasis	Cutaneous Leishmaniasis	PBMC	PBMC	T CD4 Effector Memory	T CD4 Central Memory
PPP6C	0.6044	0.3956	0.423833	0.000156503	0.000146272	0	0.25	0.106008	0.113954	0.464782	-1.73838	3.0332	0.353811	0.289546	0.281953	0.237743	1.39812	1.47199	Cutaneous Leishmaniasis	Cutaneous Leishmaniasis	PBMC	PBMC	T CD4 Effector Memory	T CD4 Central Memory
SNX1	0.6042	0.3958	0.422996	0.000177375	0.000159708	0	0.25	0.159072	0.16249	0.455081	-1.63084	3.11117	0.441029	0.329786	0.328579	0.256707	1.70057	1.66134	Cutaneous Leishmaniasis	Cutaneous Leishmaniasis	PBMC	PBMC	T CD4 Effector Memory	T CD4 Central Memory
UBXN7	0.6042	0.3958	0.422996	0.000130131	0.000140177	0	0.25	-0.0929366	-0.0761199	0.48245	-1.87415	1.72815	0.311574	0.27937	0.243006	0.221092	1.22708	1.34648	Cutaneous Leishmaniasis	Cutaneous Leishmaniasis	PBMC	PBMC	T CD4 Effector Memory	T CD4 Central Memory
TOPBP1	0.6042	0.3958	0.422996	9.13856e-05	9.1907e-05	0	0.25	-0.00012042	-0.0151119	0.491886	-1.72713	3.6452	0.225452	0.192414	0.190346	0.168363	0.907843	0.964113	Cutaneous Leishmaniasis	Cutaneous Leishmaniasis	PBMC	PBMC	T CD4 Effector Memory	T CD4 Central Memory
SREK1	0.604	0.396	0.42216	0.000145829	0.000143718	0	0.25	0.0367969	0.0305586	0.495295	-1.70818	2.95377	0.379593	0.265031	0.291827	0.220167	1.47114	1.32448	Cutaneous Leishmaniasis	Cutaneous Leishmaniasis	PBMC	PBMC	T CD4 Effector Memory	T CD4 Central Memory
LARP4B	0.604	0.396	0.42216	0.000254102	0.000237017	0	0.25	0.108162	0.130226	0.489313	-1.95352	3.00919	0.645087	0.473171	0.430609	0.343663	2.56481	2.37615	Cutaneous Leishmaniasis	Cutaneous Leishmaniasis	PBMC	PBMC	T CD4 Effector Memory	T CD4 Central Memory
STIM2	0.604	0.396	0.42216	0.000332427	0.000315789	0	0.25	0.0729537	0.0660043	0.492098	-1.72043	3.50727	0.856824	0.612393	0.518376	0.404718	3.36926	3.07813	Cutaneous Leishmaniasis	Cutaneous Leishmaniasis	PBMC	PBMC	T CD4 Effector Memory	T CD4 Central Memory
SPG7	0.6038	0.3962	0.421324	0.000139676	0.000151679	0	0.25	-0.102849	-0.102154	0.484358	-2.07121	2.67444	0.330224	0.28492	0.265496	0.238668	1.3452	1.44241	Cutaneous Leishmaniasis	Cutaneous Leishmaniasis	PBMC	PBMC	T CD4 Effector Memory	T CD4 Central Memory
PDS5B	0.6036	0.3964	0.420488	0.000253074	0.000239235	0	0.25	0.0836771	0.0848017	0.489402	-1.88335	1.96373	0.64783	0.478722	0.41141	0.337188	2.51447	2.42217	Cutaneous Leishmaniasis	Cutaneous Leishmaniasis	PBMC	PBMC	T CD4 Effector Memory	T CD4 Central Memory
ARGLU1	0.6036	0.3964	0.420488	0.000501793	0.000545543	0	0.25	-0.106604	-0.10253	0.483085	-2.09186	1.74013	1.29183	1.12025	0.667032	0.608696	5.02571	5.48226	Cutaneous Leishmaniasis	Cutaneous Leishmaniasis	PBMC	PBMC	T CD4 Effector Memory	T CD4 Central Memory
DCP1A	0.6036	0.3964	0.420488	0.000129249	0.000120242	0	0.25	0.110972	0.117734	0.488052	-2.17631	3.42633	0.309928	0.243755	0.247943	0.19519	1.22083	1.22343	Cutaneous Leishmaniasis	Cutaneous Leishmaniasis	PBMC	PBMC	T CD4 Effector Memory	T CD4 Central Memory
ELP2	0.6034	0.3966	0.419652	0.00016185	0.000187525	0	0.25	-0.220873	-0.212511	0.474422	-2.3725	1.79109	0.375753	0.359388	0.297312	0.290934	1.52252	1.83149	Cutaneous Leishmaniasis	Cutaneous Leishmaniasis	PBMC	PBMC	T CD4 Effector Memory	T CD4 Central Memory
ZMYND8	0.6032	0.3968	0.418816	0.00018874	0.000193641	0	0.25	-0.0206137	-0.0307875	0.499673	-1.97725	2.21478	0.477233	0.376039	0.342293	0.289084	1.89075	1.91716	Cutaneous Leishmaniasis	Cutaneous Leishmaniasis	PBMC	PBMC	T CD4 Effector Memory	T CD4 Central Memory
SMNDC1	0.603	0.397	0.417981	0.00013629	0.000138766	0	0.25	-0.0139543	-0.0422549	0.597915	-2.79096	3.09755	0.321447	0.25023	0.261108	0.214616	1.30628	1.25797	Cutaneous Leishmaniasis	Cutaneous Leishmaniasis	PBMC	PBMC	T CD4 Effector Memory	T CD4 Central Memory
GTF2B	0.603	0.397	0.417981	0.000190189	0.000204151	0	0.25	-0.0844076	-0.108646	0.466466	-1.87971	1.66098	0.464616	0.375114	0.352715	0.309898	1.85859	1.94299	Cutaneous Leishmaniasis	Cutaneous Leishmaniasis	PBMC	PBMC	T CD4 Effector Memory	T CD4 Central Memory
ARIH2	0.603	0.397	0.417981	0.000162737	0.000161738	0	0.25	0.0162861	0.0132561	0.48537	-2.26294	2.01737	0.411957	0.324236	0.311026	0.262257	1.63437	1.61573	Cutaneous Leishmaniasis	Cutaneous Leishmaniasis	PBMC	PBMC	T CD4 Effector Memory	T CD4 Central Memory
LSM8	0.6028	0.3972	0.417146	0.00027019	0.000299842	0	0.25	-0.142379	-0.165944	0.470618	-1.8644	2.08317	0.668126	0.580941	0.476138	0.425069	2.77021	3.04294	Cutaneous Leishmaniasis	Cutaneous Leishmaniasis	PBMC	PBMC	T CD4 Effector Memory	T CD4 Central Memory
EIF4E	0.6026	0.3974	0.41631	0.000157708	0.000166768	0	0.25	-0.102096	-0.0913849	0.494529	-1.74524	2.904	0.393306	0.319148	0.30554	0.255782	1.56517	1.65094	Cutaneous Leishmaniasis	Cutaneous Leishmaniasis	PBMC	PBMC	T CD4 Effector Memory	T CD4 Central Memory
SNRNP200	0.6026	0.3974	0.41631	0.000150853	0.000142016	0	0.25	0.0727843	0.0841656	0.472168	-1.70885	1.5697	0.367525	0.258556	0.296215	0.225717	1.48187	1.31197	Cutaneous Leishmaniasis	Cutaneous Leishmaniasis	PBMC	PBMC	T CD4 Effector Memory	T CD4 Central Memory
SNRNP70	0.6026	0.3974	0.41631	0.000131554	0.000152551	0	0.25	-0.221892	-0.211968	0.441856	-2.0043	1.82905	0.329127	0.289083	0.270982	0.243293	1.3244	1.50851	Cutaneous Leishmaniasis	Cutaneous Leishmaniasis	PBMC	PBMC	T CD4 Effector Memory	T CD4 Central Memory
PHYKPL	0.6022	0.3978	0.41464	0.000173833	0.000207818	0	0.25	-0.252894	-0.24926	0.408491	-1.88761	2.00617	0.450355	0.394541	0.332968	0.306198	1.8052	2.05214	Cutaneous Leishmaniasis	Cutaneous Leishmaniasis	PBMC	PBMC	T CD4 Effector Memory	T CD4 Central Memory
ERICH1	0.602	0.398	0.413805	0.000204874	0.000188599	0	0.25	0.140754	0.126102	0.490226	-1.73579	3.24739	0.48601	0.378814	0.353812	0.287697	1.92654	1.87673	Cutaneous Leishmaniasis	Cutaneous Leishmaniasis	PBMC	PBMC	T CD4 Effector Memory	T CD4 Central Memory
EWSR1	0.602	0.398	0.413805	0.000190883	0.000183416	0	0.25	0.0637675	0.0526524	0.494428	-1.45029	3.2392	0.464068	0.3506	0.36972	0.289547	1.85443	1.8294	Cutaneous Leishmaniasis	Cutaneous Leishmaniasis	PBMC	PBMC	T CD4 Effector Memory	T CD4 Central Memory
TNKS2	0.602	0.398	0.413805	0.000243475	0.000214375	0	0.25	0.184515	0.182796	0.454091	-1.40703	4.43358	0.6215	0.441256	0.420187	0.3284	2.4216	2.16505	Cutaneous Leishmaniasis	Cutaneous Leishmaniasis	PBMC	PBMC	T CD4 Effector Memory	T CD4 Central Memory
SNX2	0.602	0.398	0.413805	0.000200176	0.000198051	0	0.25	0.011089	0.0203938	0.481708	-2.00896	2.82636	0.489849	0.395466	0.360943	0.302498	1.95957	2.01056	Cutaneous Leishmaniasis	Cutaneous Leishmaniasis	PBMC	PBMC	T CD4 Effector Memory	T CD4 Central Memory
ERO1A	0.602	0.398	0.413805	0.000210015	0.000183711	0	0.25	0.186902	0.179188	0.463228	-1.32767	4.43418	0.502466	0.361701	0.365332	0.287234	1.97786	1.85104	Cutaneous Leishmaniasis	Cutaneous Leishmaniasis	PBMC	PBMC	T CD4 Effector Memory	T CD4 Central Memory
ATF2	0.6018	0.3982	0.412971	0.000182834	0.000171114	0	0.25	0.0972146	0.0767307	0.504435	-1.92469	3.32466	0.458034	0.320998	0.334065	0.253469	1.77141	1.59575	Cutaneous Leishmaniasis	Cutaneous Leishmaniasis	PBMC	PBMC	T CD4 Effector Memory	T CD4 Central Memory
SHOC2	0.6016	0.3984	0.412136	0.000229431	0.000203842	0	0.25	0.174622	0.171405	0.444457	-1.35522	2.02983	0.566646	0.404716	0.3774	0.303423	2.18351	2.00874	Cutaneous Leishmaniasis	Cutaneous Leishmaniasis	PBMC	PBMC	T CD4 Effector Memory	T CD4 Central Memory
ZC3H7A	0.6016	0.3984	0.412136	0.000152651	0.000152976	0	0.25	-0.0228961	-0.0126348	0.499614	-1.89766	2.13412	0.385078	0.321923	0.285793	0.253932	1.52779	1.62536	Cutaneous Leishmaniasis	Cutaneous Leishmaniasis	PBMC	PBMC	T CD4 Effector Memory	T CD4 Central Memory
ENSA	0.6014	0.3986	0.411302	0.000291137	0.00027975	0	0.25	0.0741163	0.0874553	0.472249	-1.58102	1.84731	0.716398	0.537463	0.47943	0.385754	2.8707	2.77495	Cutaneous Leishmaniasis	Cutaneous Leishmaniasis	PBMC	PBMC	T CD4 Effector Memory	T CD4 Central Memory
ADD3	0.601	0.399	0.409634	0.000797637	0.000908308	0	0.25	-0.195544	-0.193765	0.432179	-1.89087	1.36293	2.07462	1.81637	0.794844	0.763182	8.02054	9.104	Cutaneous Leishmaniasis	Cutaneous Leishmaniasis	PBMC	PBMC	T CD4 Effector Memory	T CD4 Central Memory
EIF3J	0.601	0.399	0.409634	0.000217213	0.00021529	0	0.25	0.0225264	0.00974941	0.525738	-2.50259	2.34326	0.507403	0.398241	0.364235	0.303423	2.03437	2.05821	Cutaneous Leishmaniasis	Cutaneous Leishmaniasis	PBMC	PBMC	T CD4 Effector Memory	T CD4 Central Memory
MTF2	0.601	0.399	0.409634	0.000184941	0.000194642	0	0.25	-0.0606929	-0.0662565	0.495491	-1.97292	2.98475	0.430607	0.397316	0.323642	0.293247	1.67804	1.9742	Cutaneous Leishmaniasis	Cutaneous Leishmaniasis	PBMC	PBMC	T CD4 Effector Memory	T CD4 Central Memory
CAPZB	0.601	0.399	0.409634	0.000733054	0.000698013	0	0.25	0.0585843	0.0578952	0.475896	-1.77336	1.70704	1.83764	1.36493	0.772902	0.695652	7.2713	6.91256	Cutaneous Leishmaniasis	Cutaneous Leishmaniasis	PBMC	PBMC	T CD4 Effector Memory	T CD4 Central Memory
GLG1	0.6008	0.3992	0.4088	0.000585248	0.000571739	0	0.25	0.0327884	0.0285015	0.478553	-1.71041	2.0603	1.4948	1.14893	0.691717	0.617946	5.76672	5.77268	Cutaneous Leishmaniasis	Cutaneous Leishmaniasis	PBMC	PBMC	T CD4 Effector Memory	T CD4 Central Memory
CYB5B	0.6006	0.3994	0.407966	0.000112489	0.000110463	0	0.25	0.0308499	0.031774	0.479598	-1.53602	1.66648	0.27537	0.21369	0.230389	0.186864	1.0791	1.08074	Cutaneous Leishmaniasis	Cutaneous Leishmaniasis	PBMC	PBMC	T CD4 Effector Memory	T CD4 Central Memory
PPP4R3A	0.6002	0.3998	0.406299	0.000257297	0.000232406	0	0.25	0.149646	0.159955	0.439082	-1.56179	1.78779	0.644539	0.488897	0.439934	0.36124	2.52636	2.45653	Cutaneous Leishmaniasis	Cutaneous Leishmaniasis	PBMC	PBMC	T CD4 Effector Memory	T CD4 Central Memory
RAB21	0.6	0.4	0.405465	0.000137986	0.000148152	0	0.25	-0.102904	-0.109548	0.485477	-2.47375	4.35231	0.366428	0.294171	0.284696	0.237743	1.46975	1.49815	Cutaneous Leishmaniasis	Cutaneous Leishmaniasis	PBMC	PBMC	T CD4 Effector Memory	T CD4 Central Memory
NDUFA10	0.6	0.4	0.405465	0.000150943	0.000143656	0	0.25	0.0847484	0.078526	0.486778	-1.61854	2.04473	0.368073	0.28492	0.295666	0.23728	1.48441	1.47324	Cutaneous Leishmaniasis	Cutaneous Leishmaniasis	PBMC	PBMC	T CD4 Effector Memory	T CD4 Central Memory
UBE3A	0.5998	0.4002	0.404632	0.00027829	0.000275903	0	0.25	0.03432	0.0425572	0.478358	-1.91035	1.99298	0.69665	0.569378	0.455842	0.383904	2.75069	2.73284	Cutaneous Leishmaniasis	Cutaneous Leishmaniasis	PBMC	PBMC	T CD4 Effector Memory	T CD4 Central Memory
SAFB2	0.5998	0.4002	0.404632	0.000121141	0.000119644	0	0.25	0.0146192	0.0259957	0.479417	-1.78317	2.0707	0.29786	0.219703	0.24904	0.192414	1.1872	1.10377	Cutaneous Leishmaniasis	Cutaneous Leishmaniasis	PBMC	PBMC	T CD4 Effector Memory	T CD4 Central Memory
EIF3A	0.5996	0.4004	0.403799	0.000456739	0.000424888	0	0.25	0.117214	0.114649	0.456218	-1.27475	1.67228	1.22765	0.860773	0.625343	0.509713	4.70639	4.19239	Cutaneous Leishmaniasis	Cutaneous Leishmaniasis	PBMC	PBMC	T CD4 Effector Memory	T CD4 Central Memory
NOP58	0.5996	0.4004	0.403799	0.000258933	0.000291262	0	0.25	-0.165428	-0.158159	0.461119	-2.27757	1.48906	0.62534	0.573078	0.432803	0.405643	2.54539	2.99544	Cutaneous Leishmaniasis	Cutaneous Leishmaniasis	PBMC	PBMC	T CD4 Effector Memory	T CD4 Central Memory
DYNC1H1	0.5994	0.4006	0.402966	0.000222477	0.000191957	0	0.25	0.2141	0.222708	0.39683	-1.37604	1.9421	0.556223	0.372339	0.396599	0.307586	2.20478	1.93016	Cutaneous Leishmaniasis	Cutaneous Leishmaniasis	PBMC	PBMC	T CD4 Effector Memory	T CD4 Central Memory
POLR2A	0.5994	0.4006	0.402966	0.000149349	0.000134109	0	0.25	0.161291	0.16223	0.450837	-1.42785	3.49353	0.376302	0.257631	0.279759	0.208603	1.47503	1.29474	Cutaneous Leishmaniasis	Cutaneous Leishmaniasis	PBMC	PBMC	T CD4 Effector Memory	T CD4 Central Memory
CHM	0.5994	0.4006	0.402966	0.000133955	0.000132925	0	0.25	0.0258642	0.0431285	0.487549	-2.21886	2.26748	0.32419	0.260406	0.251783	0.212766	1.26089	1.25154	Cutaneous Leishmaniasis	Cutaneous Leishmaniasis	PBMC	PBMC	T CD4 Effector Memory	T CD4 Central Memory
DENR	0.5994	0.4006	0.402966	0.0001942	0.000200076	0	0.25	-0.0244035	-0.0316787	0.491934	-1.75085	3.22612	0.481621	0.410729	0.371366	0.316374	1.93757	2.09105	Cutaneous Leishmaniasis	Cutaneous Leishmaniasis	PBMC	PBMC	T CD4 Effector Memory	T CD4 Central Memory
ROCK1	0.5992	0.4008	0.402133	0.000610864	0.000527146	0	0.25	0.216063	0.20718	0.43326	-1.43304	2.54726	1.57214	1.11748	0.691168	0.582794	6.02261	5.45438	Cutaneous Leishmaniasis	Cutaneous Leishmaniasis	PBMC	PBMC	T CD4 Effector Memory	T CD4 Central Memory
SLFN5	0.599	0.401	0.4013	0.000767627	0.000753895	0	0.25	0.0305585	0.0287223	0.522111	-2.18495	2.62054	2.06255	1.62395	0.793198	0.701203	7.8957	7.82906	Cutaneous Leishmaniasis	Cutaneous Leishmaniasis	PBMC	PBMC	T CD4 Effector Memory	T CD4 Central Memory
LARP1	0.599	0.401	0.4013	0.000166868	0.000183041	0	0.25	-0.139471	-0.145818	0.451819	-1.76313	2.77013	0.405374	0.342274	0.315414	0.273358	1.61906	1.7331	Cutaneous Leishmaniasis	Cutaneous Leishmaniasis	PBMC	PBMC	T CD4 Effector Memory	T CD4 Central Memory
RBM17	0.599	0.401	0.4013	0.000189507	0.000206478	0	0.25	-0.121907	-0.12177	0.460443	-2.19454	1.93912	0.465165	0.390378	0.35107	0.301573	1.865	2.0058	Cutaneous Leishmaniasis	Cutaneous Leishmaniasis	PBMC	PBMC	T CD4 Effector Memory	T CD4 Central Memory
UBAC2	0.5982	0.4018	0.397971	0.000576933	0.000633118	0	0.25	-0.125765	-0.136442	0.445506	-1.7565	1.38142	1.52606	1.28815	0.697751	0.660037	5.93292	6.48866	Cutaneous Leishmaniasis	Cutaneous Leishmaniasis	PBMC	PBMC	T CD4 Effector Memory	T CD4 Central Memory
SEL1L	0.5982	0.4018	0.397971	0.00013935	0.000126763	0	0.25	0.143764	0.144579	0.442561	-1.4018	3.97869	0.340646	0.241905	0.265496	0.205365	1.32862	1.22555	Cutaneous Leishmaniasis	Cutaneous Leishmaniasis	PBMC	PBMC	T CD4 Effector Memory	T CD4 Central Memory
GDI2	0.5982	0.4018	0.397971	0.000267332	0.000266082	0	0.25	0.00974128	-0.00525475	0.496245	-2.32052	2.0639	0.686776	0.515724	0.478332	0.375578	2.73395	2.64109	Cutaneous Leishmaniasis	Cutaneous Leishmaniasis	PBMC	PBMC	T CD4 Effector Memory	T CD4 Central Memory
SRSF1	0.598	0.402	0.397139	0.000140098	0.000150456	0	0.25	-0.0805872	-0.0838819	0.472005	-1.78978	1.73327	0.360393	0.305272	0.301152	0.252544	1.43541	1.50428	Cutaneous Leishmaniasis	Cutaneous Leishmaniasis	PBMC	PBMC	T CD4 Effector Memory	T CD4 Central Memory
DCTN4	0.598	0.402	0.397139	0.000119135	0.000110641	0	0.25	0.0925787	0.108025	0.476212	-2.20738	4.14826	0.306637	0.21369	0.224355	0.167438	1.1977	1.08381	Cutaneous Leishmaniasis	Cutaneous Leishmaniasis	PBMC	PBMC	T CD4 Effector Memory	T CD4 Central Memory
NGLY1	0.5978	0.4022	0.396307	0.0002037	0.000202695	0	0.25	0.0120428	0.0173635	0.494506	-1.9123	2.71076	0.517825	0.399166	0.361492	0.298335	2.03755	1.92035	Cutaneous Leishmaniasis	Cutaneous Leishmaniasis	PBMC	PBMC	T CD4 Effector Memory	T CD4 Central Memory
SNRK	0.5978	0.4022	0.396307	0.000285231	0.000291433	0	0.25	-0.0326197	-0.0277109	0.488235	-1.97041	1.65217	0.730111	0.589267	0.476687	0.40148	2.85212	2.90234	Cutaneous Leishmaniasis	Cutaneous Leishmaniasis	PBMC	PBMC	T CD4 Effector Memory	T CD4 Central Memory
TRA2A	0.5976	0.4024	0.395475	0.000382435	0.000341077	0	0.25	0.166725	0.171022	0.454122	-1.89308	1.98049	0.948431	0.689174	0.56994	0.443108	3.72545	3.48858	Cutaneous Leishmaniasis	Cutaneous Leishmaniasis	PBMC	PBMC	T CD4 Effector Memory	T CD4 Central Memory
PPP3CB	0.5974	0.4026	0.394643	0.000268605	0.000251901	0	0.25	0.0760317	0.067287	0.528824	-2.45142	2.45989	0.684034	0.487047	0.426769	0.335338	2.6135	2.41024	Cutaneous Leishmaniasis	Cutaneous Leishmaniasis	PBMC	PBMC	T CD4 Effector Memory	T CD4 Central Memory
PRDM2	0.5972	0.4028	0.393812	0.00028511	0.000290784	0	0.25	-0.0282822	-0.00398111	0.48993	-2.21252	2.28918	0.763572	0.618869	0.478332	0.411656	2.98077	3.03012	Cutaneous Leishmaniasis	Cutaneous Leishmaniasis	PBMC	PBMC	T CD4 Effector Memory	T CD4 Central Memory
CHD4	0.5972	0.4028	0.393812	0.00020335	0.000205575	0	0.25	-0.000890052	-0.0234547	0.560381	-2.547	3.06964	0.518922	0.401941	0.366429	0.298797	2.03346	2.0256	Cutaneous Leishmaniasis	Cutaneous Leishmaniasis	PBMC	PBMC	T CD4 Effector Memory	T CD4 Central Memory
CDC73	0.5972	0.4028	0.393812	0.000280471	0.000255332	0	0.25	0.134503	0.149004	0.460251	-1.78478	3.36313	0.731757	0.515724	0.465167	0.368178	2.83057	2.57126	Cutaneous Leishmaniasis	Cutaneous Leishmaniasis	PBMC	PBMC	T CD4 Effector Memory	T CD4 Central Memory
RTN3	0.597	0.403	0.392981	0.000141238	0.000136708	0	0.25	0.0318813	0.0467658	0.47574	-2.06929	3.03987	0.35436	0.280758	0.251234	0.219704	1.40357	1.39663	Cutaneous Leishmaniasis	Cutaneous Leishmaniasis	PBMC	PBMC	T CD4 Effector Memory	T CD4 Central Memory
ADNP	0.597	0.403	0.392981	0.000248866	0.000262707	0	0.25	-0.0746922	-0.0723763	0.474115	-1.7087	2.4977	0.598461	0.500461	0.428415	0.364477	2.37059	2.55216	Cutaneous Leishmaniasis	Cutaneous Leishmaniasis	PBMC	PBMC	T CD4 Effector Memory	T CD4 Central Memory
STX17	0.5968	0.4032	0.392149	0.000181787	0.000193696	0	0.25	-0.103447	-0.094976	0.471756	-1.71653	1.52289	0.426767	0.386678	0.327482	0.292784	1.69249	1.93423	Cutaneous Leishmaniasis	Cutaneous Leishmaniasis	PBMC	PBMC	T CD4 Effector Memory	T CD4 Central Memory
FAM107B	0.5968	0.4032	0.392149	0.00104145	0.000936071	0	0.25	0.169376	0.160961	0.441867	-1.30807	1.61748	2.7987	1.97224	0.88316	0.77197	11.0683	9.78672	Cutaneous Leishmaniasis	Cutaneous Leishmaniasis	PBMC	PBMC	T CD4 Effector Memory	T CD4 Central Memory
PPP6R3	0.5966	0.4034	0.391318	0.000421317	0.000423962	0	0.25	-0.000290657	0.0211391	0.503393	-1.95952	1.74493	1.11574	0.8876	0.613275	0.534228	4.29483	4.37406	Cutaneous Leishmaniasis	Cutaneous Leishmaniasis	PBMC	PBMC	T CD4 Effector Memory	T CD4 Central Memory
AFF4	0.5962	0.4038	0.389656	0.000207207	0.000215666	0	0.25	-0.0397124	-0.0260563	0.516614	-2.6145	1.84433	0.531539	0.417205	0.370269	0.303423	2.08544	2.08516	Cutaneous Leishmaniasis	Cutaneous Leishmaniasis	PBMC	PBMC	T CD4 Effector Memory	T CD4 Central Memory
POLR2B	0.5958	0.4042	0.387995	0.000204426	0.00020016	0	0.25	0.0264168	0.0208082	0.48091	-1.67791	2.27269	0.50466	0.393615	0.387274	0.310823	2.05163	2.01826	Cutaneous Leishmaniasis	Cutaneous Leishmaniasis	PBMC	PBMC	T CD4 Effector Memory	T CD4 Central Memory
DGKE	0.5956	0.4044	0.387165	9.23432e-05	9.32667e-05	0	0.25	-0.00579917	0.000432491	0.492726	-2.32171	4.70493	0.240263	0.17715	0.190346	0.146623	0.932922	0.865117	Cutaneous Leishmaniasis	Cutaneous Leishmaniasis	PBMC	PBMC	T CD4 Effector Memory	T CD4 Central Memory
TLK2	0.5954	0.4046	0.386335	0.00020751	0.00019494	0	0.25	0.0738155	0.0717998	0.510765	-2.82522	1.88207	0.509049	0.392228	0.362589	0.297872	1.96634	1.94357	Cutaneous Leishmaniasis	Cutaneous Leishmaniasis	PBMC	PBMC	T CD4 Effector Memory	T CD4 Central Memory
SEC63	0.5952	0.4048	0.385504	0.000186854	0.00017178	0	0.25	0.11444	0.12102	0.450153	-1.94988	3.79124	0.462971	0.340424	0.328579	0.259944	1.83463	1.69454	Cutaneous Leishmaniasis	Cutaneous Leishmaniasis	PBMC	PBMC	T CD4 Effector Memory	T CD4 Central Memory
NDEL1	0.595	0.405	0.384674	0.000134768	0.000128754	0	0.25	0.0597563	0.0772171	0.493488	-2.0896	4.16832	0.332418	0.251156	0.266045	0.207678	1.31815	1.2894	Cutaneous Leishmaniasis	Cutaneous Leishmaniasis	PBMC	PBMC	T CD4 Effector Memory	T CD4 Central Memory
ECHDC1	0.5946	0.4054	0.383015	0.000183223	0.000204396	0	0.25	-0.156332	-0.159464	0.441887	-1.59557	2.95493	0.439932	0.389915	0.323642	0.29371	1.75383	2.07303	Cutaneous Leishmaniasis	Cutaneous Leishmaniasis	PBMC	PBMC	T CD4 Effector Memory	T CD4 Central Memory
ARMC8	0.5946	0.4054	0.383015	0.000202146	0.000196588	0	0.25	0.040445	0.0389738	0.494922	-2.12946	2.21304	0.490398	0.409804	0.364235	0.305735	1.95755	2.03123	Cutaneous Leishmaniasis	Cutaneous Leishmaniasis	PBMC	PBMC	T CD4 Effector Memory	T CD4 Central Memory
SPOCK2	0.5946	0.4054	0.383015	0.000443217	0.000503688	0	0.25	-0.187346	-0.188127	0.438129	-2.16854	1.38444	1.08612	0.950504	0.626988	0.586494	4.49126	5.08011	Cutaneous Leishmaniasis	Cutaneous Leishmaniasis	PBMC	PBMC	T CD4 Effector Memory	T CD4 Central Memory
TAF11	0.5944	0.4056	0.382185	0.000108241	0.00011593	0	0.25	-0.089456	-0.0800214	0.473016	-1.84353	3.23894	0.262753	0.232192	0.217773	0.194265	1.04535	1.22185	Cutaneous Leishmaniasis	Cutaneous Leishmaniasis	PBMC	PBMC	T CD4 Effector Memory	T CD4 Central Memory
SMC3	0.5942	0.4058	0.381356	0.000265569	0.000277797	0	0.25	-0.0770663	-0.0872784	0.517428	-2.15712	2.35794	0.67032	0.525437	0.46791	0.368178	2.74151	2.71424	Cutaneous Leishmaniasis	Cutaneous Leishmaniasis	PBMC	PBMC	T CD4 Effector Memory	T CD4 Central Memory
PHF11	0.594	0.406	0.380526	0.000247373	0.000256146	0	0.25	-0.0377018	-0.0450673	0.509197	-2.34848	2.92915	0.64399	0.500923	0.437191	0.343201	2.57587	2.43204	Cutaneous Leishmaniasis	Cutaneous Leishmaniasis	PBMC	PBMC	T CD4 Effector Memory	T CD4 Central Memory
FGFR1OP2	0.5938	0.4062	0.379697	0.000278535	0.000296211	0	0.25	-0.0891477	-0.0939908	0.456901	-1.78826	2.13339	0.676354	0.56614	0.470653	0.413043	2.73923	2.9088	Cutaneous Leishmaniasis	Cutaneous Leishmaniasis	PBMC	PBMC	T CD4 Effector Memory	T CD4 Central Memory
ZC3HAV1	0.5938	0.4062	0.379697	0.00077616	0.000716205	0	0.25	0.115471	0.13138	0.482325	-2.00013	1.87	2.02909	1.49352	0.777839	0.687789	7.92045	7.35138	Cutaneous Leishmaniasis	Cutaneous Leishmaniasis	PBMC	PBMC	T CD4 Effector Memory	T CD4 Central Memory
CCNC	0.5934	0.4066	0.378039	0.000142998	0.000149527	0	0.25	-0.0781459	-0.0798187	0.477086	-1.80204	3.14393	0.338452	0.269657	0.258365	0.217854	1.34979	1.36829	Cutaneous Leishmaniasis	Cutaneous Leishmaniasis	PBMC	PBMC	T CD4 Effector Memory	T CD4 Central Memory
INTS8	0.5934	0.4066	0.378039	0.000112275	0.00011893	0	0.25	-0.0935057	-0.085835	0.490897	-1.86485	2.83607	0.266593	0.227566	0.219967	0.189639	1.08881	1.14825	Cutaneous Leishmaniasis	Cutaneous Leishmaniasis	PBMC	PBMC	T CD4 Effector Memory	T CD4 Central Memory
NUP98	0.5934	0.4066	0.378039	0.000232669	0.000217817	0	0.25	0.0888445	0.0977001	0.458835	-1.7261	1.74864	0.54251	0.416742	0.387822	0.319611	2.15962	2.07959	Cutaneous Leishmaniasis	Cutaneous Leishmaniasis	PBMC	PBMC	T CD4 Effector Memory	T CD4 Central Memory
ATP6V1D	0.593	0.407	0.376381	0.000124704	0.000117284	0	0.25	0.0837922	0.0868745	0.504816	-2.30478	3.98147	0.292923	0.215541	0.232584	0.177151	1.1464	1.09128	Cutaneous Leishmaniasis	Cutaneous Leishmaniasis	PBMC	PBMC	T CD4 Effector Memory	T CD4 Central Memory
NAAA	0.593	0.407	0.376381	0.000159514	0.000164725	0	0.25	-0.0453696	-0.0258818	0.483759	-2.41266	1.54969	0.372462	0.315448	0.294021	0.257632	1.49316	1.62783	Cutaneous Leishmaniasis	Cutaneous Leishmaniasis	PBMC	PBMC	T CD4 Effector Memory	T CD4 Central Memory
ZFR	0.5928	0.4072	0.375553	0.000321074	0.000300438	0	0.25	0.103429	0.097682	0.458108	-1.53231	2.15143	0.793742	0.590654	0.489303	0.402405	3.09456	2.89431	Cutaneous Leishmaniasis	Cutaneous Leishmaniasis	PBMC	PBMC	T CD4 Effector Memory	T CD4 Central Memory
TES	0.5926	0.4074	0.374724	0.000271377	0.000260372	0	0.25	0.0522	0.0437508	0.533459	-2.1217	2.55916	0.679097	0.528212	0.454196	0.379741	2.72667	2.72117	Cutaneous Leishmaniasis	Cutaneous Leishmaniasis	PBMC	PBMC	T CD4 Effector Memory	T CD4 Central Memory
PPP2R5E	0.5922	0.4078	0.373068	0.000302224	0.000297873	0	0.25	0.0252277	0.0407643	0.477298	-1.89526	1.87925	0.761927	0.608693	0.465167	0.407956	2.93647	3.01027	Cutaneous Leishmaniasis	Cutaneous Leishmaniasis	PBMC	PBMC	T CD4 Effector Memory	T CD4 Central Memory
PHF20	0.5922	0.4078	0.373068	0.000370234	0.000369273	0	0.25	0.00540998	0.0125628	0.475912	-1.82493	1.70806	0.906742	0.696574	0.527153	0.447734	3.62708	3.64161	Cutaneous Leishmaniasis	Cutaneous Leishmaniasis	PBMC	PBMC	T CD4 Effector Memory	T CD4 Central Memory
CIR1	0.5922	0.4078	0.373068	0.00028095	0.000301132	0	0.25	-0.100373	-0.118063	0.466471	-1.97311	2.08543	0.740533	0.613318	0.473396	0.40333	2.99114	3.12459	Cutaneous Leishmaniasis	Cutaneous Leishmaniasis	PBMC	PBMC	T CD4 Effector Memory	T CD4 Central Memory
DAP3	0.592	0.408	0.372239	0.000208156	0.000227425	0	0.25	-0.124043	-0.140433	0.522532	-2.08373	2.29611	0.519471	0.450044	0.388919	0.346438	2.07943	2.31083	Cutaneous Leishmaniasis	Cutaneous Leishmaniasis	PBMC	PBMC	T CD4 Effector Memory	T CD4 Central Memory
SEMA4D	0.5918	0.4082	0.371411	0.000440425	0.000444645	0	0.25	-0.00704311	-0.00677586	0.494913	-1.81534	1.88242	1.10312	0.882512	0.615469	0.528677	4.30415	4.42608	Cutaneous Leishmaniasis	Cutaneous Leishmaniasis	PBMC	PBMC	T CD4 Effector Memory	T CD4 Central Memory
TMCO1	0.5918	0.4082	0.371411	0.000247815	0.000242864	0	0.25	0.0425249	0.0228968	0.514776	-2.12075	3.32775	0.591879	0.474096	0.420735	0.365402	2.38031	2.4755	Cutaneous Leishmaniasis	Cutaneous Leishmaniasis	PBMC	PBMC	T CD4 Effector Memory	T CD4 Central Memory
MARF1	0.5916	0.4084	0.370584	0.000129041	0.000134789	0	0.25	-0.0712873	-0.0632338	0.517907	-3.08125	2.63256	0.304991	0.265031	0.250137	0.216929	1.20117	1.30766	Cutaneous Leishmaniasis	Cutaneous Leishmaniasis	PBMC	PBMC	T CD4 Effector Memory	T CD4 Central Memory
INO80D	0.5916	0.4084	0.370584	0.000214308	0.000203021	0	0.25	0.0836643	0.100318	0.475756	-1.8509	2.5898	0.484913	0.411654	0.338453	0.292322	1.92717	2.05594	Cutaneous Leishmaniasis	Cutaneous Leishmaniasis	PBMC	PBMC	T CD4 Effector Memory	T CD4 Central Memory
SELENOF	0.5914	0.4086	0.369756	0.000348894	0.000391866	0	0.25	-0.163585	-0.178897	0.429739	-2.08595	1.73353	0.866149	0.744678	0.5661	0.511563	3.55182	3.87652	Cutaneous Leishmaniasis	Cutaneous Leishmaniasis	PBMC	PBMC	T CD4 Effector Memory	T CD4 Central Memory
DDX1	0.5908	0.4092	0.367274	0.000127543	0.000119412	0	0.25	0.0851374	0.0697231	0.496147	-1.98014	3.62895	0.291277	0.226641	0.236972	0.197502	1.19058	1.15079	Cutaneous Leishmaniasis	Cutaneous Leishmaniasis	PBMC	PBMC	T CD4 Effector Memory	T CD4 Central Memory
PHC3	0.5908	0.4092	0.367274	0.000448118	0.000467056	0	0.25	-0.0602425	-0.0474725	0.470021	-2.16859	1.63468	1.14536	0.989357	0.633022	0.56568	4.47341	4.89835	Cutaneous Leishmaniasis	Cutaneous Leishmaniasis	PBMC	PBMC	T CD4 Effector Memory	T CD4 Central Memory
MOB1A	0.5906	0.4094	0.366446	0.000274242	0.000237771	0	0.25	0.206678	0.181687	0.495896	-1.73155	3.28205	0.680194	0.462533	0.463522	0.346438	2.65707	2.32885	Cutaneous Leishmaniasis	Cutaneous Leishmaniasis	PBMC	PBMC	T CD4 Effector Memory	T CD4 Central Memory
SON	0.5904	0.4096	0.365619	0.000647173	0.000709082	0	0.25	-0.12173	-0.131355	0.442972	-1.62864	1.80366	1.6429	1.35846	0.781679	0.714616	6.73417	7.17348	Cutaneous Leishmaniasis	Cutaneous Leishmaniasis	PBMC	PBMC	T CD4 Effector Memory	T CD4 Central Memory
SDAD1	0.59	0.41	0.363965	0.000177686	0.000177622	0	0.25	0.00736942	-0.0110621	0.515541	-1.9681	2.29652	0.432253	0.333486	0.330773	0.274746	1.76446	1.75256	Cutaneous Leishmaniasis	Cutaneous Leishmaniasis	PBMC	PBMC	T CD4 Effector Memory	T CD4 Central Memory
ZBTB1	0.5898	0.4102	0.363139	0.00021878	0.000188859	0	0.25	0.213806	0.215727	0.399245	-1.28724	2.09226	0.544704	0.386215	0.387274	0.290934	2.136	1.89942	Cutaneous Leishmaniasis	Cutaneous Leishmaniasis	PBMC	PBMC	T CD4 Effector Memory	T CD4 Central Memory
ETFA	0.5898	0.4102	0.363139	0.000201243	0.000183369	0	0.25	0.124232	0.137165	0.435694	-1.35948	1.87773	0.500821	0.361701	0.354361	0.274746	1.96622	1.85099	Cutaneous Leishmaniasis	Cutaneous Leishmaniasis	PBMC	PBMC	T CD4 Effector Memory	T CD4 Central Memory
UBE2E1	0.5896	0.4104	0.362312	0.000180236	0.000187819	0	0.25	-0.0638016	-0.0645022	0.469409	-1.87153	2.39477	0.468457	0.376039	0.31706	0.273358	1.82319	1.88879	Cutaneous Leishmaniasis	Cutaneous Leishmaniasis	PBMC	PBMC	T CD4 Effector Memory	T CD4 Central Memory
CDC42SE1	0.5896	0.4104	0.362312	0.000400751	0.00038902	0	0.25	0.0391344	0.0371327	0.471405	-1.62051	2.38316	0.968727	0.763641	0.591333	0.501388	3.94857	3.9718	Cutaneous Leishmaniasis	Cutaneous Leishmaniasis	PBMC	PBMC	T CD4 Effector Memory	T CD4 Central Memory
LUC7L	0.5894	0.4106	0.361486	0.000108689	0.000116635	0	0.25	-0.102911	-0.104271	0.458289	-1.94912	3.76498	0.260559	0.21554	0.216676	0.181776	1.04753	1.07491	Cutaneous Leishmaniasis	Cutaneous Leishmaniasis	PBMC	PBMC	T CD4 Effector Memory	T CD4 Central Memory
KMT5B	0.589	0.411	0.359833	0.000191351	0.000189724	0	0.25	0.0141939	0.0115752	0.464401	-1.48897	2.15452	0.44816	0.351988	0.334613	0.277058	1.78676	1.79362	Cutaneous Leishmaniasis	Cutaneous Leishmaniasis	PBMC	PBMC	T CD4 Effector Memory	T CD4 Central Memory
SUPT16H	0.589	0.411	0.359833	0.000210256	0.000230152	0	0.25	-0.127235	-0.145964	0.486789	-2.06813	2.32652	0.518922	0.428305	0.388919	0.325162	2.11864	2.19155	Cutaneous Leishmaniasis	Cutaneous Leishmaniasis	PBMC	PBMC	T CD4 Effector Memory	T CD4 Central Memory
CCM2	0.589	0.411	0.359833	0.000604298	0.000629959	0	0.25	-0.0453226	-0.0339146	0.472668	-2.11282	1.72838	1.57434	1.25115	0.720241	0.641998	6.09831	6.25098	Cutaneous Leishmaniasis	Cutaneous Leishmaniasis	PBMC	PBMC	T CD4 Effector Memory	T CD4 Central Memory
R3HDM2	0.5888	0.4112	0.359007	0.000538967	0.000555579	0	0.25	-0.035739	-0.0320744	0.451379	-1.71068	1.58226	1.38453	1.13274	0.667581	0.59667	5.41502	5.61633	Cutaneous Leishmaniasis	Cutaneous Leishmaniasis	PBMC	PBMC	T CD4 Effector Memory	T CD4 Central Memory
CTR9	0.5886	0.4114	0.358181	0.000133008	0.000134177	0	0.25	-0.00738541	-0.00828075	0.470686	-1.95349	2.45973	0.31651	0.254856	0.254526	0.210453	1.26221	1.29957	Cutaneous Leishmaniasis	Cutaneous Leishmaniasis	PBMC	PBMC	T CD4 Effector Memory	T CD4 Central Memory
SP3	0.5886	0.4114	0.358181	0.000287385	0.000272677	0	0.25	0.0936286	0.0917039	0.466599	-1.8812	2.43042	0.735048	0.56984	0.474493	0.383441	2.86744	2.78539	Cutaneous Leishmaniasis	Cutaneous Leishmaniasis	PBMC	PBMC	T CD4 Effector Memory	T CD4 Central Memory
PSMD12	0.5886	0.4114	0.358181	0.000180928	0.000180343	0	0.25	0.0138109	0.0151663	0.467631	-1.67134	2.44959	0.450355	0.343662	0.338453	0.275671	1.83041	1.75088	Cutaneous Leishmaniasis	Cutaneous Leishmaniasis	PBMC	PBMC	T CD4 Effector Memory	T CD4 Central Memory
DCUN1D1	0.5884	0.4116	0.357355	0.000109933	0.00010316	0	0.25	0.0990794	0.0958552	0.451698	-1.7726	3.31573	0.277015	0.201202	0.223258	0.165125	1.09911	0.97307	Cutaneous Leishmaniasis	Cutaneous Leishmaniasis	PBMC	PBMC	T CD4 Effector Memory	T CD4 Central Memory
ATAD1	0.5884	0.4116	0.357355	0.000169046	0.000172097	0	0.25	-0.0119478	-0.0113678	0.466649	-1.84255	1.71465	0.430059	0.324236	0.315963	0.261332	1.6826	1.69766	Cutaneous Leishmaniasis	Cutaneous Leishmaniasis	PBMC	PBMC	T CD4 Effector Memory	T CD4 Central Memory
ZNF33A	0.5882	0.4118	0.356529	0.000314084	0.000357127	0	0.25	-0.187456	-0.175652	0.449646	-2.1678	1.56285	0.842014	0.679923	0.510697	0.440796	3.26395	3.41982	Cutaneous Leishmaniasis	Cutaneous Leishmaniasis	PBMC	PBMC	T CD4 Effector Memory	T CD4 Central Memory
UPF3A	0.5882	0.4118	0.356529	0.000199989	0.000202382	0	0.25	-0.0185705	-0.0224934	0.466662	-1.77488	2.16937	0.470651	0.391303	0.339002	0.283534	1.97319	1.98442	Cutaneous Leishmaniasis	Cutaneous Leishmaniasis	PBMC	PBMC	T CD4 Effector Memory	T CD4 Central Memory
RAD21	0.5876	0.4124	0.354053	0.000361505	0.000355996	0	0.25	0.0200246	-0.0177293	0.519461	-2.16364	2.63015	0.948979	0.724789	0.571037	0.478261	3.68909	3.6764	Cutaneous Leishmaniasis	Cutaneous Leishmaniasis	PBMC	PBMC	T CD4 Effector Memory	T CD4 Central Memory
DIDO1	0.587	0.413	0.351577	0.000170421	0.000164703	0	0.25	0.0516462	0.0455365	0.446313	-1.53736	2.64732	0.439932	0.342274	0.337356	0.273821	1.68673	1.73667	Cutaneous Leishmaniasis	Cutaneous Leishmaniasis	PBMC	PBMC	T CD4 Effector Memory	T CD4 Central Memory
ARID4A	0.587	0.413	0.351577	0.000297624	0.000291163	0	0.25	0.0206835	0.0262656	0.449396	-1.77698	1.77831	0.758635	0.569378	0.46791	0.382054	2.96627	2.85319	Cutaneous Leishmaniasis	Cutaneous Leishmaniasis	PBMC	PBMC	T CD4 Effector Memory	T CD4 Central Memory
DDX3X	0.5866	0.4134	0.349928	0.000267287	0.000277299	0	0.25	-0.0453455	-0.0526452	0.491378	-2.07646	1.81459	0.677451	0.547639	0.475041	0.396392	2.73286	2.70877	Cutaneous Leishmaniasis	Cutaneous Leishmaniasis	PBMC	PBMC	T CD4 Effector Memory	T CD4 Central Memory
SMU1	0.5864	0.4136	0.349103	0.000148505	0.000158311	0	0.25	-0.0995595	-0.0765872	0.508858	-2.53824	3.27633	0.347228	0.308047	0.280307	0.250694	1.38393	1.5645	Cutaneous Leishmaniasis	Cutaneous Leishmaniasis	PBMC	PBMC	T CD4 Effector Memory	T CD4 Central Memory
UBQLN1	0.5862	0.4138	0.348278	0.000184247	0.000175812	0	0.25	0.0715937	0.0842786	0.45219	-2.32474	1.83556	0.444321	0.343199	0.336259	0.272433	1.73654	1.72912	Cutaneous Leishmaniasis	Cutaneous Leishmaniasis	PBMC	PBMC	T CD4 Effector Memory	T CD4 Central Memory
CWC27	0.5856	0.4144	0.345805	0.000253802	0.000245591	0	0.25	0.0464832	0.0540566	0.443615	-1.61735	1.5914	0.578714	0.492598	0.353812	0.324699	2.28781	2.487	Cutaneous Leishmaniasis	Cutaneous Leishmaniasis	PBMC	PBMC	T CD4 Effector Memory	T CD4 Central Memory
SEC31A	0.5856	0.4144	0.345805	0.00024053	0.000247875	0	0.25	-0.0299739	-0.0209928	0.464065	-2.1424	2.54524	0.590233	0.495373	0.41141	0.342276	2.29173	2.49471	Cutaneous Leishmaniasis	Cutaneous Leishmaniasis	PBMC	PBMC	T CD4 Effector Memory	T CD4 Central Memory
NRBP1	0.5856	0.4144	0.345805	0.000111384	0.000109706	0	0.25	0.0277999	0.0291762	0.456231	-1.60468	2.67647	0.280306	0.218316	0.24136	0.187789	1.13706	1.11725	Cutaneous Leishmaniasis	Cutaneous Leishmaniasis	PBMC	PBMC	T CD4 Effector Memory	T CD4 Central Memory
PBRM1	0.585	0.415	0.343333	0.000332818	0.000298002	0	0.25	0.159416	0.158988	0.433785	-1.70072	1.5343	0.843659	0.596667	0.513439	0.390842	3.31388	2.92979	Cutaneous Leishmaniasis	Cutaneous Leishmaniasis	PBMC	PBMC	T CD4 Effector Memory	T CD4 Central Memory
AGFG1	0.585	0.415	0.343333	0.000206176	0.000202353	0	0.25	0.0438999	0.0449805	0.472855	-1.83481	3.19284	0.498078	0.396853	0.359846	0.304348	1.96278	1.95227	Cutaneous Leishmaniasis	Cutaneous Leishmaniasis	PBMC	PBMC	T CD4 Effector Memory	T CD4 Central Memory
OSBPL9	0.5846	0.4154	0.341686	0.000217304	0.0001882	0	0.25	0.212543	0.206758	0.427437	-1.40787	3.49389	0.539219	0.387603	0.368623	0.277521	2.11898	1.92889	Cutaneous Leishmaniasis	Cutaneous Leishmaniasis	PBMC	PBMC	T CD4 Effector Memory	T CD4 Central Memory
TMPO	0.5842	0.4158	0.340039	0.000312329	0.000357397	0	0.25	-0.18514	-0.189008	0.422214	-1.85023	1.73998	0.772897	0.677148	0.522765	0.468548	3.14075	3.45356	Cutaneous Leishmaniasis	Cutaneous Leishmaniasis	PBMC	PBMC	T CD4 Effector Memory	T CD4 Central Memory
SARNP	0.584	0.416	0.339216	0.00023043	0.000210092	0	0.25	0.133643	0.141449	0.430416	-1.49555	1.90152	0.578165	0.42923	0.405376	0.322849	2.30473	2.19382	Cutaneous Leishmaniasis	Cutaneous Leishmaniasis	PBMC	PBMC	T CD4 Effector Memory	T CD4 Central Memory
CAPN7	0.584	0.416	0.339216	0.000187988	0.000197016	0	0.25	-0.0719342	-0.0550146	0.508418	-3.06037	2.67242	0.45968	0.382052	0.334613	0.284921	1.8196	1.95603	Cutaneous Leishmaniasis	Cutaneous Leishmaniasis	PBMC	PBMC	T CD4 Effector Memory	T CD4 Central Memory
COMMD1	0.584	0.416	0.339216	0.000257871	0.000251337	0	0.25	0.0463464	0.041295	0.460884	-1.9197	1.73532	0.648379	0.509711	0.383982	0.328862	2.56382	2.51942	Cutaneous Leishmaniasis	Cutaneous Leishmaniasis	PBMC	PBMC	T CD4 Effector Memory	T CD4 Central Memory
EXOC1	0.5832	0.4168	0.335924	0.00014312	0.000136648	0	0.25	0.0594427	0.0577817	0.474141	-1.86342	4.18275	0.351617	0.304809	0.261108	0.23173	1.36159	1.52576	Cutaneous Leishmaniasis	Cutaneous Leishmaniasis	PBMC	PBMC	T CD4 Effector Memory	T CD4 Central Memory
LONP2	0.5832	0.4168	0.335924	0.000234212	0.000256096	0	0.25	-0.139919	-0.121289	0.476278	-2.47692	2.27938	0.600107	0.506936	0.408118	0.358002	2.3579	2.49345	Cutaneous Leishmaniasis	Cutaneous Leishmaniasis	PBMC	PBMC	T CD4 Effector Memory	T CD4 Central Memory
CNOT6L	0.583	0.417	0.335101	0.000591234	0.000586622	0	0.25	0.00481447	-0.00364494	0.461261	-1.57491	1.7688	1.51509	1.24375	0.708722	0.634135	5.96045	6.1017	Cutaneous Leishmaniasis	Cutaneous Leishmaniasis	PBMC	PBMC	T CD4 Effector Memory	T CD4 Central Memory
HNRNPK	0.583	0.417	0.335101	0.000613615	0.000610285	0	0.25	0.029424	-0.00551319	0.541855	-2.40743	2.97189	1.54417	1.26225	0.754251	0.678076	6.24993	6.57263	Cutaneous Leishmaniasis	Cutaneous Leishmaniasis	PBMC	PBMC	T CD4 Effector Memory	T CD4 Central Memory
ZBTB24	0.583	0.417	0.335101	9.45849e-05	9.92995e-05	0	0.25	-0.0518134	-0.0428472	0.455185	-1.74528	1.49313	0.232583	0.205365	0.205156	0.179463	0.923659	1.03692	Cutaneous Leishmaniasis	Cutaneous Leishmaniasis	PBMC	PBMC	T CD4 Effector Memory	T CD4 Central Memory
SMC5	0.5826	0.4174	0.333456	0.000259526	0.000280858	0	0.25	-0.11177	-0.113245	0.445105	-1.55007	1.87502	0.655509	0.544864	0.428415	0.37234	2.60698	2.68654	Cutaneous Leishmaniasis	Cutaneous Leishmaniasis	PBMC	PBMC	T CD4 Effector Memory	T CD4 Central Memory
API5	0.5826	0.4174	0.333456	0.000143171	0.000147616	0	0.25	-0.0428682	-0.0470438	0.464005	-2.00694	2.30073	0.359297	0.291396	0.280856	0.244681	1.42037	1.46221	Cutaneous Leishmaniasis	Cutaneous Leishmaniasis	PBMC	PBMC	T CD4 Effector Memory	T CD4 Central Memory
SAFB	0.5826	0.4174	0.333456	0.00016498	0.000175845	0	0.25	-0.0840087	-0.0826602	0.44433	-1.94406	2.49246	0.400986	0.35615	0.30554	0.278908	1.56776	1.78059	Cutaneous Leishmaniasis	Cutaneous Leishmaniasis	PBMC	PBMC	T CD4 Effector Memory	T CD4 Central Memory
RMDN1	0.5824	0.4176	0.332633	0.000140488	0.000142146	0	0.25	-0.0102689	-0.00684643	0.457111	-1.75509	2.03725	0.35436	0.278908	0.28305	0.229417	1.40135	1.43889	Cutaneous Leishmaniasis	Cutaneous Leishmaniasis	PBMC	PBMC	T CD4 Effector Memory	T CD4 Central Memory
RRP1B	0.5822	0.4178	0.331811	0.000172324	0.000193381	0	0.25	-0.148524	-0.158289	0.440251	-1.68112	1.90707	0.41799	0.377889	0.330773	0.297872	1.70633	1.96396	Cutaneous Leishmaniasis	Cutaneous Leishmaniasis	PBMC	PBMC	T CD4 Effector Memory	T CD4 Central Memory
SNX6	0.582	0.418	0.330989	0.000487381	0.000486797	0	0.25	0.015414	0.0205803	0.459826	-2.03118	2.01278	1.2271	0.975944	0.669775	0.574931	4.95663	4.98704	Cutaneous Leishmaniasis	Cutaneous Leishmaniasis	PBMC	PBMC	T CD4 Effector Memory	T CD4 Central Memory
SRSF10	0.5818	0.4182	0.330167	0.000317557	0.000364688	0	0.25	-0.184356	-0.198539	0.414783	-1.58456	1.33426	0.774543	0.671597	0.53209	0.484274	3.19442	3.59866	Cutaneous Leishmaniasis	Cutaneous Leishmaniasis	PBMC	PBMC	T CD4 Effector Memory	T CD4 Central Memory
TRAPPC10	0.5818	0.4182	0.330167	0.000281165	0.000262143	0	0.25	0.0943606	0.0898986	0.452427	-1.51343	2.07418	0.699393	0.512024	0.472847	0.375578	2.73137	2.6184	Cutaneous Leishmaniasis	Cutaneous Leishmaniasis	PBMC	PBMC	T CD4 Effector Memory	T CD4 Central Memory
NT5C3A	0.5818	0.4182	0.330167	0.000216746	0.000231863	0	0.25	-0.0912086	-0.0818782	0.472427	-2.29716	2.0216	0.555126	0.470858	0.376303	0.331175	2.18419	2.36648	Cutaneous Leishmaniasis	Cutaneous Leishmaniasis	PBMC	PBMC	T CD4 Effector Memory	T CD4 Central Memory
FXR1	0.5818	0.4182	0.330167	0.000292612	0.000328324	0	0.25	-0.165152	-0.158107	0.428952	-1.56089	1.33713	0.721334	0.627657	0.466264	0.437558	2.87295	3.29348	Cutaneous Leishmaniasis	Cutaneous Leishmaniasis	PBMC	PBMC	T CD4 Effector Memory	T CD4 Central Memory
SMG1	0.5816	0.4184	0.329345	0.000347759	0.000310099	0	0.25	0.164943	0.169468	0.405314	-1.25625	1.72142	0.886445	0.615168	0.530993	0.415819	3.37583	3.00855	Cutaneous Leishmaniasis	Cutaneous Leishmaniasis	PBMC	PBMC	T CD4 Effector Memory	T CD4 Central Memory
PTP4A2	0.5812	0.4188	0.327701	0.000472849	0.000429988	0	0.25	0.144193	0.13135	0.454031	-1.53673	1.85838	1.30225	0.840884	0.679649	0.524052	5.23837	4.28951	Cutaneous Leishmaniasis	Cutaneous Leishmaniasis	PBMC	PBMC	T CD4 Effector Memory	T CD4 Central Memory
MAPKAP1	0.581	0.419	0.32688	0.000255205	0.000233687	0	0.25	0.119639	0.13363	0.445659	-2.00931	2.03337	0.653315	0.483347	0.429512	0.343663	2.57234	2.38479	Cutaneous Leishmaniasis	Cutaneous Leishmaniasis	PBMC	PBMC	T CD4 Effector Memory	T CD4 Central Memory
ORMDL1	0.581	0.419	0.32688	0.000363804	0.000410773	0	0.25	-0.1675	-0.168773	0.441127	-1.7689	2.5473	0.888091	0.775205	0.567197	0.524052	3.61035	3.967	Cutaneous Leishmaniasis	Cutaneous Leishmaniasis	PBMC	PBMC	T CD4 Effector Memory	T CD4 Central Memory
CHD2	0.5808	0.4192	0.326058	0.000596349	0.000662271	0	0.25	-0.142178	-0.148186	0.424646	-1.73203	1.41415	1.55843	1.39315	0.700494	0.658187	6.15623	6.94779	Cutaneous Leishmaniasis	Cutaneous Leishmaniasis	PBMC	PBMC	T CD4 Effector Memory	T CD4 Central Memory
SLA	0.5804	0.4196	0.324416	0.000258907	0.000230468	0	0.25	0.173581	0.172964	0.434554	-1.29374	3.74123	0.656058	0.462533	0.439934	0.350601	2.60492	2.38189	Cutaneous Leishmaniasis	Cutaneous Leishmaniasis	PBMC	PBMC	T CD4 Effector Memory	T CD4 Central Memory
CAPZA2	0.5802	0.4198	0.323594	0.00023229	0.000229444	0	0.25	0.0227427	0.0267134	0.450185	-1.57191	2.03463	0.589136	0.441256	0.410313	0.322849	2.3192	2.22236	Cutaneous Leishmaniasis	Cutaneous Leishmaniasis	PBMC	PBMC	T CD4 Effector Memory	T CD4 Central Memory
FBXL5	0.58	0.42	0.322773	0.000211063	0.000194073	0	0.25	0.117103	0.132796	0.447765	-1.85991	1.7802	0.499175	0.340424	0.353264	0.26827	2.02146	1.76963	Cutaneous Leishmaniasis	Cutaneous Leishmaniasis	PBMC	PBMC	T CD4 Effector Memory	T CD4 Central Memory
SUZ12	0.58	0.42	0.322773	0.000208154	0.000216549	0	0.25	-0.0510971	-0.0547829	0.44121	-1.54457	2.286	0.527151	0.434781	0.37356	0.330712	2.09254	2.19729	Cutaneous Leishmaniasis	Cutaneous Leishmaniasis	PBMC	PBMC	T CD4 Effector Memory	T CD4 Central Memory
RANBP2	0.58	0.42	0.322773	0.0001731	0.000183305	0	0.25	-0.074123	-0.0764127	0.455516	-1.76768	1.63388	0.454195	0.344125	0.337905	0.27197	1.78287	1.70225	Cutaneous Leishmaniasis	Cutaneous Leishmaniasis	PBMC	PBMC	T CD4 Effector Memory	T CD4 Central Memory
RABEP1	0.5798	0.4202	0.321952	0.000238442	0.000258906	0	0.25	-0.111262	-0.111772	0.445945	-2.26842	3.13112	0.614917	0.519424	0.390565	0.354764	2.40048	2.56667	Cutaneous Leishmaniasis	Cutaneous Leishmaniasis	PBMC	PBMC	T CD4 Effector Memory	T CD4 Central Memory
DDX50	0.5798	0.4202	0.321952	0.000180336	0.000204432	0	0.25	-0.181992	-0.181016	0.422059	-1.77447	1.4209	0.453646	0.38529	0.336807	0.298797	1.83411	2.02811	Cutaneous Leishmaniasis	Cutaneous Leishmaniasis	PBMC	PBMC	T CD4 Effector Memory	T CD4 Central Memory
GIGYF2	0.5796	0.4204	0.321132	0.000269802	0.000265972	0	0.25	0.0147775	0.017055	0.490805	-2.17675	2.4367	0.692262	0.543939	0.442677	0.382979	2.64354	2.68305	Cutaneous Leishmaniasis	Cutaneous Leishmaniasis	PBMC	PBMC	T CD4 Effector Memory	T CD4 Central Memory
TRIP11	0.5796	0.4204	0.321132	0.000196894	0.000206471	0	0.25	-0.0655829	-0.077776	0.475168	-2.48155	2.01567	0.499723	0.409342	0.351618	0.302498	1.94681	2.07494	Cutaneous Leishmaniasis	Cutaneous Leishmaniasis	PBMC	PBMC	T CD4 Effector Memory	T CD4 Central Memory
WSB1	0.5796	0.4204	0.321132	0.000202232	0.000213922	0	0.25	-0.0884246	-0.0896869	0.439409	-1.78543	2.19838	0.516728	0.398703	0.378497	0.320074	2.08383	2.07876	Cutaneous Leishmaniasis	Cutaneous Leishmaniasis	PBMC	PBMC	T CD4 Effector Memory	T CD4 Central Memory
SOD2	0.5796	0.4204	0.321132	0.000197884	0.000192478	0	0.25	0.0366334	0.039216	0.457737	-1.61381	1.75569	0.452549	0.391303	0.337356	0.306198	1.827	1.94136	Cutaneous Leishmaniasis	Cutaneous Leishmaniasis	PBMC	PBMC	T CD4 Effector Memory	T CD4 Central Memory
MRPS31	0.5794	0.4206	0.320311	0.0001842	0.000206263	0	0.25	-0.167062	-0.161711	0.444046	-2.15766	1.98287	0.450355	0.402404	0.327482	0.302498	1.81465	2.09059	Cutaneous Leishmaniasis	Cutaneous Leishmaniasis	PBMC	PBMC	T CD4 Effector Memory	T CD4 Central Memory
MYCBP2	0.579	0.421	0.31867	0.000774613	0.000825364	0	0.25	-0.0895971	-0.0829554	0.454445	-1.90911	1.48084	2.08504	1.78584	0.810203	0.741443	8.07066	8.78987	Cutaneous Leishmaniasis	Cutaneous Leishmaniasis	PBMC	PBMC	T CD4 Effector Memory	T CD4 Central Memory
CEP350	0.5788	0.4212	0.317849	0.000413549	0.000373438	0	0.25	0.162771	0.170687	0.41313	-1.33716	2.37313	1.06527	0.770117	0.587493	0.472248	4.1599	3.78766	Cutaneous Leishmaniasis	Cutaneous Leishmaniasis	PBMC	PBMC	T CD4 Effector Memory	T CD4 Central Memory
TENT2	0.5788	0.4212	0.317849	0.000351532	0.000353873	0	0.25	0.000719038	0.0110025	0.491781	-1.96747	1.81852	0.915519	0.713226	0.523313	0.452359	3.57158	3.49888	Cutaneous Leishmaniasis	Cutaneous Leishmaniasis	PBMC	PBMC	T CD4 Effector Memory	T CD4 Central Memory
TIAL1	0.5784	0.4216	0.316209	0.000205331	0.000221439	0	0.25	-0.113399	-0.113255	0.435016	-1.61594	1.48494	0.495883	0.402866	0.372463	0.323312	2.02828	2.06587	Cutaneous Leishmaniasis	Cutaneous Leishmaniasis	PBMC	PBMC	T CD4 Effector Memory	T CD4 Central Memory
MED17	0.5782	0.4218	0.315389	0.000108787	0.000110016	0	0.25	-0.00516675	-0.0200229	0.492726	-2.40986	4.98679	0.279209	0.21369	0.226001	0.176226	1.11869	1.05843	Cutaneous Leishmaniasis	Cutaneous Leishmaniasis	PBMC	PBMC	T CD4 Effector Memory	T CD4 Central Memory
GPATCH8	0.578	0.422	0.314569	0.000421713	0.000450341	0	0.25	-0.0786115	-0.0670419	0.465953	-1.92672	2.04326	1.07899	0.912114	0.582556	0.539315	4.1843	4.6141	Cutaneous Leishmaniasis	Cutaneous Leishmaniasis	PBMC	PBMC	T CD4 Effector Memory	T CD4 Central Memory
COPS4	0.5774	0.4226	0.312109	0.000102336	9.58071e-05	0	0.25	0.0918008	0.0885663	0.463423	-2.01471	2.98135	0.239714	0.191951	0.200219	0.169288	0.951581	1.00256	Cutaneous Leishmaniasis	Cutaneous Leishmaniasis	PBMC	PBMC	T CD4 Effector Memory	T CD4 Central Memory
ACAP2	0.5772	0.4228	0.31129	0.000650254	0.000575226	0	0.25	0.170656	0.178855	0.397889	-1.46352	1.43301	1.73342	1.14292	0.73944	0.606383	6.72592	5.72625	Cutaneous Leishmaniasis	Cutaneous Leishmaniasis	PBMC	PBMC	T CD4 Effector Memory	T CD4 Central Memory
SNW1	0.5772	0.4228	0.31129	0.000264029	0.000290979	0	0.25	-0.141957	-0.14309	0.465469	-2.15594	2.45226	0.613272	0.526362	0.436643	0.376966	2.51327	2.76065	Cutaneous Leishmaniasis	Cutaneous Leishmaniasis	PBMC	PBMC	T CD4 Effector Memory	T CD4 Central Memory
PRORP	0.5772	0.4228	0.31129	0.000261883	0.000252016	0	0.25	0.0477709	0.0416336	0.45919	-1.54853	3.37956	0.662092	0.52775	0.395502	0.365402	2.57259	2.577	Cutaneous Leishmaniasis	Cutaneous Leishmaniasis	PBMC	PBMC	T CD4 Effector Memory	T CD4 Central Memory
USP15	0.577	0.423	0.31047	0.000845974	0.000989989	0	0.25	-0.208673	-0.201828	0.432772	-1.91276	1.42443	2.18981	2.01988	0.822271	0.774283	8.60426	9.87854	Cutaneous Leishmaniasis	Cutaneous Leishmaniasis	PBMC	PBMC	T CD4 Effector Memory	T CD4 Central Memory
DNAJC7	0.5766	0.4234	0.308831	0.000208674	0.000201998	0	0.25	0.0565001	0.054955	0.453371	-1.5738	4.08033	0.516728	0.398703	0.38124	0.309898	2.04009	2.04954	Cutaneous Leishmaniasis	Cutaneous Leishmaniasis	PBMC	PBMC	T CD4 Effector Memory	T CD4 Central Memory
PCNP	0.5764	0.4236	0.308012	0.000222397	0.000246337	0	0.25	-0.148422	-0.144721	0.479061	-2.54873	2.23713	0.574325	0.48936	0.416347	0.373265	2.30536	2.55337	Cutaneous Leishmaniasis	Cutaneous Leishmaniasis	PBMC	PBMC	T CD4 Effector Memory	T CD4 Central Memory
DCAF5	0.5762	0.4238	0.307193	0.000183384	0.000199765	0	0.25	-0.117498	-0.124142	0.44561	-1.88896	1.80082	0.471748	0.399166	0.345584	0.294635	1.85546	1.99723	Cutaneous Leishmaniasis	Cutaneous Leishmaniasis	PBMC	PBMC	T CD4 Effector Memory	T CD4 Central Memory
RBMX	0.5758	0.4242	0.305555	0.00031712	0.000340899	0	0.25	-0.0927489	-0.094584	0.467451	-2.09058	1.79314	0.763572	0.619794	0.515085	0.446809	3.09817	3.26042	Cutaneous Leishmaniasis	Cutaneous Leishmaniasis	PBMC	PBMC	T CD4 Effector Memory	T CD4 Central Memory
RIOK3	0.5758	0.4242	0.305555	0.000166424	0.000168223	0	0.25	-0.0042094	0.000388145	0.461078	-1.71244	2.49449	0.409214	0.311747	0.31706	0.248844	1.6389	1.57181	Cutaneous Leishmaniasis	Cutaneous Leishmaniasis	PBMC	PBMC	T CD4 Effector Memory	T CD4 Central Memory
RSRC1	0.5748	0.4252	0.301463	0.000328445	0.000340402	0	0.25	-0.0560323	-0.0452261	0.46408	-2.07558	1.90152	0.850242	0.66651	0.477784	0.402868	3.32194	3.35746	Cutaneous Leishmaniasis	Cutaneous Leishmaniasis	PBMC	PBMC	T CD4 Effector Memory	T CD4 Central Memory
ZC3H13	0.5746	0.4254	0.300644	0.000267327	0.000255208	0	0.25	0.0671555	0.0618339	0.441887	-1.80958	1.7115	0.637956	0.483347	0.435546	0.338113	2.59939	2.46019	Cutaneous Leishmaniasis	Cutaneous Leishmaniasis	PBMC	PBMC	T CD4 Effector Memory	T CD4 Central Memory
CD164	0.5746	0.4254	0.300644	0.000321913	0.000321162	0	0.25	0.0168899	0.00666189	0.448268	-1.75624	1.69768	0.846951	0.647083	0.544158	0.448196	3.35278	3.27226	Cutaneous Leishmaniasis	Cutaneous Leishmaniasis	PBMC	PBMC	T CD4 Effector Memory	T CD4 Central Memory
CABIN1	0.5744	0.4256	0.299826	0.000128078	0.000128935	0	0.25	-0.00659843	-0.0197158	0.467891	-2.38565	3.05385	0.317059	0.229416	0.252331	0.19519	1.25654	1.16694	Cutaneous Leishmaniasis	Cutaneous Leishmaniasis	PBMC	PBMC	T CD4 Effector Memory	T CD4 Central Memory
MICU2	0.5742	0.4258	0.299008	0.000376465	0.000341418	0	0.25	0.144747	0.15569	0.427675	-1.70921	4.06332	0.955562	0.714151	0.516731	0.424144	3.77422	3.50925	Cutaneous Leishmaniasis	Cutaneous Leishmaniasis	PBMC	PBMC	T CD4 Effector Memory	T CD4 Central Memory
CGGBP1	0.5742	0.4258	0.299008	0.000276176	0.000316209	0	0.25	-0.187274	-0.186216	0.398623	-1.65998	1.08062	0.68897	0.613318	0.477235	0.441721	2.72988	3.23935	Cutaneous Leishmaniasis	Cutaneous Leishmaniasis	PBMC	PBMC	T CD4 Effector Memory	T CD4 Central Memory
MGMT	0.574	0.426	0.29819	0.00021395	0.000224383	0	0.25	-0.0839573	-0.0851006	0.444749	-1.83844	1.82615	0.524957	0.449582	0.348327	0.314524	2.10193	2.23668	Cutaneous Leishmaniasis	Cutaneous Leishmaniasis	PBMC	PBMC	T CD4 Effector Memory	T CD4 Central Memory
YTHDC1	0.5738	0.4262	0.297372	0.000266108	0.000287823	0	0.25	-0.108373	-0.118283	0.438382	-1.79858	2.62492	0.663737	0.548564	0.452551	0.388067	2.66274	2.83107	Cutaneous Leishmaniasis	Cutaneous Leishmaniasis	PBMC	PBMC	T CD4 Effector Memory	T CD4 Central Memory
UBE2G2	0.5738	0.4262	0.297372	0.000172486	0.000194976	0	0.25	-0.179086	-0.185078	0.410898	-1.70916	1.96302	0.425121	0.388065	0.340099	0.307123	1.71194	1.98753	Cutaneous Leishmaniasis	Cutaneous Leishmaniasis	PBMC	PBMC	T CD4 Effector Memory	T CD4 Central Memory
DNMT1	0.5734	0.4266	0.295737	0.000200839	0.000226383	0	0.25	-0.16251	-0.187495	0.406111	-1.54533	3.83404	0.50466	0.442181	0.361492	0.3395	2.0021	2.30268	Cutaneous Leishmaniasis	Cutaneous Leishmaniasis	PBMC	PBMC	T CD4 Effector Memory	T CD4 Central Memory
SLC38A1	0.573	0.427	0.294102	0.000684838	0.000652168	0	0.25	0.0700407	0.0762873	0.44648	-1.55325	1.7542	1.75755	1.3617	0.759188	0.668825	6.96494	6.77884	Cutaneous Leishmaniasis	Cutaneous Leishmaniasis	PBMC	PBMC	T CD4 Effector Memory	T CD4 Central Memory
RBL2	0.5728	0.4272	0.293284	0.000646189	0.000682486	0	0.25	-0.0937373	-0.0987649	0.430305	-1.49371	1.49736	1.66869	1.31035	0.730664	0.651249	6.65123	6.53944	Cutaneous Leishmaniasis	Cutaneous Leishmaniasis	PBMC	PBMC	T CD4 Effector Memory	T CD4 Central Memory
RRP36	0.5724	0.4276	0.29165	0.000118588	0.000120701	0	0.25	-0.0285971	-0.0324612	0.446337	-1.67688	2.4363	0.302248	0.233117	0.248491	0.204903	1.22347	1.23866	Cutaneous Leishmaniasis	Cutaneous Leishmaniasis	PBMC	PBMC	T CD4 Effector Memory	T CD4 Central Memory
NSD3	0.5724	0.4276	0.29165	0.000608562	0.000686528	0	0.25	-0.157588	-0.154315	0.4302	-1.91469	2.6434	1.56885	1.38297	0.716402	0.667438	6.1337	6.81353	Cutaneous Leishmaniasis	Cutaneous Leishmaniasis	PBMC	PBMC	T CD4 Effector Memory	T CD4 Central Memory
ALG13	0.572	0.428	0.290016	0.000236672	0.000252919	0	0.25	-0.0818455	-0.09553	0.460541	-1.95648	2.33198	0.595719	0.495373	0.388919	0.355227	2.35244	2.52043	Cutaneous Leishmaniasis	Cutaneous Leishmaniasis	PBMC	PBMC	T CD4 Effector Memory	T CD4 Central Memory
ARHGAP30	0.5714	0.4286	0.287565	0.000306197	0.000277667	0	0.25	0.1391	0.135783	0.41989	-1.23421	2.15449	0.746567	0.574928	0.489852	0.406105	2.9552	2.78762	Cutaneous Leishmaniasis	Cutaneous Leishmaniasis	PBMC	PBMC	T CD4 Effector Memory	T CD4 Central Memory
SETD5	0.5714	0.4286	0.287565	0.000294766	0.000311756	0	0.25	-0.076505	-0.0675449	0.452574	-2.1208	2.22409	0.756441	0.578628	0.46791	0.402868	2.99292	2.92421	Cutaneous Leishmaniasis	Cutaneous Leishmaniasis	PBMC	PBMC	T CD4 Effector Memory	T CD4 Central Memory
PITPNB	0.5712	0.4288	0.286749	0.000217294	0.000205902	0	0.25	0.0653799	0.0622482	0.448222	-1.58757	2.50739	0.540864	0.390378	0.390565	0.297872	2.14123	1.96913	Cutaneous Leishmaniasis	Cutaneous Leishmaniasis	PBMC	PBMC	T CD4 Effector Memory	T CD4 Central Memory
M6PR	0.5708	0.4292	0.285116	0.00026666	0.000249837	0	0.25	0.0883724	0.0819073	0.485095	-1.89394	2.32551	0.650572	0.493985	0.460779	0.372803	2.61311	2.54126	Cutaneous Leishmaniasis	Cutaneous Leishmaniasis	PBMC	PBMC	T CD4 Effector Memory	T CD4 Central Memory
PPIL4	0.5708	0.4292	0.285116	0.000177447	0.000196922	0	0.25	-0.152636	-0.145928	0.446382	-1.80054	1.35921	0.439384	0.375114	0.346133	0.29741	1.79575	1.93542	Cutaneous Leishmaniasis	Cutaneous Leishmaniasis	PBMC	PBMC	T CD4 Effector Memory	T CD4 Central Memory
SBNO1	0.5708	0.4292	0.285116	0.000181032	0.000193926	0	0.25	-0.0979866	-0.101377	0.449265	-2.08895	1.63098	0.441029	0.389915	0.336807	0.30296	1.80123	1.97914	Cutaneous Leishmaniasis	Cutaneous Leishmaniasis	PBMC	PBMC	T CD4 Effector Memory	T CD4 Central Memory
NUFIP2	0.5706	0.4294	0.2843	0.000237101	0.000251204	0	0.25	-0.0765756	-0.0575924	0.442421	-2.13623	2.02328	0.575971	0.506474	0.404827	0.358927	2.22255	2.5011	Cutaneous Leishmaniasis	Cutaneous Leishmaniasis	PBMC	PBMC	T CD4 Effector Memory	T CD4 Central Memory
KAT7	0.5702	0.4298	0.282667	0.000110229	0.000109246	0	0.25	0.0208328	0.0195708	0.442738	-1.89816	1.53177	0.255622	0.20629	0.216676	0.179926	1.04086	1.08835	Cutaneous Leishmaniasis	Cutaneous Leishmaniasis	PBMC	PBMC	T CD4 Effector Memory	T CD4 Central Memory
SH3BGRL	0.5698	0.4302	0.281035	0.000458829	0.000476061	0	0.25	-0.0438661	-0.0658402	0.493388	-2.28478	2.04519	1.16347	0.951892	0.642896	0.556892	4.69457	4.83699	Cutaneous Leishmaniasis	Cutaneous Leishmaniasis	PBMC	PBMC	T CD4 Effector Memory	T CD4 Central Memory
COPS2	0.5698	0.4302	0.281035	0.000173018	0.000173937	0	0.25	0.0017528	-0.00637054	0.455423	-1.47695	2.438	0.411957	0.327936	0.317608	0.267345	1.68864	1.68422	Cutaneous Leishmaniasis	Cutaneous Leishmaniasis	PBMC	PBMC	T CD4 Effector Memory	T CD4 Central Memory
GTF2I	0.569	0.431	0.277772	0.000235892	0.000258452	0	0.25	-0.124051	-0.118258	0.441411	-1.85879	1.55107	0.623145	0.49306	0.421832	0.36124	2.41255	2.48626	Cutaneous Leishmaniasis	Cutaneous Leishmaniasis	PBMC	PBMC	T CD4 Effector Memory	T CD4 Central Memory
YME1L1	0.5688	0.4312	0.276957	0.000276981	0.000304578	0	0.25	-0.130619	-0.129545	0.423668	-1.78305	1.7134	0.665383	0.590192	0.44542	0.407031	2.6272	3.08091	Cutaneous Leishmaniasis	Cutaneous Leishmaniasis	PBMC	PBMC	T CD4 Effector Memory	T CD4 Central Memory
BTN3A2	0.5686	0.4314	0.276141	0.000378996	0.000357363	0	0.25	0.0872964	0.0675554	0.448461	-1.50871	2.21091	0.951174	0.709987	0.573779	0.484274	3.89694	3.74067	Cutaneous Leishmaniasis	Cutaneous Leishmaniasis	PBMC	PBMC	T CD4 Effector Memory	T CD4 Central Memory
RBM4	0.5672	0.4328	0.270436	0.000274264	0.000293825	0	0.25	-0.0740119	-0.0710301	0.440231	-1.87832	1.42178	0.665932	0.550876	0.466813	0.414431	2.7147	2.94507	Cutaneous Leishmaniasis	Cutaneous Leishmaniasis	PBMC	PBMC	T CD4 Effector Memory	T CD4 Central Memory
SPOP	0.567	0.433	0.269622	0.000243227	0.000264359	0	0.25	-0.128878	-0.122717	0.429411	-1.89158	1.5171	0.600655	0.518037	0.424026	0.354764	2.38988	2.63256	Cutaneous Leishmaniasis	Cutaneous Leishmaniasis	PBMC	PBMC	T CD4 Effector Memory	T CD4 Central Memory
AKAP8L	0.5662	0.4338	0.266364	0.000105342	0.000108507	0	0.25	-0.0305301	-0.0371265	0.449336	-1.84677	1.78257	0.240263	0.201664	0.198025	0.179926	0.962488	1.0273	Cutaneous Leishmaniasis	Cutaneous Leishmaniasis	PBMC	PBMC	T CD4 Effector Memory	T CD4 Central Memory
FLOT2	0.566	0.434	0.26555	0.000108026	0.000113644	0	0.25	-0.0752278	-0.0757108	0.461706	-2.15872	3.68245	0.246297	0.21369	0.21119	0.185939	0.99364	1.11237	Cutaneous Leishmaniasis	Cutaneous Leishmaniasis	PBMC	PBMC	T CD4 Effector Memory	T CD4 Central Memory
PCMTD1	0.566	0.434	0.26555	0.000264965	0.00029165	0	0.25	-0.143122	-0.154916	0.421187	-2.40174	2.71624	0.657155	0.596205	0.466264	0.42692	2.60483	3.01786	Cutaneous Leishmaniasis	Cutaneous Leishmaniasis	PBMC	PBMC	T CD4 Effector Memory	T CD4 Central Memory
RAB14	0.565	0.435	0.26148	0.000207948	0.000218144	0	0.25	-0.0598369	-0.0715003	0.45563	-1.98146	3.20518	0.529345	0.415355	0.387822	0.323312	2.126	2.12033	Cutaneous Leishmaniasis	Cutaneous Leishmaniasis	PBMC	PBMC	T CD4 Effector Memory	T CD4 Central Memory
SF3B3	0.5648	0.4352	0.260666	0.000123399	0.000125831	0	0.25	-0.0308901	-0.0325127	0.428829	-1.60759	3.44379	0.304991	0.259019	0.2452	0.213691	1.21059	1.28766	Cutaneous Leishmaniasis	Cutaneous Leishmaniasis	PBMC	PBMC	T CD4 Effector Memory	T CD4 Central Memory
GRSF1	0.5648	0.4352	0.260666	0.000124782	0.00012584	0	0.25	-0.00128956	-0.0318851	0.569777	-2.81354	3.61979	0.287438	0.240055	0.243006	0.20074	1.18139	1.22348	Cutaneous Leishmaniasis	Cutaneous Leishmaniasis	PBMC	PBMC	T CD4 Effector Memory	T CD4 Central Memory
CTNNB1	0.5648	0.4352	0.260666	0.000222517	0.00022678	0	0.25	-0.0198204	-0.02248	0.45425	-1.67981	2.91609	0.54251	0.438944	0.398793	0.329325	2.19203	2.21216	Cutaneous Leishmaniasis	Cutaneous Leishmaniasis	PBMC	PBMC	T CD4 Effector Memory	T CD4 Central Memory
UBE2R2	0.5646	0.4354	0.259852	0.000234401	0.000251911	0	0.25	-0.122269	-0.09693	0.460112	-2.657	1.52394	0.611626	0.497223	0.409216	0.367253	2.3731	2.59113	Cutaneous Leishmaniasis	Cutaneous Leishmaniasis	PBMC	PBMC	T CD4 Effector Memory	T CD4 Central Memory
PUM2	0.5644	0.4356	0.259039	0.000528924	0.000513702	0	0.25	0.0360342	0.0447807	0.454904	-1.80889	1.72343	1.32748	1.06753	0.663193	0.581406	5.12575	5.17587	Cutaneous Leishmaniasis	Cutaneous Leishmaniasis	PBMC	PBMC	T CD4 Effector Memory	T CD4 Central Memory
INTS10	0.5642	0.4358	0.258225	0.000138922	0.000146047	0	0.25	-0.0667661	-0.0564766	0.436609	-1.92778	2.10204	0.331869	0.289083	0.25672	0.22988	1.31503	1.41468	Cutaneous Leishmaniasis	Cutaneous Leishmaniasis	PBMC	PBMC	T CD4 Effector Memory	T CD4 Central Memory
ACTR3	0.5642	0.4358	0.258225	0.000668034	0.000640343	0	0.25	0.0665953	0.072464	0.438736	-1.6454	1.64592	1.77291	1.29139	0.769062	0.679463	6.91315	6.54526	Cutaneous Leishmaniasis	Cutaneous Leishmaniasis	PBMC	PBMC	T CD4 Effector Memory	T CD4 Central Memory
TAX1BP1	0.564	0.436	0.257412	0.000525845	0.00051164	0	0.25	0.0503804	0.0360408	0.427202	-1.21341	1.51031	1.34614	1.04764	0.6983	0.584181	5.42134	5.36863	Cutaneous Leishmaniasis	Cutaneous Leishmaniasis	PBMC	PBMC	T CD4 Effector Memory	T CD4 Central Memory
SENP6	0.5638	0.4362	0.256599	0.000458112	0.000454069	0	0.25	0.00744663	0.01509	0.442269	-1.74721	1.90568	1.19309	0.888063	0.618212	0.53284	4.62183	4.40524	Cutaneous Leishmaniasis	Cutaneous Leishmaniasis	PBMC	PBMC	T CD4 Effector Memory	T CD4 Central Memory
RBM5	0.5636	0.4364	0.255786	0.00013888	0.000142849	0	0.25	-0.0280265	-0.0230742	0.446172	-1.86392	2.6788	0.369719	0.271044	0.291827	0.228955	1.46301	1.36615	Cutaneous Leishmaniasis	Cutaneous Leishmaniasis	PBMC	PBMC	T CD4 Effector Memory	T CD4 Central Memory
BAZ1B	0.5636	0.4364	0.255786	0.000212874	0.000192812	0	0.25	0.159624	0.15469	0.429705	-2.22683	3.35666	0.560612	0.399166	0.388371	0.29741	2.18605	1.9529	Cutaneous Leishmaniasis	Cutaneous Leishmaniasis	PBMC	PBMC	T CD4 Effector Memory	T CD4 Central Memory
RBBP4	0.563	0.437	0.253346	0.000216283	0.0002023	0	0.25	0.0895951	0.0719814	0.440849	-1.78309	2.05467	0.533733	0.395928	0.386725	0.310361	2.12722	1.97073	Cutaneous Leishmaniasis	Cutaneous Leishmaniasis	PBMC	PBMC	T CD4 Effector Memory	T CD4 Central Memory
MAPK1IP1L	0.563	0.437	0.253346	0.000158444	0.000157812	0	0.25	0.00323175	0.00208235	0.45167	-2.1223	3.5234	0.393306	0.309897	0.301152	0.256707	1.57418	1.59961	Cutaneous Leishmaniasis	Cutaneous Leishmaniasis	PBMC	PBMC	T CD4 Effector Memory	T CD4 Central Memory
SRSF4	0.5628	0.4372	0.252534	0.00031374	0.000280513	0	0.25	0.159814	0.178887	0.38019	-1.18071	2.12549	0.823363	0.60268	0.518376	0.419056	3.21243	2.97532	Cutaneous Leishmaniasis	Cutaneous Leishmaniasis	PBMC	PBMC	T CD4 Effector Memory	T CD4 Central Memory
COPB1	0.5624	0.4376	0.250908	0.000225681	0.000196587	0	0.25	0.200535	0.202869	0.384959	-1.37085	2.56631	0.594621	0.384827	0.422929	0.296022	2.36517	1.9428	Cutaneous Leishmaniasis	Cutaneous Leishmaniasis	PBMC	PBMC	T CD4 Effector Memory	T CD4 Central Memory
GLS	0.562	0.438	0.249283	0.000619759	0.00055282	0	0.25	0.171126	0.172642	0.408451	-1.41133	1.97093	1.62864	1.15541	0.736149	0.615171	6.31646	5.65931	Cutaneous Leishmaniasis	Cutaneous Leishmaniasis	PBMC	PBMC	T CD4 Effector Memory	T CD4 Central Memory
SUPT20H	0.5616	0.4384	0.247658	0.000167437	0.000171295	0	0.25	-0.024066	-0.0171852	0.466183	-2.01503	4.17948	0.405374	0.339037	0.308832	0.273358	1.59345	1.72778	Cutaneous Leishmaniasis	Cutaneous Leishmaniasis	PBMC	PBMC	T CD4 Effector Memory	T CD4 Central Memory
REST	0.5614	0.4386	0.246846	0.000270376	0.000251664	0	0.25	0.0941598	0.0940223	0.445615	-1.64141	2.39951	0.665383	0.516649	0.455842	0.370953	2.69525	2.62793	Cutaneous Leishmaniasis	Cutaneous Leishmaniasis	PBMC	PBMC	T CD4 Effector Memory	T CD4 Central Memory
MED4	0.561	0.439	0.245221	0.00026261	0.000262694	0	0.25	0.00188175	-0.0151978	0.465882	-1.64039	2.10124	0.614368	0.492135	0.431706	0.356152	2.47095	2.48723	Cutaneous Leishmaniasis	Cutaneous Leishmaniasis	PBMC	PBMC	T CD4 Effector Memory	T CD4 Central Memory
SSR1	0.5608	0.4392	0.244409	0.000189913	0.000182361	0	0.25	0.0747304	0.0644121	0.439231	-1.46509	2.82587	0.452	0.351525	0.354909	0.285846	1.816	1.81502	Cutaneous Leishmaniasis	Cutaneous Leishmaniasis	PBMC	PBMC	T CD4 Effector Memory	T CD4 Central Memory
WASF2	0.5604	0.4396	0.242786	0.000392902	0.000442956	0	0.25	-0.176185	-0.184346	0.374506	-1.46739	1.27476	1.00219	0.885287	0.595721	0.542553	3.93188	4.51065	Cutaneous Leishmaniasis	Cutaneous Leishmaniasis	PBMC	PBMC	T CD4 Effector Memory	T CD4 Central Memory
KHDRBS1	0.5602	0.4398	0.241974	0.000379809	0.000403873	0	0.25	-0.0844641	-0.0951872	0.44663	-1.72933	1.82248	0.951722	0.764104	0.583105	0.495837	3.8663	3.97972	Cutaneous Leishmaniasis	Cutaneous Leishmaniasis	PBMC	PBMC	T CD4 Effector Memory	T CD4 Central Memory
SFSWAP	0.56	0.44	0.241162	0.000174037	0.000166895	0	0.25	0.0710821	0.077302	0.438267	-1.62332	3.69762	0.42567	0.330249	0.325837	0.26457	1.68747	1.68675	Cutaneous Leishmaniasis	Cutaneous Leishmaniasis	PBMC	PBMC	T CD4 Effector Memory	T CD4 Central Memory
EPC1	0.5594	0.4406	0.238727	0.000882541	0.000879659	0	0.25	0.0197621	0.0314293	0.4252	-1.61943	1.53165	2.23589	1.82377	0.820625	0.765032	8.73685	9.06414	Cutaneous Leishmaniasis	Cutaneous Leishmaniasis	PBMC	PBMC	T CD4 Effector Memory	T CD4 Central Memory
DHX9	0.5594	0.4406	0.238727	0.000249598	0.000279835	0	0.25	-0.172863	-0.160074	0.422194	-1.79152	1.46925	0.630825	0.561515	0.436643	0.39593	2.47154	2.8405	Cutaneous Leishmaniasis	Cutaneous Leishmaniasis	PBMC	PBMC	T CD4 Effector Memory	T CD4 Central Memory
SYNCRIP	0.5586	0.4414	0.235482	0.000259848	0.000236738	0	0.25	0.133748	0.125544	0.419175	-1.39332	2.26073	0.668674	0.503698	0.454745	0.365402	2.68138	2.52272	Cutaneous Leishmaniasis	Cutaneous Leishmaniasis	PBMC	PBMC	T CD4 Effector Memory	T CD4 Central Memory
IRAK4	0.5578	0.4422	0.232238	0.000177365	0.000187897	0	0.25	-0.0705219	-0.0742183	0.458896	-1.95558	4.57754	0.433898	0.358463	0.332968	0.289084	1.75608	1.91345	Cutaneous Leishmaniasis	Cutaneous Leishmaniasis	PBMC	PBMC	T CD4 Effector Memory	T CD4 Central Memory
CTCF	0.5574	0.4426	0.230617	0.000248246	0.000236028	0	0.25	0.069313	0.0752397	0.418834	-1.55356	1.77602	0.630825	0.451432	0.424575	0.340888	2.48334	2.29679	Cutaneous Leishmaniasis	Cutaneous Leishmaniasis	PBMC	PBMC	T CD4 Effector Memory	T CD4 Central Memory
ACIN1	0.5574	0.4426	0.230617	0.000222198	0.000215817	0	0.25	0.0408419	0.0456476	0.434789	-1.85283	3.89955	0.582005	0.431543	0.417992	0.320537	2.28721	2.1017	Cutaneous Leishmaniasis	Cutaneous Leishmaniasis	PBMC	PBMC	T CD4 Effector Memory	T CD4 Central Memory
VPS13C	0.557	0.443	0.228995	0.000543927	0.000493242	0	0.25	0.145615	0.144704	0.406866	-1.46394	2.16389	1.3785	0.972706	0.686231	0.56938	5.49442	4.8876	Cutaneous Leishmaniasis	Cutaneous Leishmaniasis	PBMC	PBMC	T CD4 Effector Memory	T CD4 Central Memory
CUL3	0.557	0.443	0.228995	0.000409025	0.000430367	0	0.25	-0.0684744	-0.0762572	0.423803	-1.47041	1.4762	1.04114	0.893151	0.586396	0.518501	4.04309	4.29147	Cutaneous Leishmaniasis	Cutaneous Leishmaniasis	PBMC	PBMC	T CD4 Effector Memory	T CD4 Central Memory
BOD1L1	0.5568	0.4432	0.228185	0.000331946	0.000358453	0	0.25	-0.126259	-0.117261	0.403625	-1.39563	2.02684	0.869441	0.719238	0.502468	0.455134	3.4541	3.62328	Cutaneous Leishmaniasis	Cutaneous Leishmaniasis	PBMC	PBMC	T CD4 Effector Memory	T CD4 Central Memory
GLYR1	0.5568	0.4432	0.228185	0.000148914	0.000153322	0	0.25	-0.0385875	-0.0499697	0.433815	-1.70611	2.18746	0.365879	0.288158	0.282501	0.234505	1.51619	1.39989	Cutaneous Leishmaniasis	Cutaneous Leishmaniasis	PBMC	PBMC	T CD4 Effector Memory	T CD4 Central Memory
HDLBP	0.5568	0.4432	0.228185	0.00013854	0.000134273	0	0.25	0.0427401	0.0489917	0.433694	-1.42595	3.89598	0.343389	0.268732	0.265496	0.210453	1.36148	1.30257	Cutaneous Leishmaniasis	Cutaneous Leishmaniasis	PBMC	PBMC	T CD4 Effector Memory	T CD4 Central Memory
WAPL	0.5564	0.4436	0.226564	0.00027002	0.000253406	0	0.25	0.0876889	0.0903101	0.432527	-1.5999	2.27797	0.663737	0.515724	0.455293	0.377891	2.61809	2.56614	Cutaneous Leishmaniasis	Cutaneous Leishmaniasis	PBMC	PBMC	T CD4 Effector Memory	T CD4 Central Memory
BPTF	0.5562	0.4438	0.225754	0.000640093	0.000594337	0	0.25	0.108838	0.126249	0.393067	-1.57987	1.55357	1.64565	1.25901	0.72079	0.641998	6.41587	6.18242	Cutaneous Leishmaniasis	Cutaneous Leishmaniasis	PBMC	PBMC	T CD4 Effector Memory	T CD4 Central Memory
PHF3	0.5554	0.4446	0.222514	0.000437853	0.000483554	0	0.25	-0.139278	-0.126616	0.424089	-1.75354	1.24441	1.09599	0.997683	0.620406	0.56568	4.30185	4.96102	Cutaneous Leishmaniasis	Cutaneous Leishmaniasis	PBMC	PBMC	T CD4 Effector Memory	T CD4 Central Memory
PIAS1	0.5552	0.4448	0.221704	0.000484552	0.00050208	0	0.25	-0.0597842	-0.0635772	0.446499	-1.97155	1.99031	1.26275	1.02405	0.634668	0.588344	4.93261	5.17015	Cutaneous Leishmaniasis	Cutaneous Leishmaniasis	PBMC	PBMC	T CD4 Effector Memory	T CD4 Central Memory
RTF1	0.5552	0.4448	0.221704	0.000255836	0.000268966	0	0.25	-0.0760953	-0.0840831	0.446547	-1.79038	1.73921	0.618209	0.509711	0.421284	0.362165	2.51649	2.62548	Cutaneous Leishmaniasis	Cutaneous Leishmaniasis	PBMC	PBMC	T CD4 Effector Memory	T CD4 Central Memory
BNIP2	0.5548	0.4452	0.220084	0.000196877	0.00018162	0	0.25	0.11357	0.117711	0.442364	-2.1728	2.91835	0.493141	0.35615	0.368075	0.283534	1.94374	1.80633	Cutaneous Leishmaniasis	Cutaneous Leishmaniasis	PBMC	PBMC	T CD4 Effector Memory	T CD4 Central Memory
TTC19	0.5548	0.4452	0.220084	0.000220552	0.000237415	0	0.25	-0.116828	-0.109686	0.42633	-1.7284	1.92401	0.539218	0.441719	0.390016	0.327475	2.17659	2.24458	Cutaneous Leishmaniasis	Cutaneous Leishmaniasis	PBMC	PBMC	T CD4 Effector Memory	T CD4 Central Memory
KLHDC2	0.5548	0.4452	0.220084	0.000130254	0.000131756	0	0.25	-0.0174693	-0.0228152	0.475259	-2.5015	2.52316	0.314316	0.265956	0.260011	0.227567	1.2394	1.37669	Cutaneous Leishmaniasis	Cutaneous Leishmaniasis	PBMC	PBMC	T CD4 Effector Memory	T CD4 Central Memory
CSDE1	0.5542	0.4458	0.217655	0.000461998	0.000485451	0	0.25	-0.0656487	-0.0890622	0.466461	-1.84149	1.98953	1.22491	0.952817	0.662644	0.578168	4.89904	4.88191	Cutaneous Leishmaniasis	Cutaneous Leishmaniasis	PBMC	PBMC	T CD4 Effector Memory	T CD4 Central Memory
CEP57	0.5538	0.4462	0.216036	0.000247432	0.000239524	0	0.25	0.0345399	0.0209284	0.436095	-1.35243	3.26105	0.639053	0.486585	0.414152	0.343663	2.44693	2.40154	Cutaneous Leishmaniasis	Cutaneous Leishmaniasis	PBMC	PBMC	T CD4 Effector Memory	T CD4 Central Memory
KDM5A	0.5538	0.4462	0.216036	0.000399297	0.000368723	0	0.25	0.122664	0.113434	0.427057	-1.35482	1.83974	0.944591	0.716463	0.55842	0.46161	3.65926	3.56361	Cutaneous Leishmaniasis	Cutaneous Leishmaniasis	PBMC	PBMC	T CD4 Effector Memory	T CD4 Central Memory
ASXL1	0.5534	0.4466	0.214418	0.000286226	0.000287655	0	0.25	0.0015961	-0.00764894	0.431642	-1.46492	2.08597	0.740533	0.591579	0.461327	0.396392	2.92893	2.93379	Cutaneous Leishmaniasis	Cutaneous Leishmaniasis	PBMC	PBMC	T CD4 Effector Memory	T CD4 Central Memory
SRRM2	0.5534	0.4466	0.214418	0.000452611	0.000459624	0	0.25	-0.00567544	-0.00334597	0.419068	-1.45754	1.92383	1.10971	0.920902	0.61876	0.564292	4.43783	4.72893	Cutaneous Leishmaniasis	Cutaneous Leishmaniasis	PBMC	PBMC	T CD4 Effector Memory	T CD4 Central Memory
USP33	0.553	0.447	0.212799	0.000254493	0.000270953	0	0.25	-0.095394	-0.0917692	0.420189	-1.5525	1.83748	0.633568	0.506474	0.420187	0.360777	2.47027	2.53296	Cutaneous Leishmaniasis	Cutaneous Leishmaniasis	PBMC	PBMC	T CD4 Effector Memory	T CD4 Central Memory
TRIM38	0.5528	0.4472	0.21199	0.000225531	0.000204501	0	0.25	0.146341	0.150784	0.386145	-1.30243	2.55233	0.594621	0.425068	0.418541	0.311286	2.33983	2.13335	Cutaneous Leishmaniasis	Cutaneous Leishmaniasis	PBMC	PBMC	T CD4 Effector Memory	T CD4 Central Memory
GNAI3	0.5526	0.4474	0.211181	0.000222721	0.000200403	0	0.25	0.14594	0.146276	0.39695	-1.11284	2.24737	0.5085	0.376502	0.380691	0.290934	2.04799	1.92516	Cutaneous Leishmaniasis	Cutaneous Leishmaniasis	PBMC	PBMC	T CD4 Effector Memory	T CD4 Central Memory
NAP1L4	0.5518	0.4482	0.207946	0.000503372	0.000530916	0	0.25	-0.0775278	-0.0778027	0.420984	-1.61985	2.00935	1.22655	1.08973	0.651673	0.608233	4.86576	5.37605	Cutaneous Leishmaniasis	Cutaneous Leishmaniasis	PBMC	PBMC	T CD4 Effector Memory	T CD4 Central Memory
HNRNPD	0.5516	0.4484	0.207137	0.000471138	0.000515521	0	0.25	-0.120994	-0.139783	0.42015	-1.59833	1.85379	1.21668	0.98797	0.676358	0.599907	4.89349	5.1537	Cutaneous Leishmaniasis	Cutaneous Leishmaniasis	PBMC	PBMC	T CD4 Effector Memory	T CD4 Central Memory
TASOR	0.5512	0.4488	0.20552	0.000222449	0.000217039	0	0.25	0.0461364	0.0345998	0.448668	-1.55362	2.51982	0.559514	0.419055	0.401536	0.312211	2.20594	2.11706	Cutaneous Leishmaniasis	Cutaneous Leishmaniasis	PBMC	PBMC	T CD4 Effector Memory	T CD4 Central Memory
MOB4	0.5512	0.4488	0.20552	0.000162491	0.000153833	0	0.25	0.0757264	0.0737767	0.436674	-1.62289	2.97863	0.39934	0.306197	0.315414	0.251156	1.63212	1.55561	Cutaneous Leishmaniasis	Cutaneous Leishmaniasis	PBMC	PBMC	T CD4 Effector Memory	T CD4 Central Memory
RSF1	0.5506	0.4494	0.203095	0.000488474	0.000518748	0	0.25	-0.091674	-0.0761185	0.439846	-1.91614	1.56251	1.25124	1.06151	0.63412	0.566605	4.79723	5.18663	Cutaneous Leishmaniasis	Cutaneous Leishmaniasis	PBMC	PBMC	T CD4 Effector Memory	T CD4 Central Memory
TERF2IP	0.5506	0.4494	0.203095	0.000412363	0.000388759	0	0.25	0.0945429	0.0718374	0.462751	-1.69908	2.25928	1.08831	0.757628	0.624794	0.509713	4.33784	3.9312	Cutaneous Leishmaniasis	Cutaneous Leishmaniasis	PBMC	PBMC	T CD4 Effector Memory	T CD4 Central Memory
C6orf62	0.5502	0.4498	0.201479	0.000194444	0.000180241	0	0.25	0.116004	0.10757	0.430291	-1.41474	2.87787	0.505209	0.356613	0.36972	0.290934	1.9798	1.82171	Cutaneous Leishmaniasis	Cutaneous Leishmaniasis	PBMC	PBMC	T CD4 Effector Memory	T CD4 Central Memory
RAP1B	0.5502	0.4498	0.201479	0.000769489	0.000849319	0	0.25	-0.129053	-0.121658	0.414798	-1.46764	1.6804	1.94955	1.66234	0.808557	0.767345	7.77059	8.5258	Cutaneous Leishmaniasis	Cutaneous Leishmaniasis	PBMC	PBMC	T CD4 Effector Memory	T CD4 Central Memory
CLK1	0.5494	0.4506	0.198247	0.000173956	0.000171141	0	0.25	0.015672	0.0182624	0.429436	-1.86378	1.65894	0.455291	0.329323	0.356555	0.27197	1.87355	1.66794	Cutaneous Leishmaniasis	Cutaneous Leishmaniasis	PBMC	PBMC	T CD4 Effector Memory	T CD4 Central Memory
RAP1A	0.5494	0.4506	0.198247	0.000760616	0.000657389	0	0.25	0.2062	0.206504	0.368905	-1.50369	1.85544	2.03183	1.38621	0.792101	0.664662	7.96663	6.87675	Cutaneous Leishmaniasis	Cutaneous Leishmaniasis	PBMC	PBMC	T CD4 Effector Memory	T CD4 Central Memory
VMP1	0.5494	0.4506	0.198247	0.00029948	0.00030379	0	0.25	-0.00774154	-0.0110927	0.429325	-1.65842	2.05188	0.741082	0.619794	0.47943	0.413043	2.95365	3.09149	Cutaneous Leishmaniasis	Cutaneous Leishmaniasis	PBMC	PBMC	T CD4 Effector Memory	T CD4 Central Memory
OLA1	0.5486	0.4514	0.195016	0.000255787	0.000254996	0	0.25	0.00729307	0.0152183	0.407809	-1.70873	1.75263	0.64783	0.520349	0.415798	0.344126	2.55484	2.57842	Cutaneous Leishmaniasis	Cutaneous Leishmaniasis	PBMC	PBMC	T CD4 Effector Memory	T CD4 Central Memory
WASHC4	0.5486	0.4514	0.195016	0.000165681	0.000170595	0	0.25	-0.0362177	-0.031805	0.435155	-1.60428	3.21939	0.389466	0.339962	0.298958	0.268733	1.55099	1.71696	Cutaneous Leishmaniasis	Cutaneous Leishmaniasis	PBMC	PBMC	T CD4 Effector Memory	T CD4 Central Memory
KIFAP3	0.5482	0.4518	0.193401	0.000161895	0.00014891	0	0.25	0.116597	0.112703	0.422896	-1.82121	3.6621	0.375204	0.27382	0.280856	0.222017	1.48917	1.35489	Cutaneous Leishmaniasis	Cutaneous Leishmaniasis	PBMC	PBMC	T CD4 Effector Memory	T CD4 Central Memory
DNAJB6	0.5478	0.4522	0.191786	0.000244305	0.000219232	0	0.25	0.152143	0.149404	0.404085	-1.48798	2.68982	0.607237	0.432931	0.427866	0.344588	2.37619	2.27484	Cutaneous Leishmaniasis	Cutaneous Leishmaniasis	PBMC	PBMC	T CD4 Effector Memory	T CD4 Central Memory
BBX	0.5472	0.4528	0.189364	0.000565382	0.000556022	0	0.25	0.0114723	0.0110598	0.429354	-1.84509	1.41413	1.42787	1.13552	0.662095	0.588344	5.58502	5.55776	Cutaneous Leishmaniasis	Cutaneous Leishmaniasis	PBMC	PBMC	T CD4 Effector Memory	T CD4 Central Memory
THOC2	0.5472	0.4528	0.189364	0.000280398	0.000286318	0	0.25	-0.0244456	-0.0180793	0.42155	-1.8088	1.75916	0.699393	0.542088	0.456391	0.388067	2.76253	2.78134	Cutaneous Leishmaniasis	Cutaneous Leishmaniasis	PBMC	PBMC	T CD4 Effector Memory	T CD4 Central Memory
CHCHD3	0.5466	0.4534	0.186943	0.000259504	0.000261208	0	0.25	-0.0151927	-0.0165706	0.415539	-1.4472	2.42087	0.624243	0.514336	0.413055	0.357539	2.41471	2.619	Cutaneous Leishmaniasis	Cutaneous Leishmaniasis	PBMC	PBMC	T CD4 Effector Memory	T CD4 Central Memory
MAX	0.5464	0.4536	0.186136	0.000342145	0.00039309	0	0.25	-0.191654	-0.198872	0.345717	-1.62445	1.28629	0.87328	0.766417	0.541964	0.499537	3.52997	3.90709	Cutaneous Leishmaniasis	Cutaneous Leishmaniasis	PBMC	PBMC	T CD4 Effector Memory	T CD4 Central Memory
EIF4G2	0.5462	0.4538	0.185329	0.000398658	0.000367641	0	0.25	0.126175	0.110503	0.486196	-1.90455	2.93199	1.04662	0.744677	0.608338	0.492137	4.17645	3.81633	Cutaneous Leishmaniasis	Cutaneous Leishmaniasis	PBMC	PBMC	T CD4 Effector Memory	T CD4 Central Memory
CNOT4	0.5462	0.4538	0.185329	0.000284723	0.000292566	0	0.25	-0.0341026	-0.0283318	0.426633	-1.78889	3.42104	0.72682	0.610543	0.465167	0.408418	2.84667	3.01144	Cutaneous Leishmaniasis	Cutaneous Leishmaniasis	PBMC	PBMC	T CD4 Effector Memory	T CD4 Central Memory
BAZ1A	0.5458	0.4542	0.183715	0.000363246	0.000364437	0	0.25	0.00356298	0.00850582	0.439215	-1.70383	1.92563	0.922101	0.78168	0.53209	0.473173	3.52945	3.82512	Cutaneous Leishmaniasis	Cutaneous Leishmaniasis	PBMC	PBMC	T CD4 Effector Memory	T CD4 Central Memory
UBE2D2	0.5458	0.4542	0.183715	0.000577516	0.000685458	0	0.25	-0.244583	-0.236016	0.33254	-1.32801	1.06215	1.44323	1.32608	0.72847	0.697965	5.81782	6.9555	Cutaneous Leishmaniasis	Cutaneous Leishmaniasis	PBMC	PBMC	T CD4 Effector Memory	T CD4 Central Memory
TOP2B	0.5454	0.4546	0.182102	0.000265811	0.000277741	0	0.25	-0.0540416	-0.0494127	0.421222	-1.79787	1.7666	0.647281	0.522662	0.436094	0.373728	2.56837	2.6483	Cutaneous Leishmaniasis	Cutaneous Leishmaniasis	PBMC	PBMC	T CD4 Effector Memory	T CD4 Central Memory
CRBN	0.5454	0.4546	0.182102	0.000388793	0.000391589	0	0.25	-0.0121184	-0.00618649	0.427934	-1.6328	1.60109	0.984086	0.763179	0.589139	0.503238	3.95139	3.89657	Cutaneous Leishmaniasis	Cutaneous Leishmaniasis	PBMC	PBMC	T CD4 Effector Memory	T CD4 Central Memory
CHD1	0.5454	0.4546	0.182102	0.000359072	0.000356273	0	0.25	0.00400402	-0.00218725	0.433403	-2.10217	2.72539	0.916067	0.761791	0.546352	0.486586	3.55652	3.84233	Cutaneous Leishmaniasis	Cutaneous Leishmaniasis	PBMC	PBMC	T CD4 Effector Memory	T CD4 Central Memory
SUN2	0.5444	0.4556	0.178069	0.000317048	0.000297572	0	0.25	0.0817729	0.0910773	0.397176	-1.43931	1.82347	0.770154	0.591579	0.524959	0.427382	3.2086	3.07029	Cutaneous Leishmaniasis	Cutaneous Leishmaniasis	PBMC	PBMC	T CD4 Effector Memory	T CD4 Central Memory
PHF20L1	0.5442	0.4558	0.177263	0.000162525	0.000179663	0	0.25	-0.144561	-0.142344	0.400611	-1.61967	3.20011	0.399889	0.358926	0.294569	0.268733	1.55936	1.78109	Cutaneous Leishmaniasis	Cutaneous Leishmaniasis	PBMC	PBMC	T CD4 Effector Memory	T CD4 Central Memory
PPP1R12A	0.544	0.456	0.176456	0.000662025	0.000581455	0	0.25	0.182996	0.172501	0.385806	-1.33846	1.91979	1.75645	1.24745	0.746572	0.632747	6.72187	6.0332	Cutaneous Leishmaniasis	Cutaneous Leishmaniasis	PBMC	PBMC	T CD4 Effector Memory	T CD4 Central Memory
PPP1CB	0.5436	0.4564	0.174844	0.000324574	0.0002995	0	0.25	0.131743	0.123052	0.441372	-2.22797	2.99757	0.843111	0.611006	0.536478	0.421832	3.38803	3.03762	Cutaneous Leishmaniasis	Cutaneous Leishmaniasis	PBMC	PBMC	T CD4 Effector Memory	T CD4 Central Memory
MRPL3	0.5432	0.4568	0.173232	0.000150297	0.000164508	0	0.25	-0.139068	-0.135601	0.413376	-1.78571	1.88254	0.36917	0.316835	0.294569	0.263645	1.48135	1.59289	Cutaneous Leishmaniasis	Cutaneous Leishmaniasis	PBMC	PBMC	T CD4 Effector Memory	T CD4 Central Memory
FGD3	0.5428	0.4572	0.17162	0.000332891	0.000362402	0	0.25	-0.129918	-0.135006	0.384688	-1.38829	1.47732	0.829397	0.756703	0.516731	0.487974	3.26273	3.75401	Cutaneous Leishmaniasis	Cutaneous Leishmaniasis	PBMC	PBMC	T CD4 Effector Memory	T CD4 Central Memory
NKTR	0.5428	0.4572	0.17162	0.000442449	0.000462431	0	0.25	-0.0498682	-0.0320892	0.44874	-1.79637	1.46954	1.14536	0.92969	0.619857	0.544866	4.49618	4.67866	Cutaneous Leishmaniasis	Cutaneous Leishmaniasis	PBMC	PBMC	T CD4 Effector Memory	T CD4 Central Memory
ACTR2	0.5426	0.4574	0.170814	0.000641832	0.000598505	0	0.25	0.108	0.115926	0.395893	-1.40458	1.72757	1.67472	1.22432	0.77345	0.66605	6.6295	6.17082	Cutaneous Leishmaniasis	Cutaneous Leishmaniasis	PBMC	PBMC	T CD4 Effector Memory	T CD4 Central Memory
TUT4	0.5424	0.4576	0.170008	0.000539406	0.000557494	0	0.25	-0.0488494	-0.0574722	0.426409	-1.84124	1.55569	1.35711	1.17021	0.659901	0.604533	5.29943	5.78046	Cutaneous Leishmaniasis	Cutaneous Leishmaniasis	PBMC	PBMC	T CD4 Effector Memory	T CD4 Central Memory
YIPF4	0.5424	0.4576	0.170008	0.000195329	0.000196056	0	0.25	-0.00336927	-0.00211144	0.410101	-1.62733	2.97925	0.47833	0.372802	0.355458	0.288159	1.90893	1.87152	Cutaneous Leishmaniasis	Cutaneous Leishmaniasis	PBMC	PBMC	T CD4 Effector Memory	T CD4 Central Memory
G3BP1	0.5424	0.4576	0.170008	0.000319472	0.000334606	0	0.25	-0.0742215	-0.0791988	0.399989	-1.79478	2.47964	0.810198	0.669285	0.518376	0.449121	3.27664	3.40316	Cutaneous Leishmaniasis	Cutaneous Leishmaniasis	PBMC	PBMC	T CD4 Effector Memory	T CD4 Central Memory
MAP3K2	0.5418	0.4582	0.167591	0.000303612	0.00028155	0	0.25	0.103973	0.11389	0.418481	-1.81209	1.70975	0.766315	0.571228	0.478881	0.375116	3.00719	2.82276	Cutaneous Leishmaniasis	Cutaneous Leishmaniasis	PBMC	PBMC	T CD4 Effector Memory	T CD4 Central Memory
FUBP1	0.5416	0.4584	0.166786	0.000299972	0.000306984	0	0.25	-0.0411986	-0.0270867	0.425104	-1.86408	1.8952	0.776189	0.577241	0.50576	0.410268	3.08594	2.93304	Cutaneous Leishmaniasis	Cutaneous Leishmaniasis	PBMC	PBMC	T CD4 Effector Memory	T CD4 Central Memory
CD46	0.5416	0.4584	0.166786	0.000332581	0.000351127	0	0.25	-0.0824979	-0.0756283	0.410208	-2.17364	1.47667	0.806907	0.690561	0.522765	0.477336	3.29468	3.58931	Cutaneous Leishmaniasis	Cutaneous Leishmaniasis	PBMC	PBMC	T CD4 Effector Memory	T CD4 Central Memory
GGNBP2	0.5416	0.4584	0.166786	0.000241059	0.000260901	0	0.25	-0.113376	-0.120176	0.398683	-1.37253	1.34199	0.606689	0.50046	0.417444	0.372803	2.46909	2.58649	Cutaneous Leishmaniasis	Cutaneous Leishmaniasis	PBMC	PBMC	T CD4 Effector Memory	T CD4 Central Memory
BRD4	0.5414	0.4586	0.16598	0.000218766	0.000219597	0	0.25	-0.00860012	0.00364304	0.406222	-1.38691	1.53953	0.545801	0.432006	0.402084	0.327937	2.15238	2.18577	Cutaneous Leishmaniasis	Cutaneous Leishmaniasis	PBMC	PBMC	T CD4 Effector Memory	T CD4 Central Memory
MTIF3	0.5414	0.4586	0.16598	0.000238584	0.000250011	0	0.25	-0.0767582	-0.069068	0.421982	-1.98728	2.03977	0.558417	0.466696	0.414152	0.336725	2.31859	2.40104	Cutaneous Leishmaniasis	Cutaneous Leishmaniasis	PBMC	PBMC	T CD4 Effector Memory	T CD4 Central Memory
SERINC1	0.5412	0.4588	0.165175	0.000245021	0.000265404	0	0.25	-0.103763	-0.102451	0.406908	-1.82656	1.63668	0.611077	0.536076	0.434997	0.383904	2.49076	2.74214	Cutaneous Leishmaniasis	Cutaneous Leishmaniasis	PBMC	PBMC	T CD4 Effector Memory	T CD4 Central Memory
BIN2	0.541	0.459	0.164369	0.000575437	0.000524135	0	0.25	0.141241	0.130687	0.402825	-1.51856	2.43123	1.44652	1.06336	0.707076	0.599445	5.80144	5.42667	Cutaneous Leishmaniasis	Cutaneous Leishmaniasis	PBMC	PBMC	T CD4 Effector Memory	T CD4 Central Memory
NRDC	0.541	0.459	0.164369	0.000259552	0.000265261	0	0.25	-0.0326909	-0.0446477	0.39642	-1.31	1.50782	0.663189	0.521737	0.433352	0.360777	2.55019	2.58613	Cutaneous Leishmaniasis	Cutaneous Leishmaniasis	PBMC	PBMC	T CD4 Effector Memory	T CD4 Central Memory
SRP54	0.541	0.459	0.164369	0.000198197	0.000210896	0	0.25	-0.0880812	-0.0734234	0.437854	-2.0669	1.90716	0.485461	0.389915	0.353264	0.305735	1.96809	2.04038	Cutaneous Leishmaniasis	Cutaneous Leishmaniasis	PBMC	PBMC	T CD4 Effector Memory	T CD4 Central Memory
MTREX	0.541	0.459	0.164369	0.000203666	0.000197995	0	0.25	0.0506142	0.0572214	0.419198	-1.5766	2.4617	0.47833	0.400091	0.329128	0.290472	1.86124	1.95186	Cutaneous Leishmaniasis	Cutaneous Leishmaniasis	PBMC	PBMC	T CD4 Effector Memory	T CD4 Central Memory
SNAP23	0.5406	0.4594	0.162758	0.000116381	0.000111902	0	0.25	0.0638165	0.0663824	0.413928	-1.45285	2.47045	0.274821	0.216003	0.224355	0.178538	1.11629	1.07724	Cutaneous Leishmaniasis	Cutaneous Leishmaniasis	PBMC	PBMC	T CD4 Effector Memory	T CD4 Central Memory
HNRNPA3	0.5406	0.4594	0.162758	0.000704174	0.000649767	0	0.25	0.120147	0.116605	0.426852	-1.65048	1.90872	1.72793	1.30203	0.790455	0.674376	6.86449	6.59003	Cutaneous Leishmaniasis	Cutaneous Leishmaniasis	PBMC	PBMC	T CD4 Effector Memory	T CD4 Central Memory
ERCC5	0.5402	0.4598	0.161148	0.000183962	0.000203688	0	0.25	-0.153514	-0.160591	0.36883	-1.54385	2.08093	0.456389	0.378352	0.346133	0.305735	1.82612	1.91044	Cutaneous Leishmaniasis	Cutaneous Leishmaniasis	PBMC	PBMC	T CD4 Effector Memory	T CD4 Central Memory
ANAPC5	0.5398	0.4602	0.159538	0.000208694	0.000232407	0	0.25	-0.154419	-0.15218	0.375382	-1.6492	1.3199	0.55348	0.448657	0.41141	0.3395	2.18565	2.30005	Cutaneous Leishmaniasis	Cutaneous Leishmaniasis	PBMC	PBMC	T CD4 Effector Memory	T CD4 Central Memory
NIPBL	0.5394	0.4606	0.157927	0.000645851	0.000664411	0	0.25	-0.039752	-0.0397487	0.4194	-1.45774	1.62275	1.64894	1.31868	0.742183	0.649399	6.46174	6.49211	Cutaneous Leishmaniasis	Cutaneous Leishmaniasis	PBMC	PBMC	T CD4 Effector Memory	T CD4 Central Memory
ACTR10	0.5392	0.4608	0.157122	0.000154815	0.000153685	0	0.25	0.00891638	0.00773144	0.414583	-1.56276	2.95722	0.35436	0.28122	0.28689	0.23358	1.46184	1.43899	Cutaneous Leishmaniasis	Cutaneous Leishmaniasis	PBMC	PBMC	T CD4 Effector Memory	T CD4 Central Memory
WDR33	0.5392	0.4608	0.157122	0.000356006	0.000375179	0	0.25	-0.0802948	-0.0799651	0.438305	-2.04904	2.84293	0.863955	0.757629	0.534833	0.496762	3.42857	3.82848	Cutaneous Leishmaniasis	Cutaneous Leishmaniasis	PBMC	PBMC	T CD4 Effector Memory	T CD4 Central Memory
DDX42	0.539	0.461	0.156318	0.00015539	0.000153368	0	0.25	0.0171997	0.0139284	0.433401	-1.65862	2.38605	0.360942	0.27567	0.288535	0.224792	1.43718	1.37916	Cutaneous Leishmaniasis	Cutaneous Leishmaniasis	PBMC	PBMC	T CD4 Effector Memory	T CD4 Central Memory
KIF2A	0.539	0.461	0.156318	0.000842728	0.000900813	0	0.25	-0.0968951	-0.096992	0.393542	-1.53994	1.20927	2.12508	1.8011	0.824465	0.771508	8.63733	9.19594	Cutaneous Leishmaniasis	Cutaneous Leishmaniasis	PBMC	PBMC	T CD4 Effector Memory	T CD4 Central Memory
LMBRD1	0.5386	0.4614	0.154708	0.000306504	0.000307708	0	0.25	-0.0109083	0.015182	0.445214	-2.36873	1.85948	0.737242	0.604993	0.449259	0.389454	2.89948	2.94765	Cutaneous Leishmaniasis	Cutaneous Leishmaniasis	PBMC	PBMC	T CD4 Effector Memory	T CD4 Central Memory
SMAD4	0.5382	0.4618	0.153098	0.000237227	0.000243593	0	0.25	-0.04124	-0.029182	0.429541	-1.86882	1.4633	0.569937	0.480572	0.40373	0.350139	2.26833	2.43113	Cutaneous Leishmaniasis	Cutaneous Leishmaniasis	PBMC	PBMC	T CD4 Effector Memory	T CD4 Central Memory
TCF25	0.5376	0.4624	0.150684	0.000294307	0.000276318	0	0.25	0.0938289	0.0833116	0.403586	-1.15962	3.38906	0.709266	0.524512	0.480527	0.388529	2.83565	2.71205	Cutaneous Leishmaniasis	Cutaneous Leishmaniasis	PBMC	PBMC	T CD4 Effector Memory	T CD4 Central Memory
RBBP6	0.5374	0.4626	0.14988	0.000199217	0.000213019	0	0.25	-0.0901402	-0.0981169	0.390856	-1.81121	2.56374	0.494238	0.41813	0.358749	0.313136	1.96679	2.15885	Cutaneous Leishmaniasis	Cutaneous Leishmaniasis	PBMC	PBMC	T CD4 Effector Memory	T CD4 Central Memory
KIF5B	0.5374	0.4626	0.14988	0.000283518	0.000250471	0	0.25	0.182359	0.178268	0.367911	-1.33057	2.4342	0.686776	0.497685	0.462425	0.36679	2.76096	2.52092	Cutaneous Leishmaniasis	Cutaneous Leishmaniasis	PBMC	PBMC	T CD4 Effector Memory	T CD4 Central Memory
ETNK1	0.537	0.463	0.148271	0.000242461	0.000238111	0	0.25	0.0244663	0.018393	0.389697	-1.32396	1.44408	0.618208	0.459758	0.421832	0.337188	2.38966	2.28119	Cutaneous Leishmaniasis	Cutaneous Leishmaniasis	PBMC	PBMC	T CD4 Effector Memory	T CD4 Central Memory
APBB1IP	0.537	0.463	0.148271	0.000916031	0.000881342	0	0.25	0.0622938	0.070353	0.392752	-1.68314	1.57006	2.50742	1.83764	0.859024	0.76642	9.921	9.21271	Cutaneous Leishmaniasis	Cutaneous Leishmaniasis	PBMC	PBMC	T CD4 Effector Memory	T CD4 Central Memory
PPP2R2A	0.5364	0.4636	0.145858	0.000238002	0.000226182	0	0.25	0.082326	0.0768881	0.416042	-1.33376	2.03571	0.622597	0.472708	0.430609	0.334875	2.48227	2.28118	Cutaneous Leishmaniasis	Cutaneous Leishmaniasis	PBMC	PBMC	T CD4 Effector Memory	T CD4 Central Memory
NUP50	0.5358	0.4642	0.143445	0.000162924	0.000165858	0	0.25	-0.0222913	-0.0188193	0.41645	-1.73878	1.78894	0.392209	0.333949	0.307186	0.271045	1.5635	1.69919	Cutaneous Leishmaniasis	Cutaneous Leishmaniasis	PBMC	PBMC	T CD4 Effector Memory	T CD4 Central Memory
CHORDC1	0.5348	0.4652	0.139425	0.000175084	0.000193251	0	0.25	-0.13811	-0.153351	0.382011	-1.49204	4.18767	0.435544	0.382515	0.329128	0.30296	1.71635	1.96406	Cutaneous Leishmaniasis	Cutaneous Leishmaniasis	PBMC	PBMC	T CD4 Effector Memory	T CD4 Central Memory
RSRC2	0.5334	0.4666	0.133799	0.000310371	0.000321905	0	0.25	-0.0489123	-0.057879	0.41473	-1.51639	1.72018	0.782771	0.623957	0.489852	0.424144	3.17179	3.21448	Cutaneous Leishmaniasis	Cutaneous Leishmaniasis	PBMC	PBMC	T CD4 Effector Memory	T CD4 Central Memory
BRD7	0.5332	0.4668	0.132996	0.000210367	0.000221559	0	0.25	-0.0772174	-0.0800467	0.432856	-1.8627	2.21056	0.526602	0.422293	0.380143	0.320074	2.11464	2.13704	Cutaneous Leishmaniasis	Cutaneous Leishmaniasis	PBMC	PBMC	T CD4 Effector Memory	T CD4 Central Memory
CNOT2	0.5328	0.4672	0.131389	0.000353966	0.000386742	0	0.25	-0.126417	-0.134186	0.374937	-1.52187	1.41898	0.909484	0.77243	0.550741	0.493525	3.63588	3.90658	Cutaneous Leishmaniasis	Cutaneous Leishmaniasis	PBMC	PBMC	T CD4 Effector Memory	T CD4 Central Memory
PSMF1	0.5322	0.4678	0.128979	0.000196154	0.000185283	0	0.25	0.0764854	0.0915332	0.397875	-1.55819	1.43054	0.471748	0.355688	0.356007	0.287697	1.89152	1.80069	Cutaneous Leishmaniasis	Cutaneous Leishmaniasis	PBMC	PBMC	T CD4 Effector Memory	T CD4 Central Memory
CNTRL	0.5318	0.4682	0.127372	0.000427822	0.000421287	0	0.25	0.0236015	0.0335975	0.416655	-1.93068	1.89927	1.07405	0.860773	0.579813	0.513414	4.17389	4.19858	Cutaneous Leishmaniasis	Cutaneous Leishmaniasis	PBMC	PBMC	T CD4 Effector Memory	T CD4 Central Memory
ESCO1	0.5316	0.4684	0.126569	0.000217521	0.000201327	0	0.25	0.106213	0.108923	0.391276	-1.35372	1.61988	0.54251	0.395466	0.383982	0.29741	2.14344	1.93956	Cutaneous Leishmaniasis	Cutaneous Leishmaniasis	PBMC	PBMC	T CD4 Effector Memory	T CD4 Central Memory
YWHAE	0.5316	0.4684	0.126569	0.000293888	0.000286574	0	0.25	0.029641	0.00805139	0.431656	-1.85458	2.43519	0.743276	0.563827	0.488206	0.397317	2.92687	2.84115	Cutaneous Leishmaniasis	Cutaneous Leishmaniasis	PBMC	PBMC	T CD4 Effector Memory	T CD4 Central Memory
PNN	0.531	0.469	0.124159	0.000331171	0.000366118	0	0.25	-0.137786	-0.134419	0.379458	-1.56655	1.34306	0.825557	0.751153	0.52441	0.492137	3.32352	3.75957	Cutaneous Leishmaniasis	Cutaneous Leishmaniasis	PBMC	PBMC	T CD4 Effector Memory	T CD4 Central Memory
ARFGEF1	0.5288	0.4712	0.115328	0.000457528	0.000439555	0	0.25	0.0734047	0.0789447	0.396588	-1.46851	2.33929	1.17882	0.904251	0.6226	0.521739	4.60501	4.37397	Cutaneous Leishmaniasis	Cutaneous Leishmaniasis	PBMC	PBMC	T CD4 Effector Memory	T CD4 Central Memory
ADD1	0.5282	0.4718	0.11292	0.000254349	0.000242673	0	0.25	0.0717784	0.0713301	0.40047	-1.23682	3.55557	0.600106	0.454207	0.427866	0.345976	2.40703	2.31437	Cutaneous Leishmaniasis	Cutaneous Leishmaniasis	PBMC	PBMC	T CD4 Effector Memory	T CD4 Central Memory
G3BP2	0.5276	0.4724	0.110512	0.000276359	0.000267807	0	0.25	0.0557026	0.0326686	0.449052	-1.59382	3.16317	0.698296	0.518499	0.481075	0.385754	2.76653	2.58255	Cutaneous Leishmaniasis	Cutaneous Leishmaniasis	PBMC	PBMC	T CD4 Effector Memory	T CD4 Central Memory
GOPC	0.5258	0.4742	0.103292	0.000179552	0.00017927	0	0.25	7.58802e-05	0.00622225	0.399191	-1.92348	3.81397	0.432253	0.352913	0.308832	0.275208	1.72303	1.75787	Cutaneous Leishmaniasis	Cutaneous Leishmaniasis	PBMC	PBMC	T CD4 Effector Memory	T CD4 Central Memory
BDP1	0.5238	0.4762	0.095272	0.000250341	0.000231063	0	0.25	0.112453	0.105968	0.397265	-1.78674	3.20426	0.63631	0.483809	0.410861	0.338113	2.44335	2.42233	Cutaneous Leishmaniasis	Cutaneous Leishmaniasis	PBMC	PBMC	T CD4 Effector Memory	T CD4 Central Memory
FIP1L1	0.5236	0.4764	0.0944702	0.000224553	0.000237355	0	0.25	-0.0779458	-0.0824113	0.390063	-1.53028	2.04312	0.568291	0.432468	0.387274	0.326087	2.24639	2.1695	Cutaneous Leishmaniasis	Cutaneous Leishmaniasis	PBMC	PBMC	T CD4 Effector Memory	T CD4 Central Memory
SFPQ	0.5236	0.4764	0.0944702	0.000321386	0.000317207	0	0.25	0.0153888	0.00851202	0.407384	-1.41749	1.74817	0.810198	0.601755	0.505211	0.422294	3.17249	3.09428	Cutaneous Leishmaniasis	Cutaneous Leishmaniasis	PBMC	PBMC	T CD4 Effector Memory	T CD4 Central Memory
SEPTIN2	0.5234	0.4766	0.0936684	0.000259792	0.000229632	0	0.25	0.187081	0.181437	0.352696	-1.5989	1.91113	0.641247	0.468083	0.448711	0.340426	2.55132	2.32022	Cutaneous Leishmaniasis	Cutaneous Leishmaniasis	PBMC	PBMC	T CD4 Effector Memory	T CD4 Central Memory
FNTA	0.523	0.477	0.092065	0.000246605	0.000266017	0	0.25	-0.111019	-0.119089	0.38785	-1.69912	3.64128	0.56884	0.504623	0.424575	0.389454	2.24465	2.5672	Cutaneous Leishmaniasis	Cutaneous Leishmaniasis	PBMC	PBMC	T CD4 Effector Memory	T CD4 Central Memory
NDUFS4	0.5224	0.4776	0.08966	0.000200307	0.000198291	0	0.25	0.0127794	0.0116825	0.411556	-1.57011	2.50695	0.510694	0.389915	0.365332	0.29371	2.04427	1.94879	Cutaneous Leishmaniasis	Cutaneous Leishmaniasis	PBMC	PBMC	T CD4 Effector Memory	T CD4 Central Memory
NONO	0.5218	0.4782	0.0872553	0.000201547	0.000206111	0	0.25	-0.0320329	-0.0463605	0.49014	-2.0358	2.80655	0.501369	0.407491	0.375754	0.318224	1.9894	2.04337	Cutaneous Leishmaniasis	Cutaneous Leishmaniasis	PBMC	PBMC	T CD4 Effector Memory	T CD4 Central Memory
LUC7L3	0.5218	0.4782	0.0872553	0.000468834	0.000506234	0	0.25	-0.0976591	-0.0868502	0.39023	-1.63471	1.35552	1.1695	0.982419	0.637411	0.574006	4.63258	4.93395	Cutaneous Leishmaniasis	Cutaneous Leishmaniasis	PBMC	PBMC	T CD4 Effector Memory	T CD4 Central Memory
ZFC3H1	0.5218	0.4782	0.0872553	0.000251144	0.000248931	0	0.25	0.0142547	0.0121455	0.442661	-1.91444	2.87027	0.62918	0.484272	0.428415	0.354302	2.44734	2.38881	Cutaneous Leishmaniasis	Cutaneous Leishmaniasis	PBMC	PBMC	T CD4 Effector Memory	T CD4 Central Memory
PRPF38B	0.5216	0.4784	0.0864538	0.000279459	0.000271016	0	0.25	0.053903	0.04917	0.401029	-1.5905	3.32327	0.673063	0.567065	0.450905	0.404718	2.66327	2.9043	Cutaneous Leishmaniasis	Cutaneous Leishmaniasis	PBMC	PBMC	T CD4 Effector Memory	T CD4 Central Memory
IRF2	0.5216	0.4784	0.0864538	0.000282855	0.000268696	0	0.25	0.0718179	0.0587964	0.422447	-1.5866	1.87112	0.709815	0.542551	0.481075	0.387604	2.8718	2.75376	Cutaneous Leishmaniasis	Cutaneous Leishmaniasis	PBMC	PBMC	T CD4 Effector Memory	T CD4 Central Memory
PRPF4B	0.5206	0.4794	0.0824467	0.000334243	0.000343351	0	0.25	-0.0369306	-0.0292578	0.394202	-1.49417	3.65662	0.852436	0.690561	0.522765	0.458834	3.44214	3.52174	Cutaneous Leishmaniasis	Cutaneous Leishmaniasis	PBMC	PBMC	T CD4 Effector Memory	T CD4 Central Memory
STAU1	0.5202	0.4798	0.080844	0.000244714	0.000239333	0	0.25	0.0332953	0.0487356	0.395907	-1.75429	3.19013	0.556772	0.458832	0.394953	0.335338	2.26812	2.2978	Cutaneous Leishmaniasis	Cutaneous Leishmaniasis	PBMC	PBMC	T CD4 Effector Memory	T CD4 Central Memory
ARHGEF1	0.5198	0.4802	0.0792414	0.000290285	0.00030841	0	0.25	-0.0916173	-0.0825825	0.375971	-1.66017	1.27271	0.684582	0.592504	0.472847	0.425994	2.77386	3.09183	Cutaneous Leishmaniasis	Cutaneous Leishmaniasis	PBMC	PBMC	T CD4 Effector Memory	T CD4 Central Memory
XRN2	0.5196	0.4804	0.0784402	0.000335973	0.000353064	0	0.25	-0.0745094	-0.0739708	0.389758	-1.50427	1.31694	0.857921	0.723864	0.525507	0.46901	3.39208	3.62249	Cutaneous Leishmaniasis	Cutaneous Leishmaniasis	PBMC	PBMC	T CD4 Effector Memory	T CD4 Central Memory
FBXO9	0.519	0.481	0.0760366	0.00013312	0.000141206	0	0.25	-0.0831879	-0.0953469	0.384078	-1.43918	3.65272	0.317607	0.267807	0.256171	0.228492	1.28063	1.40823	Cutaneous Leishmaniasis	Cutaneous Leishmaniasis	PBMC	PBMC	T CD4 Effector Memory	T CD4 Central Memory
TGOLN2	0.518	0.482	0.0720311	0.000262428	0.000290591	0	0.25	-0.148166	-0.143116	0.387384	-1.90814	2.65343	0.625888	0.554114	0.442128	0.396392	2.48433	2.7892	Cutaneous Leishmaniasis	Cutaneous Leishmaniasis	PBMC	PBMC	T CD4 Effector Memory	T CD4 Central Memory
RNF13	0.5178	0.4822	0.0712301	0.000295944	0.000280332	0	0.25	0.0687008	0.0736318	0.382807	-1.40446	1.87447	0.762475	0.555964	0.465167	0.378353	2.91728	2.8018	Cutaneous Leishmaniasis	Cutaneous Leishmaniasis	PBMC	PBMC	T CD4 Effector Memory	T CD4 Central Memory
URI1	0.517	0.483	0.0680262	0.000445609	0.000504183	0	0.25	-0.185157	-0.174753	0.353592	-1.71836	1.24856	1.08996	0.990282	0.614372	0.581406	4.40334	5.06205	Cutaneous Leishmaniasis	Cutaneous Leishmaniasis	PBMC	PBMC	T CD4 Effector Memory	T CD4 Central Memory
PDCD6IP	0.5162	0.4838	0.0648227	0.000246811	0.0002613	0	0.25	-0.0859148	-0.0778437	0.385331	-1.90728	1.78876	0.645087	0.514336	0.434997	0.363552	2.5369	2.58119	Cutaneous Leishmaniasis	Cutaneous Leishmaniasis	PBMC	PBMC	T CD4 Effector Memory	T CD4 Central Memory
PCF11	0.516	0.484	0.0640219	0.000181224	0.000194661	0	0.25	-0.113153	-0.10359	0.396145	-1.98469	2.05418	0.424573	0.372339	0.324191	0.296022	1.70449	1.83856	Cutaneous Leishmaniasis	Cutaneous Leishmaniasis	PBMC	PBMC	T CD4 Effector Memory	T CD4 Central Memory
CDC40	0.5158	0.4842	0.063221	0.000220511	0.000232498	0	0.25	-0.0826844	-0.0873733	0.383373	-1.46004	2.70469	0.555126	0.432931	0.401536	0.3284	2.27665	2.20914	Cutaneous Leishmaniasis	Cutaneous Leishmaniasis	PBMC	PBMC	T CD4 Effector Memory	T CD4 Central Memory
SMARCA5	0.515	0.485	0.060018	0.000288408	0.000280718	0	0.25	0.0459238	0.0311389	0.440467	-1.64648	2.20011	0.716946	0.540238	0.47943	0.383904	2.87977	2.7138	Cutaneous Leishmaniasis	Cutaneous Leishmaniasis	PBMC	PBMC	T CD4 Effector Memory	T CD4 Central Memory
CSNK2A1	0.515	0.485	0.060018	0.000154121	0.000156593	0	0.25	-0.0183386	-0.0222654	0.409431	-1.68298	1.84849	0.381238	0.314985	0.298409	0.255319	1.50618	1.58079	Cutaneous Leishmaniasis	Cutaneous Leishmaniasis	PBMC	PBMC	T CD4 Effector Memory	T CD4 Central Memory
XPO1	0.5142	0.4858	0.0568153	0.00026452	0.000275091	0	0.25	-0.0660102	-0.0599966	0.404287	-1.9191	1.38371	0.664286	0.553652	0.44542	0.387142	2.59372	2.82848	Cutaneous Leishmaniasis	Cutaneous Leishmaniasis	PBMC	PBMC	T CD4 Effector Memory	T CD4 Central Memory
CHD8	0.514	0.486	0.0560146	0.000185665	0.000195851	0	0.25	-0.0855483	-0.0798135	0.389675	-1.44278	1.73682	0.475039	0.376502	0.351618	0.285384	1.86031	1.91034	Cutaneous Leishmaniasis	Cutaneous Leishmaniasis	PBMC	PBMC	T CD4 Effector Memory	T CD4 Central Memory
CARD8	0.5124	0.4876	0.0496102	0.000259607	0.000260319	0	0.25	-0.00896445	-0.0152454	0.387363	-1.39752	1.74806	0.649475	0.519887	0.443774	0.379278	2.62139	2.60741	Cutaneous Leishmaniasis	Cutaneous Leishmaniasis	PBMC	PBMC	T CD4 Effector Memory	T CD4 Central Memory
ABCE1	0.5122	0.4878	0.0488097	0.000137723	0.000152224	0	0.25	-0.144119	-0.132872	0.369032	-1.55997	1.82608	0.334064	0.297409	0.273176	0.23913	1.35338	1.47699	Cutaneous Leishmaniasis	Cutaneous Leishmaniasis	PBMC	PBMC	T CD4 Effector Memory	T CD4 Central Memory
RAD50	0.512	0.488	0.0480092	0.000206553	0.000207352	0	0.25	-0.00897024	-0.0269613	0.408318	-1.76108	2.46401	0.503015	0.419517	0.346133	0.290934	1.9551	2.08012	Cutaneous Leishmaniasis	Cutaneous Leishmaniasis	PBMC	PBMC	T CD4 Effector Memory	T CD4 Central Memory
TSG101	0.5116	0.4884	0.0464083	0.0001652	0.000160716	0	0.25	0.0366637	0.0393467	0.37334	-1.3785	2.0361	0.414151	0.305734	0.304443	0.243293	1.67877	1.53654	Cutaneous Leishmaniasis	Cutaneous Leishmaniasis	PBMC	PBMC	T CD4 Effector Memory	T CD4 Central Memory
CAPRIN1	0.5114	0.4886	0.0456079	0.000206532	0.000203181	0	0.25	0.0266596	0.0172815	0.399858	-1.46643	3.06451	0.547447	0.417205	0.394405	0.314061	2.10954	2.04385	Cutaneous Leishmaniasis	Cutaneous Leishmaniasis	PBMC	PBMC	T CD4 Effector Memory	T CD4 Central Memory
PPHLN1	0.5114	0.4886	0.0456079	0.000352791	0.000378816	0	0.25	-0.101547	-0.112328	0.374094	-1.35383	3.86309	0.879314	0.730339	0.547998	0.478261	3.48355	3.70947	Cutaneous Leishmaniasis	Cutaneous Leishmaniasis	PBMC	PBMC	T CD4 Effector Memory	T CD4 Central Memory
AKAP9	0.5112	0.4888	0.0448075	0.000467771	0.000441148	0	0.25	0.0838677	0.0841823	0.383604	-1.27283	2.79861	1.1684	0.860311	0.603401	0.506475	4.67536	4.37166	Cutaneous Leishmaniasis	Cutaneous Leishmaniasis	PBMC	PBMC	T CD4 Effector Memory	T CD4 Central Memory
HNRNPR	0.511	0.489	0.0440071	0.000422107	0.000433967	0	0.25	-0.038593	-0.0436401	0.410712	-1.66687	2.45313	1.0554	0.85291	0.619857	0.546253	4.22024	4.4369	Cutaneous Leishmaniasis	Cutaneous Leishmaniasis	PBMC	PBMC	T CD4 Effector Memory	T CD4 Central Memory
CD4	0.5108	0.4892	0.0432067	0.000317916	0.000336311	0	0.25	-0.0695954	-0.0751104	0.383318	-1.6488	1.9308	0.765218	0.660959	0.507954	0.450971	3.05078	3.48817	Cutaneous Leishmaniasis	Cutaneous Leishmaniasis	PBMC	PBMC	T CD4 Effector Memory	T CD4 Central Memory
EVL	0.5104	0.4896	0.041606	0.000885654	0.000939617	0	0.25	-0.0845927	-0.0941982	0.372165	-1.46159	1.37832	2.271	1.81452	0.832145	0.783534	8.93014	9.35553	Cutaneous Leishmaniasis	Cutaneous Leishmaniasis	PBMC	PBMC	T CD4 Effector Memory	T CD4 Central Memory
GPBP1	0.51	0.49	0.0400053	0.000491657	0.000494044	0	0.25	-0.00511168	-0.00330877	0.385181	-1.42076	1.67777	1.28799	0.993982	0.672518	0.586494	5.09363	4.99267	Cutaneous Leishmaniasis	Cutaneous Leishmaniasis	PBMC	PBMC	T CD4 Effector Memory	T CD4 Central Memory
HADHB	0.5096	0.4904	0.0384047	0.000160037	0.000165843	0	0.25	-0.0524534	-0.0718822	0.367177	-1.21216	2.11277	0.387272	0.320998	0.304992	0.259482	1.54138	1.65242	Cutaneous Leishmaniasis	Cutaneous Leishmaniasis	PBMC	PBMC	T CD4 Effector Memory	T CD4 Central Memory
GRB2	0.5096	0.4904	0.0384047	0.000429038	0.000444287	0	0.25	-0.0610757	-0.0595036	0.370147	-1.31577	1.32005	1.06692	0.869099	0.610532	0.535153	4.26827	4.4063	Cutaneous Leishmaniasis	Cutaneous Leishmaniasis	PBMC	PBMC	T CD4 Effector Memory	T CD4 Central Memory
CD44	0.5096	0.4904	0.0384047	0.00101101	0.000932963	0	0.25	0.126672	0.121554	0.368759	-1.27326	1.50428	2.59684	1.92182	0.883708	0.772895	10.421	9.59093	Cutaneous Leishmaniasis	Cutaneous Leishmaniasis	PBMC	PBMC	T CD4 Effector Memory	T CD4 Central Memory
CD47	0.5094	0.4906	0.0376044	0.000616521	0.000628173	0	0.25	-0.0251487	-0.0290208	0.367182	-1.4061	1.31248	1.55239	1.25809	0.752057	0.658187	6.25316	6.37752	Cutaneous Leishmaniasis	Cutaneous Leishmaniasis	PBMC	PBMC	T CD4 Effector Memory	T CD4 Central Memory
MIA3	0.5082	0.4918	0.0328029	0.000201367	0.000204923	0	0.25	-0.0210097	-0.0174637	0.394766	-1.50668	3.7861	0.490398	0.398703	0.358201	0.307123	1.97053	2.07825	Cutaneous Leishmaniasis	Cutaneous Leishmaniasis	PBMC	PBMC	T CD4 Effector Memory	T CD4 Central Memory
PRPF40A	0.5082	0.4918	0.0328029	0.000330629	0.000342543	0	0.25	-0.0549496	-0.0554094	0.369701	-1.5336	1.50638	0.821169	0.660959	0.524959	0.444033	3.31912	3.38945	Cutaneous Leishmaniasis	Cutaneous Leishmaniasis	PBMC	PBMC	T CD4 Effector Memory	T CD4 Central Memory
RNF34	0.5078	0.4922	0.0312025	0.000212839	0.000199949	0	0.25	0.0839773	0.0809512	0.384381	-1.57358	1.65489	0.514534	0.38344	0.380143	0.295097	2.08927	1.9526	Cutaneous Leishmaniasis	Cutaneous Leishmaniasis	PBMC	PBMC	T CD4 Effector Memory	T CD4 Central Memory
CCAR1	0.5076	0.4924	0.0304023	0.000214804	0.000226555	0	0.25	-0.0653211	-0.0576229	0.402878	-1.60172	2.74469	0.529345	0.420905	0.372463	0.320999	2.08536	2.10806	Cutaneous Leishmaniasis	Cutaneous Leishmaniasis	PBMC	PBMC	T CD4 Effector Memory	T CD4 Central Memory
RFC1	0.5062	0.4938	0.0248013	0.00027641	0.000286937	0	0.25	-0.046182	-0.0558515	0.379643	-1.37255	1.78465	0.657703	0.556889	0.459133	0.395005	2.6172	2.90721	Cutaneous Leishmaniasis	Cutaneous Leishmaniasis	PBMC	PBMC	T CD4 Effector Memory	T CD4 Central Memory
PPIG	0.5054	0.4946	0.0216008	0.000381147	0.000413174	0	0.25	-0.114462	-0.115994	0.372068	-1.82003	1.34939	0.976955	0.81637	0.579265	0.510638	3.96813	4.20589	Cutaneous Leishmaniasis	Cutaneous Leishmaniasis	PBMC	PBMC	T CD4 Effector Memory	T CD4 Central Memory
GSPT1	0.505	0.495	0.0200007	0.000258109	0.000253669	0	0.25	0.0304718	0.0373282	0.386348	-1.41376	1.62575	0.648378	0.495835	0.448162	0.370953	2.59681	2.53191	Cutaneous Leishmaniasis	Cutaneous Leishmaniasis	PBMC	PBMC	T CD4 Effector Memory	T CD4 Central Memory
RAB2A	0.5038	0.4962	0.0152003	0.000439548	0.000400735	0	0.25	0.13133	0.126114	0.364335	-1.34459	1.64686	1.10861	0.805732	0.614372	0.506938	4.29137	3.9813	Cutaneous Leishmaniasis	Cutaneous Leishmaniasis	PBMC	PBMC	T CD4 Effector Memory	T CD4 Central Memory
STAG2	0.5008	0.4992	0.0032	0.000501855	0.000487276	0	0.25	0.0343182	0.0369291	0.368316	-1.24464	1.49366	1.33352	1.01803	0.659901	0.591119	5.34131	5.2607	Cutaneous Leishmaniasis	Cutaneous Leishmaniasis	PBMC	PBMC	T CD4 Effector Memory	T CD4 Central Memory
DDX17	0.4992	0.5008	-0.0032	0.000660449	0.000719939	0	0.25	-0.119873	-0.115745	0.360832	-1.4675	1.1394	1.6429	1.37187	0.763028	0.710453	6.50021	6.89143	Cutaneous Leishmaniasis	Cutaneous Leishmaniasis	PBMC	PBMC	T CD4 Effector Memory	T CD4 Central Memory
RNASEH2B	0.4982	0.5018	-0.00720003	0.000293659	0.000296762	0	0.25	-0.0249946	-0.0299325	0.408773	-1.35435	3.18007	0.736145	0.592504	0.449259	0.397317	2.86358	2.98754	Cutaneous Leishmaniasis	Cutaneous Leishmaniasis	PBMC	PBMC	T CD4 Effector Memory	T CD4 Central Memory
RALY	0.497	0.503	-0.0120001	0.000281684	0.000260086	0	0.25	0.11087	0.116288	0.350236	-1.27975	2.99966	0.686227	0.520812	0.476138	0.378353	2.73461	2.62377	Cutaneous Leishmaniasis	Cutaneous Leishmaniasis	PBMC	PBMC	T CD4 Effector Memory	T CD4 Central Memory
THRAP3	0.4952	0.5048	-0.0192006	0.000465178	0.00048114	0	0.25	-0.0458771	-0.0405707	0.390025	-1.53216	1.38237	1.13165	0.917665	0.659901	0.56198	4.62983	4.72441	Cutaneous Leishmaniasis	Cutaneous Leishmaniasis	PBMC	PBMC	T CD4 Effector Memory	T CD4 Central Memory
RSRP1	0.4912	0.5088	-0.0352036	0.000519979	0.000550993	0	0.25	-0.082466	-0.0808501	0.361568	-1.43619	1.7826	1.3039	1.1073	0.684586	0.619334	5.12343	5.58871	Cutaneous Leishmaniasis	Cutaneous Leishmaniasis	PBMC	PBMC	T CD4 Effector Memory	T CD4 Central Memory
CREB1	0.4906	0.5094	-0.0376044	0.000308783	0.000316145	0	0.25	-0.0268093	-0.0338068	0.366409	-1.37344	2.35839	0.782223	0.644308	0.487658	0.420907	3.12438	3.21132	Cutaneous Leishmaniasis	Cutaneous Leishmaniasis	PBMC	PBMC	T CD4 Effector Memory	T CD4 Central Memory
ZFAND6	0.4902	0.5098	-0.039205	0.000290199	0.000278752	0	0.25	0.0731331	0.0663309	0.395056	-1.77372	4.16961	0.728465	0.563365	0.46791	0.387142	2.82242	2.78848	Cutaneous Leishmaniasis	Cutaneous Leishmaniasis	PBMC	PBMC	T CD4 Effector Memory	T CD4 Central Memory
VPS4B	0.49	0.51	-0.0400053	0.000262652	0.000243777	0	0.25	0.116039	0.109917	0.363256	-1.31307	1.63137	0.652218	0.474096	0.448711	0.352914	2.58073	2.43656	Cutaneous Leishmaniasis	Cutaneous Leishmaniasis	PBMC	PBMC	T CD4 Effector Memory	T CD4 Central Memory
ARID4B	0.4886	0.5114	-0.0456079	0.00085701	0.00085802	0	0.25	0.00251164	0.0130506	0.365502	-1.27137	1.34137	2.18487	1.72987	0.834339	0.734505	8.60641	8.48539	Cutaneous Leishmaniasis	Cutaneous Leishmaniasis	PBMC	PBMC	T CD4 Effector Memory	T CD4 Central Memory
KMT2A	0.4876	0.5124	-0.0496102	0.000549934	0.000500126	0	0.25	0.133744	0.132188	0.339781	-1.14837	1.94556	1.40483	1.00277	0.69062	0.579093	5.49996	5.03901	Cutaneous Leishmaniasis	Cutaneous Leishmaniasis	PBMC	PBMC	T CD4 Effector Memory	T CD4 Central Memory
DECR1	0.487	0.513	-0.0520117	0.000350755	0.000366363	0	0.25	-0.052116	-0.0512619	0.379972	-1.96113	1.80182	0.900159	0.766879	0.528799	0.492137	3.56857	3.88224	Cutaneous Leishmaniasis	Cutaneous Leishmaniasis	PBMC	PBMC	T CD4 Effector Memory	T CD4 Central Memory
ZNF800	0.487	0.513	-0.0520117	0.000193941	0.000197648	0	0.25	-0.0152313	-0.0278525	0.380152	-1.54018	2.71406	0.475039	0.424605	0.352715	0.323312	1.85157	2.10281	Cutaneous Leishmaniasis	Cutaneous Leishmaniasis	PBMC	PBMC	T CD4 Effector Memory	T CD4 Central Memory
SF3B1	0.4848	0.5152	-0.0608187	0.000479866	0.000504159	0	0.25	-0.0724471	-0.0750918	0.342343	-1.19975	1.43262	1.21119	0.976869	0.687329	0.591119	4.90193	5.01159	Cutaneous Leishmaniasis	Cutaneous Leishmaniasis	PBMC	PBMC	T CD4 Effector Memory	T CD4 Central Memory
NEMF	0.4836	0.5164	-0.0656235	0.000323183	0.000322892	0	0.25	-0.00183197	-0.00473261	0.374591	-1.34411	4.38063	0.809101	0.666047	0.504114	0.443108	3.16012	3.4087	Cutaneous Leishmaniasis	Cutaneous Leishmaniasis	PBMC	PBMC	T CD4 Effector Memory	T CD4 Central Memory
HNRNPU	0.4836	0.5164	-0.0656235	0.000632083	0.000677843	0	0.25	-0.102021	-0.109178	0.344011	-1.7423	1.38866	1.72574	1.39084	0.770708	0.706753	6.7964	6.94653	Cutaneous Leishmaniasis	Cutaneous Leishmaniasis	PBMC	PBMC	T CD4 Effector Memory	T CD4 Central Memory
KPNB1	0.4816	0.5184	-0.0736332	0.000280491	0.000273091	0	0.25	0.0388441	0.0426416	0.357424	-1.69092	1.40163	0.703781	0.557352	0.477235	0.390379	2.82379	2.80597	Cutaneous Leishmaniasis	Cutaneous Leishmaniasis	PBMC	PBMC	T CD4 Effector Memory	T CD4 Central Memory
NSRP1	0.4808	0.5192	-0.0768378	0.000285654	0.00029061	0	0.25	-0.0274221	-0.0242367	0.363858	-1.53355	2.89701	0.734499	0.571228	0.455293	0.379278	2.91988	2.89153	Cutaneous Leishmaniasis	Cutaneous Leishmaniasis	PBMC	PBMC	T CD4 Effector Memory	T CD4 Central Memory
UBE2D3	0.4794	0.5206	-0.0824467	0.00064609	0.000697458	0	0.25	-0.103816	-0.114117	0.351008	-1.62607	1.44566	1.63358	1.36632	0.769611	0.709066	6.5268	7.09642	Cutaneous Leishmaniasis	Cutaneous Leishmaniasis	PBMC	PBMC	T CD4 Effector Memory	T CD4 Central Memory
CCNL1	0.479	0.521	-0.0840494	0.000283494	0.000269632	0	0.25	0.0633895	0.0597887	0.343379	-1.06062	1.66115	0.725723	0.538851	0.492595	0.401943	2.93624	2.75808	Cutaneous Leishmaniasis	Cutaneous Leishmaniasis	PBMC	PBMC	T CD4 Effector Memory	T CD4 Central Memory
DHX36	0.4788	0.5212	-0.0848509	0.000333511	0.000317723	0	0.25	0.0612472	0.0613823	0.354845	-1.55437	2.59508	0.80197	0.63182	0.496434	0.409343	3.22563	3.15344	Cutaneous Leishmaniasis	Cutaneous Leishmaniasis	PBMC	PBMC	T CD4 Effector Memory	T CD4 Central Memory
WAC	0.4774	0.5226	-0.0904616	0.000472399	0.000468625	0	0.25	0.0123155	0.01583	0.359658	-1.41391	1.96747	1.26495	0.953742	0.643993	0.557817	4.98886	4.80072	Cutaneous Leishmaniasis	Cutaneous Leishmaniasis	PBMC	PBMC	T CD4 Effector Memory	T CD4 Central Memory
CD53	0.4744	0.5256	-0.10249	0.000612163	0.000569526	0	0.25	0.105145	0.095839	0.337276	-1.28856	1.73359	1.51564	1.10129	0.759737	0.632747	6.2086	5.63127	Cutaneous Leishmaniasis	Cutaneous Leishmaniasis	PBMC	PBMC	T CD4 Effector Memory	T CD4 Central Memory
PJA2	0.4742	0.5258	-0.103292	0.000318731	0.000338446	0	0.25	-0.090916	-0.0872154	0.34937	-1.40784	3.21251	0.798679	0.64107	0.50192	0.426457	3.23706	3.24869	Cutaneous Leishmaniasis	Cutaneous Leishmaniasis	PBMC	PBMC	T CD4 Effector Memory	T CD4 Central Memory
SLTM	0.4736	0.5264	-0.105698	0.00042368	0.000406065	0	0.25	0.0565145	0.0625739	0.356656	-1.38702	2.43554	1.03126	0.798794	0.585848	0.499537	4.1649	4.0948	Cutaneous Leishmaniasis	Cutaneous Leishmaniasis	PBMC	PBMC	T CD4 Effector Memory	T CD4 Central Memory
UBXN4	0.4724	0.5276	-0.110512	0.000445623	0.000412758	0	0.25	0.111859	0.111535	0.353023	-1.41066	1.78191	1.11958	0.822846	0.621503	0.519889	4.44572	4.22704	Cutaneous Leishmaniasis	Cutaneous Leishmaniasis	PBMC	PBMC	T CD4 Effector Memory	T CD4 Central Memory
LSM14A	0.4714	0.5286	-0.114525	0.000478841	0.000457081	0	0.25	0.0686287	0.0716038	0.361392	-1.28832	1.80387	1.1706	0.92229	0.645639	0.562905	4.62914	4.68921	Cutaneous Leishmaniasis	Cutaneous Leishmaniasis	PBMC	PBMC	T CD4 Effector Memory	T CD4 Central Memory
ATRX	0.4712	0.5288	-0.115328	0.000685505	0.000675675	0	0.25	0.0135339	0.0158696	0.368119	-1.40105	1.8879	1.84203	1.42691	0.765222	0.678076	7.12165	6.96524	Cutaneous Leishmaniasis	Cutaneous Leishmaniasis	PBMC	PBMC	T CD4 Effector Memory	T CD4 Central Memory
TMOD3	0.4704	0.5296	-0.118539	0.000378426	0.00033687	0	0.25	0.172802	0.173483	0.295242	-0.868321	3.23865	0.942397	0.668822	0.560066	0.457909	3.72326	3.30586	Cutaneous Leishmaniasis	Cutaneous Leishmaniasis	PBMC	PBMC	T CD4 Effector Memory	T CD4 Central Memory
PPP4R3B	0.4698	0.5302	-0.120947	0.000320245	0.000348779	0	0.25	-0.125275	-0.128743	0.325155	-1.64423	2.22227	0.817329	0.672523	0.520022	0.458834	3.18761	3.32083	Cutaneous Leishmaniasis	Cutaneous Leishmaniasis	PBMC	PBMC	T CD4 Effector Memory	T CD4 Central Memory
HCLS1	0.4686	0.5314	-0.125766	0.000475729	0.000469794	0	0.25	0.0225141	0.0153127	0.369094	-1.3557	2.68636	1.2633	0.944954	0.657707	0.562905	5.02655	4.71189	Cutaneous Leishmaniasis	Cutaneous Leishmaniasis	PBMC	PBMC	T CD4 Effector Memory	T CD4 Central Memory
PCM1	0.4668	0.5332	-0.132996	0.000472157	0.000461916	0	0.25	0.028687	0.043395	0.345096	-1.45312	1.50949	1.24026	0.964381	0.642896	0.548566	4.85136	4.70386	Cutaneous Leishmaniasis	Cutaneous Leishmaniasis	PBMC	PBMC	T CD4 Effector Memory	T CD4 Central Memory
LUC7L2	0.4666	0.5334	-0.133799	0.000379465	0.000373193	0	0.25	0.0332162	0.0284042	0.354176	-1.62061	1.86597	0.955562	0.748378	0.585848	0.485199	3.88254	3.73588	Cutaneous Leishmaniasis	Cutaneous Leishmaniasis	PBMC	PBMC	T CD4 Effector Memory	T CD4 Central Memory
RBM27	0.464	0.536	-0.14425	0.000268865	0.000263549	0	0.25	0.0292543	0.0234199	0.353119	-1.52607	1.66749	0.685679	0.513874	0.463522	0.369103	2.73779	2.58255	Cutaneous Leishmaniasis	Cutaneous Leishmaniasis	PBMC	PBMC	T CD4 Effector Memory	T CD4 Central Memory
NCOR1	0.4618	0.5382	-0.153098	0.000585017	0.00057772	0	0.25	0.0153362	0.0152707	0.341278	-1.2083	1.43705	1.50851	1.10869	0.724081	0.607771	5.87966	5.62819	Cutaneous Leishmaniasis	Cutaneous Leishmaniasis	PBMC	PBMC	T CD4 Effector Memory	T CD4 Central Memory
HP1BP3	0.4608	0.5392	-0.157122	0.00051255	0.000559075	0	0.25	-0.118787	-0.125137	0.325037	-1.18101	1.47161	1.29622	1.0925	0.672518	0.616096	5.19848	5.58185	Cutaneous Leishmaniasis	Cutaneous Leishmaniasis	PBMC	PBMC	T CD4 Effector Memory	T CD4 Central Memory
ELF1	0.457	0.543	-0.172426	0.000765295	0.000771124	0	0.25	-0.00805944	-0.00239944	0.339139	-1.1568	1.16475	2.08394	1.6369	0.815688	0.72803	8.14731	8.11069	Cutaneous Leishmaniasis	Cutaneous Leishmaniasis	PBMC	PBMC	T CD4 Effector Memory	T CD4 Central Memory
BCLAF1	0.4564	0.5436	-0.174844	0.000334211	0.000353806	0	0.25	-0.0831998	-0.0943117	0.32736	-1.20396	1.33663	0.845305	0.681773	0.530993	0.466698	3.44991	3.45713	Cutaneous Leishmaniasis	Cutaneous Leishmaniasis	PBMC	PBMC	T CD4 Effector Memory	T CD4 Central Memory
RSBN1L	0.4538	0.5462	-0.185329	0.000312843	0.000330243	0	0.25	-0.0778809	-0.0932798	0.318807	-1.1413	1.29757	0.773446	0.645696	0.506308	0.450509	3.07596	3.32923	Cutaneous Leishmaniasis	Cutaneous Leishmaniasis	PBMC	PBMC	T CD4 Effector Memory	T CD4 Central Memory
FNBP4	0.4494	0.5506	-0.203095	0.000329628	0.000338886	0	0.25	-0.0382007	-0.0388575	0.329326	-1.21128	1.26935	0.849145	0.67021	0.529896	0.456059	3.42281	3.39396	Cutaneous Leishmaniasis	Cutaneous Leishmaniasis	PBMC	PBMC	T CD4 Effector Memory	T CD4 Central Memory
MTDH	0.4442	0.5558	-0.224134	0.000548015	0.000559217	0	0.25	-0.0242272	-0.0263147	0.340349	-1.13671	1.90077	1.3582	1.09343	0.685683	0.607308	5.46631	5.62188	Cutaneous Leishmaniasis	Cutaneous Leishmaniasis	PBMC	PBMC	T CD4 Effector Memory	T CD4 Central Memory
RBM39	0.443	0.557	-0.228995	0.000719492	0.000764268	0	0.25	-0.0882409	-0.10242	0.302604	-1.26744	1.31146	1.86562	1.54486	0.817883	0.744218	7.48638	7.97039	Cutaneous Leishmaniasis	Cutaneous Leishmaniasis	PBMC	PBMC	T CD4 Effector Memory	T CD4 Central Memory
ZNF131	0.4404	0.5596	-0.239539	0.000291237	0.000296875	0	0.25	-0.0262958	-0.0204816	0.332624	-1.42489	1.19446	0.725174	0.579554	0.459133	0.382516	2.87319	2.8591	Cutaneous Leishmaniasis	Cutaneous Leishmaniasis	PBMC	PBMC	T CD4 Effector Memory	T CD4 Central Memory
DDX46	0.44	0.56	-0.241162	0.000406859	0.000402572	0	0.25	0.0177447	0.00883865	0.348958	-1.49088	2.09821	0.99012	0.771042	0.579265	0.496762	4.0208	3.9821	Cutaneous Leishmaniasis	Cutaneous Leishmaniasis	PBMC	PBMC	T CD4 Effector Memory	T CD4 Central Memory
PAPOLA	0.4398	0.5602	-0.241974	0.000323589	0.000339752	0	0.25	-0.0697938	-0.0716214	0.318803	-1.44352	2.67268	0.840368	0.649396	0.536478	0.453284	3.33346	3.33015	Cutaneous Leishmaniasis	Cutaneous Leishmaniasis	PBMC	PBMC	T CD4 Effector Memory	T CD4 Central Memory
KMT2E	0.4374	0.5626	-0.251721	0.000734267	0.000708978	0	0.25	0.0551639	0.0560365	0.310923	-1.17176	1.13473	1.81734	1.37696	0.793198	0.687789	7.27314	6.9809	Cutaneous Leishmaniasis	Cutaneous Leishmaniasis	PBMC	PBMC	T CD4 Effector Memory	T CD4 Central Memory
RAB7A	0.4372	0.5628	-0.252534	0.000349849	0.000347947	0	0.25	0.00506011	-0.000488758	0.328349	-1.25231	1.34131	0.878766	0.704437	0.530993	0.462997	3.5081	3.5078	Cutaneous Leishmaniasis	Cutaneous Leishmaniasis	PBMC	PBMC	T CD4 Effector Memory	T CD4 Central Memory
PRKDC	0.436	0.564	-0.257412	0.000375976	0.000379872	0	0.25	-0.0214713	-0.016726	0.338825	-1.27575	1.42833	0.940751	0.746528	0.569391	0.49815	3.8152	3.83115	Cutaneous Leishmaniasis	Cutaneous Leishmaniasis	PBMC	PBMC	T CD4 Effector Memory	T CD4 Central Memory
XRCC5	0.4344	0.5656	-0.263921	0.00067678	0.000676825	0	0.25	0.00637355	-0.0093689	0.325026	-1.06643	1.50533	1.75481	1.29555	0.793747	0.70074	7.05122	6.67142	Cutaneous Leishmaniasis	Cutaneous Leishmaniasis	PBMC	PBMC	T CD4 Effector Memory	T CD4 Central Memory
SRSF11	0.4308	0.5692	-0.278588	0.000569562	0.000626835	0	0.25	-0.139106	-0.149493	0.267378	-1.04442	0.927393	1.41306	1.26271	0.721338	0.661887	5.70681	6.41795	Cutaneous Leishmaniasis	Cutaneous Leishmaniasis	PBMC	PBMC	T CD4 Effector Memory	T CD4 Central Memory
KTN1	0.4304	0.5696	-0.280219	0.000448455	0.000468714	0	0.25	-0.0635387	-0.0715771	0.312128	-1.10944	1.36053	1.14317	0.867711	0.609984	0.523589	4.59131	4.44078	Cutaneous Leishmaniasis	Cutaneous Leishmaniasis	PBMC	PBMC	T CD4 Effector Memory	T CD4 Central Memory
PAK2	0.4298	0.5702	-0.282667	0.000498213	0.000485241	0	0.25	0.0401906	0.0412483	0.325512	-1.14427	1.80513	1.28415	0.99167	0.676906	0.579556	5.09624	4.96679	Cutaneous Leishmaniasis	Cutaneous Leishmaniasis	PBMC	PBMC	T CD4 Effector Memory	T CD4 Central Memory
WTAP	0.4264	0.5736	-0.296554	0.000314987	0.000305143	0	0.25	0.0465665	0.0379839	0.364565	-1.46675	1.72108	0.806358	0.617019	0.523313	0.434783	3.26432	3.13765	Cutaneous Leishmaniasis	Cutaneous Leishmaniasis	PBMC	PBMC	T CD4 Effector Memory	T CD4 Central Memory
RBM25	0.4204	0.5796	-0.321132	0.00040719	0.000422186	0	0.25	-0.0542438	-0.0604277	0.317059	-1.2668	1.33153	0.990669	0.840884	0.577071	0.524514	3.95866	4.30347	Cutaneous Leishmaniasis	Cutaneous Leishmaniasis	PBMC	PBMC	T CD4 Effector Memory	T CD4 Central Memory
SCAF11	0.4122	0.5878	-0.354878	0.000613645	0.000567399	0	0.25	0.111922	0.11005	0.292125	-1.07262	1.69914	1.65387	1.18825	0.748766	0.620259	6.61115	5.89048	Cutaneous Leishmaniasis	Cutaneous Leishmaniasis	PBMC	PBMC	T CD4 Effector Memory	T CD4 Central Memory
CFDP1	0.412	0.588	-0.355704	0.000269325	0.000257387	0	0.25	0.0717543	0.0720477	0.306626	-1.22419	1.27715	0.654412	0.5259	0.417992	0.346901	2.59611	2.57468	Cutaneous Leishmaniasis	Cutaneous Leishmaniasis	PBMC	PBMC	T CD4 Effector Memory	T CD4 Central Memory
TAF15	0.4064	0.5936	-0.378868	0.000436253	0.000454003	0	0.25	-0.0565178	-0.0532174	0.298639	-1.09292	1.17285	1.13275	0.905176	0.629183	0.550416	4.52427	4.53509	Cutaneous Leishmaniasis	Cutaneous Leishmaniasis	PBMC	PBMC	T CD4 Effector Memory	T CD4 Central Memory
DDX6	0.4028	0.5972	-0.393812	0.000546879	0.000553809	0	0.25	-0.0158145	-0.0308895	0.301122	-0.931315	1.73528	1.3412	1.12025	0.715304	0.630897	5.46499	5.71103	Cutaneous Leishmaniasis	Cutaneous Leishmaniasis	PBMC	PBMC	T CD4 Effector Memory	T CD4 Central Memory
ZNF207	0.3908	0.6092	-0.443951	0.000345485	0.00034386	0	0.25	0.0111826	0.0178337	0.300046	-1.05091	1.25039	0.85463	0.677148	0.550192	0.464847	3.39627	3.38953	Cutaneous Leishmaniasis	Cutaneous Leishmaniasis	PBMC	PBMC	T CD4 Effector Memory	T CD4 Central Memory
PRRC2C	0.3762	0.6238	-0.505709	0.000852677	0.000853852	0	0.25	-0.00524021	0.000782967	0.293254	-1.27898	1.00064	2.17884	1.78769	0.825014	0.769195	8.65953	9.0461	Cutaneous Leishmaniasis	Cutaneous Leishmaniasis	PBMC	PBMC	T CD4 Effector Memory	T CD4 Central Memory
CSNK1A1	0.357	0.643	-0.588409	0.000464104	0.0004497	0	0.25	0.038851	0.0276599	0.268355	-0.835205	1.46494	1.20351	0.889913	0.657159	0.537465	4.73341	4.43419	Cutaneous Leishmaniasis	Cutaneous Leishmaniasis	PBMC	PBMC	T CD4 Effector Memory	T CD4 Central Memory
MIER1	0.3522	0.6478	-0.609383	0.000462725	0.000451168	0	0.25	0.0378987	0.0344582	0.279978	-0.956837	2.07531	1.21393	0.919052	0.659901	0.553654	4.84588	4.71632	Cutaneous Leishmaniasis	Cutaneous Leishmaniasis	PBMC	PBMC	T CD4 Effector Memory	T CD4 Central Memory
KLRB1	0.9714	0.0286	3.52533	0.000594228	3.30332e-05	0	0.25	3.83634	4.15618	3.7461	-9.8433	14.2649	1.33117	0.0769639	0.312673	0.0467091	6.21281	0.346981	Cutaneous Leishmaniasis	Cutaneous Leishmaniasis	PBMC	PBMC	T CD4 Central Memory	T CD4 Naive
ADAM19	0.9708	0.0292	3.50395	0.0001351	1.32033e-05	0	0.25	3.23644	3.61099	3.92771	-11.0397	13.722	0.34505	0.0329087	0.203515	0.0228238	1.56286	0.166843	Cutaneous Leishmaniasis	Cutaneous Leishmaniasis	PBMC	PBMC	T CD4 Central Memory	T CD4 Naive
TOX	0.9648	0.0352	3.31087	0.000220043	2.22713e-05	0	0.25	2.66325	2.82704	3.59668	-9.64739	14.0661	0.561516	0.0583864	0.192414	0.0329087	2.43713	0.239156	Cutaneous Leishmaniasis	Cutaneous Leishmaniasis	PBMC	PBMC	T CD4 Central Memory	T CD4 Naive
ST8SIA1	0.962	0.038	3.23143	0.000235905	3.62267e-05	0	0.25	2.5184	2.74509	3.56339	-10.1451	12.6169	0.573541	0.0690021	0.248381	0.0414013	2.5524	0.275335	Cutaneous Leishmaniasis	Cutaneous Leishmaniasis	PBMC	PBMC	T CD4 Central Memory	T CD4 Naive
UST	0.9606	0.0394	3.19379	0.000123028	1.53759e-05	0	0.25	2.98621	3.22905	3.37602	-12.0191	14.8704	0.320999	0.0286624	0.159574	0.022293	1.33552	0.123388	Cutaneous Leishmaniasis	Cutaneous Leishmaniasis	PBMC	PBMC	T CD4 Central Memory	T CD4 Naive
MAF	0.951	0.049	2.96569	0.000217762	4.96188e-05	0	0.25	1.91187	2.12442	2.75574	-7.11414	10.0164	0.511562	0.122612	0.274746	0.0838641	2.28405	0.511472	Cutaneous Leishmaniasis	Cutaneous Leishmaniasis	PBMC	PBMC	T CD4 Central Memory	T CD4 Naive
ITGB1	0.9502	0.0498	2.94866	0.000832863	0.000150179	0	0.25	2.23372	2.52265	2.38462	-6.50301	8.24576	1.77659	0.366772	0.496762	0.20913	8.29721	1.70477	Cutaneous Leishmaniasis	Cutaneous Leishmaniasis	PBMC	PBMC	T CD4 Central Memory	T CD4 Naive
IFI44L	0.9482	0.0518	2.90718	0.000271882	0.0003691	0	0.25	-0.440883	-0.417498	4.37601	-15.22	13.5405	0.594818	0.907641	0.228955	0.297771	2.62163	3.0785	Cutaneous Leishmaniasis	Cutaneous Leishmaniasis	PBMC	PBMC	T CD4 Central Memory	T CD4 Naive
GREM2	0.942	0.058	2.78756	6.92567e-05	0.000101139	0	0.25	-1.03001	-1.05382	2.95652	-10.9105	10.42	0.195652	0.208068	0.0827937	0.0854565	0.847393	0.856256	Cutaneous Leishmaniasis	Cutaneous Leishmaniasis	PBMC	PBMC	T CD4 Central Memory	T CD4 Naive
HDGFL3	0.9412	0.0588	2.77301	6.19136e-05	9.75227e-05	0	0.25	-0.597487	-0.636506	3.2727	-10.8411	10.7935	0.13691	0.264862	0.0897317	0.143843	0.594592	0.900366	Cutaneous Leishmaniasis	Cutaneous Leishmaniasis	PBMC	PBMC	T CD4 Central Memory	T CD4 Naive
MYO1F	0.9412	0.0588	2.77301	0.000148938	2.29964e-05	0	0.25	2.20844	2.32773	2.23263	-4.84302	8.36054	0.355226	0.0477707	0.218779	0.0419321	1.64844	0.206443	Cutaneous Leishmaniasis	Cutaneous Leishmaniasis	PBMC	PBMC	T CD4 Central Memory	T CD4 Naive
ANXA2	0.9404	0.0596	2.75865	0.000183258	2.71079e-05	0	0.25	2.26556	2.28496	2.01779	-4.32975	9.29753	0.364476	0.0552017	0.23543	0.0488323	1.69113	0.228461	Cutaneous Leishmaniasis	Cutaneous Leishmaniasis	PBMC	PBMC	T CD4 Central Memory	T CD4 Naive
FAM13A	0.94	0.06	2.75154	0.000422503	0.000727576	0	0.25	-0.938961	-1.01242	2.85456	-11.1681	9.27605	1.02682	1.96285	0.255319	0.380042	4.58752	7.5351	Cutaneous Leishmaniasis	Cutaneous Leishmaniasis	PBMC	PBMC	T CD4 Central Memory	T CD4 Naive
SNTG2	0.94	0.06	2.75154	4.89436e-05	0.000108297	0	0.25	-1.76016	-1.69395	3.08615	-14.9827	8.00509	0.10592	0.30414	0.0587419	0.129512	0.437406	1.09427	Cutaneous Leishmaniasis	Cutaneous Leishmaniasis	PBMC	PBMC	T CD4 Central Memory	T CD4 Naive
LRRC7	0.9396	0.0604	2.74446	5.69988e-05	0.000133162	0	0.25	-2.06563	-2.14368	2.58872	-9.73766	6.30485	0.0772433	0.346602	0.0448659	0.128981	0.395934	1.2969	Cutaneous Leishmaniasis	Cutaneous Leishmaniasis	PBMC	PBMC	T CD4 Central Memory	T CD4 Naive
NCALD	0.939	0.061	2.73394	0.000136906	3.08673e-05	0	0.25	1.69608	1.74895	2.46714	-6.55096	9.08806	0.34505	0.0828026	0.157262	0.052017	1.50711	0.353147	Cutaneous Leishmaniasis	Cutaneous Leishmaniasis	PBMC	PBMC	T CD4 Central Memory	T CD4 Naive
FMN1	0.9388	0.0612	2.73046	8.7167e-05	0.000128274	0	0.25	-0.277165	-0.328008	3.52281	-13.2885	12.4044	0.198427	0.354564	0.112396	0.176752	0.82295	1.20765	Cutaneous Leishmaniasis	Cutaneous Leishmaniasis	PBMC	PBMC	T CD4 Central Memory	T CD4 Naive
CA6	0.938	0.062	2.71662	5.30787e-05	0.000148059	0	0.25	-2.67517	-2.45771	2.78457	-11.48	5.87513	0.110083	0.315285	0.0851064	0.226645	0.54692	1.32881	Cutaneous Leishmaniasis	Cutaneous Leishmaniasis	PBMC	PBMC	T CD4 Central Memory	T CD4 Naive
SORCS3	0.9336	0.0664	2.64335	5.35657e-05	0.000163946	0	0.25	-2.37014	-2.09682	2.46453	-14.9033	5.20012	0.0730805	0.396495	0.0587419	0.255839	0.426335	1.72801	Cutaneous Leishmaniasis	Cutaneous Leishmaniasis	PBMC	PBMC	T CD4 Central Memory	T CD4 Naive
HNRNPLL	0.9326	0.0674	2.62733	0.000141585	3.87418e-05	0	0.25	1.65315	1.77254	1.7935	-6.49386	7.00115	0.292784	0.0928876	0.200278	0.0753715	1.38422	0.404854	Cutaneous Leishmaniasis	Cutaneous Leishmaniasis	PBMC	PBMC	T CD4 Central Memory	T CD4 Naive
EDA	0.9312	0.0688	2.60527	0.000344959	0.000852675	0	0.25	-1.96074	-1.86803	2.63534	-11.453	7.06526	0.685012	2.20913	0.199352	0.403397	3.25618	9.18418	Cutaneous Leishmaniasis	Cutaneous Leishmaniasis	PBMC	PBMC	T CD4 Central Memory	T CD4 Naive
NEXMIF	0.9298	0.0702	2.58362	5.70346e-05	0.000150776	0	0.25	-2.22228	-1.99051	2.28371	-10.5377	5.04736	0.0897317	0.371549	0.0494912	0.163482	0.394508	1.53051	Cutaneous Leishmaniasis	Cutaneous Leishmaniasis	PBMC	PBMC	T CD4 Central Memory	T CD4 Naive
EPHA4	0.929	0.071	2.57143	0.000174267	7.92077e-05	0	0.25	1.19952	1.23492	2.56031	-8.67784	10.4731	0.445419	0.207006	0.244218	0.123673	1.88127	0.755023	Cutaneous Leishmaniasis	Cutaneous Leishmaniasis	PBMC	PBMC	T CD4 Central Memory	T CD4 Naive
RPS26	0.9256	0.0744	2.52099	0.00394645	0.00227727	0	0.25	0.937521	0.970159	2.54359	-8.90407	9.22243	6.60635	5.41397	0.829325	0.772293	36.1824	24.767	Cutaneous Leishmaniasis	Cutaneous Leishmaniasis	PBMC	PBMC	T CD4 Central Memory	T CD4 Naive
CISH	0.9238	0.0762	2.49513	0.00014555	0.000132105	0	0.25	0.0227678	-0.0218296	2.70299	-8.96934	9.40604	0.27012	0.303078	0.189639	0.20966	1.42536	1.32411	Cutaneous Leishmaniasis	Cutaneous Leishmaniasis	PBMC	PBMC	T CD4 Central Memory	T CD4 Naive
PHACTR2	0.9234	0.0766	2.48947	0.000587225	0.000231165	0	0.25	1.20346	1.31357	1.79298	-4.87141	6.74469	1.45189	0.633756	0.525439	0.282909	6.41318	2.68872	Cutaneous Leishmaniasis	Cutaneous Leishmaniasis	PBMC	PBMC	T CD4 Central Memory	T CD4 Naive
EDAR	0.9152	0.0848	2.37885	5.75294e-05	0.000136551	0	0.25	-1.8118	-1.61257	1.80729	-8.69374	4.00214	0.105458	0.343948	0.0888067	0.249469	0.554231	1.44279	Cutaneous Leishmaniasis	Cutaneous Leishmaniasis	PBMC	PBMC	T CD4 Central Memory	T CD4 Naive
IGF1R	0.915	0.085	2.37627	0.000352656	0.00090238	0	0.25	-1.99974	-1.60394	1.89244	-9.87563	2.52616	0.642458	2.19587	0.3358	0.766454	3.26775	9.26021	Cutaneous Leishmaniasis	Cutaneous Leishmaniasis	PBMC	PBMC	T CD4 Central Memory	T CD4 Naive
KCNQ5	0.914	0.086	2.36348	0.000156928	0.000351157	0	0.25	-1.60227	-1.46025	1.66964	-9.1785	3.76575	0.27382	0.857747	0.121647	0.286624	1.46074	3.68247	Cutaneous Leishmaniasis	Cutaneous Leishmaniasis	PBMC	PBMC	T CD4 Central Memory	T CD4 Naive
CNKSR2	0.9132	0.0868	2.35335	6.8906e-05	0.000162729	0	0.25	-1.48152	-1.41259	1.2163	-6.30115	2.29016	0.14246	0.39278	0.114246	0.254246	0.686059	1.59728	Cutaneous Leishmaniasis	Cutaneous Leishmaniasis	PBMC	PBMC	T CD4 Central Memory	T CD4 Naive
ZC3H12B	0.9122	0.0878	2.3408	5.17573e-05	0.000121962	0	0.25	-1.68963	-1.50479	1.72556	-7.60545	3.04254	0.101295	0.290339	0.0615171	0.147558	0.480567	1.21696	Cutaneous Leishmaniasis	Cutaneous Leishmaniasis	PBMC	PBMC	T CD4 Central Memory	T CD4 Naive
PCSK5	0.912	0.088	2.3383	0.000156577	0.000406594	0	0.25	-2.13393	-1.69763	2.00984	-10.9031	3.88477	0.275207	0.996279	0.191489	0.528662	1.38959	4.13197	Cutaneous Leishmaniasis	Cutaneous Leishmaniasis	PBMC	PBMC	T CD4 Central Memory	T CD4 Naive
MB21D2	0.9094	0.0906	2.30633	6.62619e-05	0.000103714	0	0.25	-0.716474	-0.718793	2.02132	-7.8916	6.59495	0.123497	0.244161	0.0874191	0.143843	0.593567	1.03511	Cutaneous Leishmaniasis	Cutaneous Leishmaniasis	PBMC	PBMC	T CD4 Central Memory	T CD4 Naive
DLG2	0.908	0.092	2.28946	0.000105174	0.000243104	0	0.25	-1.44357	-1.38513	1.35486	-6.6631	3.17615	0.19889	0.570594	0.0874191	0.180467	0.934789	2.47228	Cutaneous Leishmaniasis	Cutaneous Leishmaniasis	PBMC	PBMC	T CD4 Central Memory	T CD4 Naive
SLC16A10	0.9076	0.0924	2.28468	8.07637e-05	0.000182409	0	0.25	-1.72245	-1.43114	1.93283	-9.72502	3.97906	0.140148	0.415604	0.101295	0.239915	0.711687	1.73321	Cutaneous Leishmaniasis	Cutaneous Leishmaniasis	PBMC	PBMC	T CD4 Central Memory	T CD4 Naive
GRIP1	0.9074	0.0926	2.28229	6.97757e-05	0.000149315	0	0.25	-1.22172	-1.22394	1.24676	-5.50112	3.4106	0.126734	0.367303	0.0860315	0.183121	0.580369	1.50735	Cutaneous Leishmaniasis	Cutaneous Leishmaniasis	PBMC	PBMC	T CD4 Central Memory	T CD4 Naive
IFI44	0.9056	0.0944	2.26106	0.000105833	0.000102952	0	0.25	0.327077	0.36984	1.91169	-6.16002	6.57642	0.217391	0.256369	0.157724	0.184183	0.995567	0.914957	Cutaneous Leishmaniasis	Cutaneous Leishmaniasis	PBMC	PBMC	T CD4 Central Memory	T CD4 Naive
UBE2E2	0.9054	0.0946	2.25872	0.000114513	0.000285258	0	0.25	-2.08169	-1.67787	2.10141	-10.71	3.48324	0.189176	0.685242	0.10592	0.26327	0.990792	2.84596	Cutaneous Leishmaniasis	Cutaneous Leishmaniasis	PBMC	PBMC	T CD4 Central Memory	T CD4 Naive
ZC4H2	0.9036	0.0964	2.23788	0.000106814	0.000243515	0	0.25	-1.48685	-1.39649	1.33119	-7.2555	2.2341	0.208603	0.632163	0.118409	0.272293	0.98673	2.53007	Cutaneous Leishmaniasis	Cutaneous Leishmaniasis	PBMC	PBMC	T CD4 Central Memory	T CD4 Naive
ID2	0.9032	0.0968	2.2333	0.000164994	0.000207236	0	0.25	-0.388467	-0.457062	1.82334	-5.53666	5.92019	0.322848	0.491506	0.179001	0.270701	1.65024	2.06711	Cutaneous Leishmaniasis	Cutaneous Leishmaniasis	PBMC	PBMC	T CD4 Central Memory	T CD4 Naive
CRIP1	0.9028	0.0972	2.22873	0.00139976	0.00055573	0	0.25	1.15539	1.12842	1.3468	-4.09905	6.05682	2.91997	1.32909	0.774746	0.633758	14.3155	5.56222	Cutaneous Leishmaniasis	Cutaneous Leishmaniasis	PBMC	PBMC	T CD4 Central Memory	T CD4 Naive
LIMS1	0.9028	0.0972	2.22873	0.000500708	0.0001975	0	0.25	1.10334	1.19528	1.54994	-4.65998	5.69957	1.26318	0.518045	0.498612	0.302548	5.59243	2.14302	Cutaneous Leishmaniasis	Cutaneous Leishmaniasis	PBMC	PBMC	T CD4 Central Memory	T CD4 Naive
LGALS1	0.9028	0.0972	2.22873	0.000208336	4.62738e-05	0	0.25	1.47597	1.3544	1.71641	-5.05763	9.20384	0.389453	0.0987262	0.181314	0.0822718	1.88199	0.452457	Cutaneous Leishmaniasis	Cutaneous Leishmaniasis	PBMC	PBMC	T CD4 Central Memory	T CD4 Naive
SIT1	0.9024	0.0976	2.22418	0.000200052	9.46296e-05	0	0.25	1.0521	1.08219	1.47751	-5.77796	7.53637	0.3543	0.204352	0.275208	0.17569	1.86612	0.88789	Cutaneous Leishmaniasis	Cutaneous Leishmaniasis	PBMC	PBMC	T CD4 Central Memory	T CD4 Naive
AK5	0.9022	0.0978	2.22191	0.000219111	0.000531195	0	0.25	-1.95928	-1.59881	1.91793	-10.5306	2.36433	0.400091	1.37474	0.246531	0.571125	2.08636	5.68674	Cutaneous Leishmaniasis	Cutaneous Leishmaniasis	PBMC	PBMC	T CD4 Central Memory	T CD4 Naive
AHNAK	0.9022	0.0978	2.22191	0.00045667	0.000200941	0	0.25	1.03634	1.12635	1.34118	-3.72726	5.00212	0.988432	0.477174	0.481036	0.322718	4.50302	1.95891	Cutaneous Leishmaniasis	Cutaneous Leishmaniasis	PBMC	PBMC	T CD4 Central Memory	T CD4 Naive
CDK6	0.902	0.098	2.21965	0.000303907	0.000587326	0	0.25	-0.749533	-0.765909	1.88993	-6.55104	6.29879	0.690562	1.45966	0.312211	0.456476	3.12091	5.96823	Cutaneous Leishmaniasis	Cutaneous Leishmaniasis	PBMC	PBMC	T CD4 Central Memory	T CD4 Naive
CD84	0.9016	0.0984	2.21513	0.000140505	7.62473e-05	0	0.25	0.910344	0.999796	1.6652	-4.85018	5.83736	0.329786	0.199575	0.244681	0.151805	1.56537	0.87403	Cutaneous Leishmaniasis	Cutaneous Leishmaniasis	PBMC	PBMC	T CD4 Central Memory	T CD4 Naive
BACH2	0.9004	0.0996	2.20168	0.000841729	0.00195961	0	0.25	-1.51711	-1.3983	1.19523	-5.13849	2.04134	1.70212	5.06794	0.586031	0.950637	8.72657	21.396	Cutaneous Leishmaniasis	Cutaneous Leishmaniasis	PBMC	PBMC	T CD4 Central Memory	T CD4 Naive
ST6GALNAC3	0.9002	0.0998	2.19945	6.79222e-05	0.000134982	0	0.25	-1.11663	-1.07233	1.70567	-7.53181	4.60818	0.132747	0.321125	0.0753932	0.150743	0.622678	1.38057	Cutaneous Leishmaniasis	Cutaneous Leishmaniasis	PBMC	PBMC	T CD4 Central Memory	T CD4 Naive
RAP1GAP2	0.8998	0.1002	2.195	0.000214183	0.000100542	0	0.25	0.920584	0.883029	1.79481	-5.12799	7.99398	0.432469	0.234607	0.267808	0.154459	1.99666	0.952585	Cutaneous Leishmaniasis	Cutaneous Leishmaniasis	PBMC	PBMC	T CD4 Central Memory	T CD4 Naive
S100A4	0.8994	0.1006	2.19058	0.00207957	0.000678694	0	0.25	1.251	1.16792	1.43532	-3.98674	6.82388	4.0985	1.58016	0.774283	0.613057	20.6294	6.6215	Cutaneous Leishmaniasis	Cutaneous Leishmaniasis	PBMC	PBMC	T CD4 Central Memory	T CD4 Naive
DOK2	0.8992	0.1008	2.18837	0.000163512	7.35047e-05	0	0.25	1.18243	1.11077	1.51773	-4.75674	7.76665	0.320535	0.180998	0.253006	0.157113	1.6384	0.753424	Cutaneous Leishmaniasis	Cutaneous Leishmaniasis	PBMC	PBMC	T CD4 Central Memory	T CD4 Naive
TRADD	0.8974	0.1026	2.16866	0.000278803	0.000120059	0	0.25	1.15807	1.15499	1.17434	-2.83574	5.49044	0.563365	0.289808	0.387142	0.235138	2.75659	1.19783	Cutaneous Leishmaniasis	Cutaneous Leishmaniasis	PBMC	PBMC	T CD4 Central Memory	T CD4 Naive
AOAH	0.8974	0.1026	2.16866	7.16446e-05	0.000110224	0	0.25	-0.521103	-0.517348	1.90584	-7.18402	5.81096	0.141998	0.239384	0.106383	0.138004	0.746465	1.07431	Cutaneous Leishmaniasis	Cutaneous Leishmaniasis	PBMC	PBMC	T CD4 Central Memory	T CD4 Naive
APBA2	0.896	0.104	2.15355	0.000183654	0.00040221	0	0.25	-1.36813	-1.27005	1.26775	-5.54178	2.2072	0.363551	1.00849	0.252081	0.53397	1.8127	4.24878	Cutaneous Leishmaniasis	Cutaneous Leishmaniasis	PBMC	PBMC	T CD4 Central Memory	T CD4 Naive
TAFA1	0.8956	0.1044	2.14926	0.000338887	0.000562197	0	0.25	-0.66194	-0.662658	1.65736	-5.86234	5.24439	0.801108	1.29565	0.318686	0.41879	3.99052	6.02697	Cutaneous Leishmaniasis	Cutaneous Leishmaniasis	PBMC	PBMC	T CD4 Central Memory	T CD4 Naive
S100A11	0.8948	0.1052	2.14074	0.00108746	0.000439931	0	0.25	1.16251	1.12198	1.26222	-3.76649	5.456	2.08047	1.01061	0.731267	0.542994	10.5042	4.13466	Cutaneous Leishmaniasis	Cutaneous Leishmaniasis	PBMC	PBMC	T CD4 Central Memory	T CD4 Naive
TTN	0.8944	0.1056	2.13649	8.50036e-05	0.000168231	0	0.25	-1.21173	-1.19269	1.23467	-4.9184	2.82562	0.172525	0.410295	0.132285	0.278662	0.859821	1.75112	Cutaneous Leishmaniasis	Cutaneous Leishmaniasis	PBMC	PBMC	T CD4 Central Memory	T CD4 Naive
BCL2	0.8942	0.1058	2.13438	0.00143188	0.00239463	0	0.25	-0.786947	-0.76578	1.66082	-6.31564	4.8017	3.36308	5.98991	0.703053	0.832272	16.2672	25.4061	Cutaneous Leishmaniasis	Cutaneous Leishmaniasis	PBMC	PBMC	T CD4 Central Memory	T CD4 Naive
PLCL1	0.894	0.106	2.13227	0.000712012	0.0014429	0	0.25	-1.19375	-1.13052	1.11243	-5.00923	2.29504	1.56429	3.82591	0.519889	0.823248	7.37734	15.2906	Cutaneous Leishmaniasis	Cutaneous Leishmaniasis	PBMC	PBMC	T CD4 Central Memory	T CD4 Naive
PITPNM2	0.8936	0.1064	2.12805	7.00671e-05	0.000138105	0	0.25	-1.28167	-1.21872	1.40848	-7.15916	3.48339	0.145698	0.308385	0.115171	0.234607	0.733413	1.26239	Cutaneous Leishmaniasis	Cutaneous Leishmaniasis	PBMC	PBMC	T CD4 Central Memory	T CD4 Naive
TNFRSF1B	0.8936	0.1064	2.12805	0.00012177	5.17086e-05	0	0.25	1.10382	1.13804	1.22402	-3.11186	5.10074	0.253931	0.116773	0.200278	0.102972	1.27187	0.504663	Cutaneous Leishmaniasis	Cutaneous Leishmaniasis	PBMC	PBMC	T CD4 Central Memory	T CD4 Naive
NELL2	0.893	0.107	2.12176	0.000418504	0.000879017	0	0.25	-1.30026	-1.21796	1.50762	-7.77786	2.8354	0.847361	2.10723	0.341813	0.598726	4.2123	9.06782	Cutaneous Leishmaniasis	Cutaneous Leishmaniasis	PBMC	PBMC	T CD4 Central Memory	T CD4 Naive
TIMP1	0.8926	0.1074	2.11758	0.000213316	9.15726e-05	0	0.25	1.10515	1.11212	1.33932	-4.60015	6.03205	0.396853	0.21656	0.279833	0.173036	1.98486	0.897721	Cutaneous Leishmaniasis	Cutaneous Leishmaniasis	PBMC	PBMC	T CD4 Central Memory	T CD4 Naive
FER	0.8924	0.1076	2.11549	9.84452e-05	0.000191646	0	0.25	-1.21486	-1.1495	1.35989	-7.41482	3.06956	0.160037	0.451166	0.115171	0.246815	0.85931	1.86071	Cutaneous Leishmaniasis	Cutaneous Leishmaniasis	PBMC	PBMC	T CD4 Central Memory	T CD4 Naive
NBEA	0.892	0.108	2.11133	5.61961e-05	0.000117925	0	0.25	-1.12925	-1.11105	1.42956	-6.43788	4.03753	0.112396	0.289808	0.079556	0.167197	0.560693	1.15516	Cutaneous Leishmaniasis	Cutaneous Leishmaniasis	PBMC	PBMC	T CD4 Central Memory	T CD4 Naive
FAM241A	0.8912	0.1088	2.10306	8.76244e-05	0.000161238	0	0.25	-0.940237	-0.96741	1.32512	-5.53298	4.07174	0.180388	0.372079	0.125347	0.232484	0.845978	1.55683	Cutaneous Leishmaniasis	Cutaneous Leishmaniasis	PBMC	PBMC	T CD4 Central Memory	T CD4 Naive
ATXN1	0.891	0.109	2.101	0.000554447	0.000265777	0	0.25	0.844907	0.921169	1.38757	-3.95466	5.25106	1.25716	0.665071	0.497687	0.339703	5.68512	2.71156	Cutaneous Leishmaniasis	Cutaneous Leishmaniasis	PBMC	PBMC	T CD4 Central Memory	T CD4 Naive
AIF1	0.89	0.11	2.09074	0.000183145	0.000249034	0	0.25	-0.827917	-0.801007	1.59981	-6.8633	4.93712	0.305272	0.544052	0.203515	0.352442	1.75835	2.35012	Cutaneous Leishmaniasis	Cutaneous Leishmaniasis	PBMC	PBMC	T CD4 Central Memory	T CD4 Naive
RNF157	0.8898	0.1102	2.0887	0.000252543	0.000519107	0	0.25	-1.31333	-1.2191	1.41321	-7.1734	2.87077	0.449582	1.15605	0.283996	0.574841	2.24557	4.73454	Cutaneous Leishmaniasis	Cutaneous Leishmaniasis	PBMC	PBMC	T CD4 Central Memory	T CD4 Naive
SNTB1	0.8896	0.1104	2.08666	0.00018362	0.00036474	0	0.25	-1.18832	-1.08529	1.08064	-5.18434	1.74179	0.361701	0.915069	0.227567	0.447452	1.69413	3.7076	Cutaneous Leishmaniasis	Cutaneous Leishmaniasis	PBMC	PBMC	T CD4 Central Memory	T CD4 Naive
EGLN3	0.8884	0.1116	2.0745	0.000105323	8.4461e-05	0	0.25	0.212743	0.199646	1.77874	-6.23132	6.10215	0.219704	0.187367	0.142461	0.11518	1.07835	0.819626	Cutaneous Leishmaniasis	Cutaneous Leishmaniasis	PBMC	PBMC	T CD4 Central Memory	T CD4 Naive
SNED1	0.8882	0.1118	2.07249	0.000136576	0.000218124	0	0.25	-0.671394	-0.73706	1.42869	-5.87905	4.77542	0.267344	0.515922	0.166512	0.288217	1.21989	2.06641	Cutaneous Leishmaniasis	Cutaneous Leishmaniasis	PBMC	PBMC	T CD4 Central Memory	T CD4 Naive
OPRM1	0.888	0.112	2.07047	0.000113553	0.000195922	0	0.25	-1.01215	-0.975213	1.53229	-6.16849	4.71793	0.237742	0.458066	0.180851	0.308917	1.14049	1.94845	Cutaneous Leishmaniasis	Cutaneous Leishmaniasis	PBMC	PBMC	T CD4 Central Memory	T CD4 Naive
PDK1	0.8876	0.1124	2.06646	0.000133443	0.000258207	0	0.25	-1.15057	-1.12933	1.22903	-5.21834	2.57592	0.285845	0.654985	0.216004	0.435775	1.46033	2.77988	Cutaneous Leishmaniasis	Cutaneous Leishmaniasis	PBMC	PBMC	T CD4 Central Memory	T CD4 Naive
FHIT	0.8872	0.1128	2.06245	0.0011149	0.00235102	0	0.25	-1.28752	-1.20425	1.13729	-5.39932	2.15683	2.80711	6.69055	0.646161	0.930467	13.608	27.9497	Cutaneous Leishmaniasis	Cutaneous Leishmaniasis	PBMC	PBMC	T CD4 Central Memory	T CD4 Naive
PASK	0.887	0.113	2.06046	0.000173059	0.000105191	0	0.25	0.795981	0.770347	1.55412	-4.79529	6.52092	0.388065	0.251592	0.237743	0.171444	1.79903	1.0142	Cutaneous Leishmaniasis	Cutaneous Leishmaniasis	PBMC	PBMC	T CD4 Central Memory	T CD4 Naive
ISG15	0.8862	0.1138	2.0525	0.000327871	0.000236653	0	0.25	0.620225	0.637558	1.73337	-8.17897	6.95485	0.635521	0.556261	0.358002	0.307325	3.06194	2.1302	Cutaneous Leishmaniasis	Cutaneous Leishmaniasis	PBMC	PBMC	T CD4 Central Memory	T CD4 Naive
CCDC141	0.886	0.114	2.05052	6.57476e-05	0.00012342	0	0.25	-1.09893	-1.08581	1.36158	-9.27959	3.82691	0.120721	0.292993	0.0892692	0.203822	0.63176	1.28846	Cutaneous Leishmaniasis	Cutaneous Leishmaniasis	PBMC	PBMC	T CD4 Central Memory	T CD4 Naive
PREX1	0.8858	0.1142	2.04854	0.000206692	0.000121208	0	0.25	0.769642	0.800862	1.45948	-4.38776	6.05283	0.449119	0.310509	0.315911	0.220276	2.08151	1.19172	Cutaneous Leishmaniasis	Cutaneous Leishmaniasis	PBMC	PBMC	T CD4 Central Memory	T CD4 Naive
SSBP4	0.8858	0.1142	2.04854	0.000162381	7.65501e-05	0	0.25	1.04879	1.07506	1.05794	-2.74734	4.48793	0.318223	0.181528	0.248381	0.161359	1.61537	0.735942	Cutaneous Leishmaniasis	Cutaneous Leishmaniasis	PBMC	PBMC	T CD4 Central Memory	T CD4 Naive
ADTRP	0.8854	0.1146	2.04459	0.000163586	0.000271038	0	0.25	-0.993316	-0.872974	1.64846	-8.128	5.27465	0.303884	0.620485	0.216929	0.404459	1.6506	2.72371	Cutaneous Leishmaniasis	Cutaneous Leishmaniasis	PBMC	PBMC	T CD4 Central Memory	T CD4 Naive
SFMBT2	0.8842	0.1158	2.03282	0.000266737	0.00050342	0	0.25	-1.17188	-1.10891	1.18631	-5.34016	2.51467	0.565215	1.36678	0.327475	0.625265	2.75327	5.58358	Cutaneous Leishmaniasis	Cutaneous Leishmaniasis	PBMC	PBMC	T CD4 Central Memory	T CD4 Naive
MX1	0.8836	0.1164	2.02697	0.000182381	0.000193694	0	0.25	-0.0588397	-0.0436945	1.73493	-6.59053	6.40814	0.38344	0.472397	0.241906	0.278662	1.7775	1.71885	Cutaneous Leishmaniasis	Cutaneous Leishmaniasis	PBMC	PBMC	T CD4 Central Memory	T CD4 Naive
CDK2AP2	0.8826	0.1174	2.01729	0.000139327	6.90956e-05	0	0.25	1.021	0.945117	1.34236	-3.86814	7.1592	0.257631	0.161359	0.211841	0.142251	1.32617	0.667384	Cutaneous Leishmaniasis	Cutaneous Leishmaniasis	PBMC	PBMC	T CD4 Central Memory	T CD4 Naive
CLIC1	0.8826	0.1174	2.01729	0.00048394	0.000220337	0	0.25	1.00747	0.983175	1.19571	-3.0101	4.94169	0.906564	0.512736	0.515726	0.357219	4.52003	2.10544	Cutaneous Leishmaniasis	Cutaneous Leishmaniasis	PBMC	PBMC	T CD4 Central Memory	T CD4 Naive
XAF1	0.8824	0.1176	2.01536	0.000269883	0.000304689	0	0.25	-0.0242146	-0.00989056	1.82508	-5.43824	5.39091	0.538851	0.736727	0.317761	0.354034	2.50213	2.6415	Cutaneous Leishmaniasis	Cutaneous Leishmaniasis	PBMC	PBMC	T CD4 Central Memory	T CD4 Naive
COTL1	0.8814	0.1186	2.00575	0.000447211	0.000197537	0	0.25	1.05855	1.04874	0.99286	-2.25003	4.54625	0.862161	0.469212	0.506013	0.346603	4.31285	2.00507	Cutaneous Leishmaniasis	Cutaneous Leishmaniasis	PBMC	PBMC	T CD4 Central Memory	T CD4 Naive
STRADB	0.881	0.119	2.00193	9.22458e-05	0.000153594	0	0.25	-0.84185	-0.85505	1.30129	-5.1421	5.15866	0.183626	0.340232	0.148936	0.242038	0.887043	1.46697	Cutaneous Leishmaniasis	Cutaneous Leishmaniasis	PBMC	PBMC	T CD4 Central Memory	T CD4 Naive
CLDND1	0.8808	0.1192	2.00003	0.000222257	0.000103958	0	0.25	1.01255	1.05602	1.04198	-2.51956	4.55014	0.447269	0.246815	0.308973	0.204352	2.16742	1.03924	Cutaneous Leishmaniasis	Cutaneous Leishmaniasis	PBMC	PBMC	T CD4 Central Memory	T CD4 Naive
PHPT1	0.8804	0.1196	1.99622	0.000141795	7.63678e-05	0	0.25	0.92343	0.862584	1.46051	-4.91231	7.15148	0.252081	0.173036	0.203053	0.143843	1.28071	0.712255	Cutaneous Leishmaniasis	Cutaneous Leishmaniasis	PBMC	PBMC	T CD4 Central Memory	T CD4 Naive
VCL	0.8798	0.1202	1.99054	0.000135072	9.18205e-05	0	0.25	0.509641	0.500975	1.49599	-4.24856	5.88802	0.272895	0.214437	0.198427	0.156051	1.28354	0.877451	Cutaneous Leishmaniasis	Cutaneous Leishmaniasis	PBMC	PBMC	T CD4 Central Memory	T CD4 Naive
ANXA1	0.8796	0.1204	1.98865	0.000766302	0.00035668	0	0.25	0.902881	0.926469	1.35607	-4.96051	5.91757	1.56244	0.849252	0.587882	0.470276	7.65637	3.68361	Cutaneous Leishmaniasis	Cutaneous Leishmaniasis	PBMC	PBMC	T CD4 Central Memory	T CD4 Naive
PLPP1	0.8788	0.1212	1.98112	0.000117462	0.000215434	0	0.25	-0.936034	-0.951908	1.09026	-5.25609	4.34602	0.238205	0.490444	0.168363	0.303079	1.13202	2.0894	Cutaneous Leishmaniasis	Cutaneous Leishmaniasis	PBMC	PBMC	T CD4 Central Memory	T CD4 Naive
RGS19	0.8782	0.1218	1.97549	0.000157403	9.37229e-05	0	0.25	0.752639	0.765604	1.21612	-3.89344	5.13739	0.277057	0.218683	0.236818	0.186306	1.42462	0.912132	Cutaneous Leishmaniasis	Cutaneous Leishmaniasis	PBMC	PBMC	T CD4 Central Memory	T CD4 Naive
RILPL2	0.8778	0.1222	1.97176	0.000146238	7.14491e-05	0	0.25	0.963034	0.97322	1.10094	-2.58376	4.84521	0.302959	0.166136	0.240056	0.143312	1.43279	0.657332	Cutaneous Leishmaniasis	Cutaneous Leishmaniasis	PBMC	PBMC	T CD4 Central Memory	T CD4 Naive
ID3	0.8772	0.1228	1.96618	0.000158691	0.000101224	0	0.25	0.535763	0.594717	1.50136	-5.85311	5.67988	0.296484	0.222929	0.226642	0.186306	1.61047	0.972619	Cutaneous Leishmaniasis	Cutaneous Leishmaniasis	PBMC	PBMC	T CD4 Central Memory	T CD4 Naive
ATP10A	0.8772	0.1228	1.96618	0.000338232	0.000623464	0	0.25	-1.03874	-0.997712	1.12265	-5.20314	2.73126	0.735427	1.54353	0.392229	0.63482	3.41009	6.34453	Cutaneous Leishmaniasis	Cutaneous Leishmaniasis	PBMC	PBMC	T CD4 Central Memory	T CD4 Naive
PLCG2	0.8768	0.1232	1.96247	8.76975e-05	8.78109e-05	0	0.25	-0.273561	-0.2652	1.52375	-5.41032	5.03737	0.179	0.212844	0.148011	0.180467	0.923027	0.847569	Cutaneous Leishmaniasis	Cutaneous Leishmaniasis	PBMC	PBMC	T CD4 Central Memory	T CD4 Naive
SOCS3	0.8766	0.1234	1.96062	9.82911e-05	0.000107763	0	0.25	-0.0930017	-0.0419717	1.73417	-7.30197	6.29874	0.182238	0.25743	0.142923	0.191614	0.922404	1.02519	Cutaneous Leishmaniasis	Cutaneous Leishmaniasis	PBMC	PBMC	T CD4 Central Memory	T CD4 Naive
SCML1	0.8766	0.1234	1.96062	6.85196e-05	0.000135728	0	0.25	-1.5948	-1.2811	1.75635	-8.48905	2.75541	0.116096	0.308385	0.0999075	0.238323	0.637438	1.29888	Cutaneous Leishmaniasis	Cutaneous Leishmaniasis	PBMC	PBMC	T CD4 Central Memory	T CD4 Naive
IFI6	0.8764	0.1236	1.95877	0.000126624	0.000116984	0	0.25	0.0011119	-0.0445609	1.65476	-5.8466	5.64513	0.241443	0.246284	0.172988	0.185775	1.16588	0.97046	Cutaneous Leishmaniasis	Cutaneous Leishmaniasis	PBMC	PBMC	T CD4 Central Memory	T CD4 Naive
ESR1	0.8762	0.1238	1.95693	0.000101811	0.00012345	0	0.25	-0.530081	-0.538765	1.55853	-5.32488	4.67629	0.256706	0.31794	0.142461	0.179936	1.06918	1.28572	Cutaneous Leishmaniasis	Cutaneous Leishmaniasis	PBMC	PBMC	T CD4 Central Memory	T CD4 Naive
CORO1B	0.8756	0.1244	1.95141	0.00029253	0.00014256	0	0.25	0.924796	0.9401	1.18403	-4.31315	5.60823	0.561515	0.320593	0.362627	0.246815	2.77475	1.31688	Cutaneous Leishmaniasis	Cutaneous Leishmaniasis	PBMC	PBMC	T CD4 Central Memory	T CD4 Naive
C11orf65	0.8756	0.1244	1.95141	6.28284e-05	0.000122038	0	0.25	-1.10662	-1.03867	1.16052	-5.23341	2.68794	0.129509	0.300954	0.112858	0.234076	0.597963	1.30076	Cutaneous Leishmaniasis	Cutaneous Leishmaniasis	PBMC	PBMC	T CD4 Central Memory	T CD4 Naive
IFITM1	0.8756	0.1244	1.95141	0.00011799	9.68041e-05	0	0.25	0.235363	0.198166	1.64947	-5.95067	6.38031	0.231267	0.24416	0.184551	0.199045	1.1663	0.945561	Cutaneous Leishmaniasis	Cutaneous Leishmaniasis	PBMC	PBMC	T CD4 Central Memory	T CD4 Naive
CCDC107	0.8756	0.1244	1.95141	0.000141397	7.68195e-05	0	0.25	0.790403	0.814554	1.33071	-4.83451	5.03557	0.245143	0.16242	0.208141	0.144374	1.25792	0.668899	Cutaneous Leishmaniasis	Cutaneous Leishmaniasis	PBMC	PBMC	T CD4 Central Memory	T CD4 Naive
LY6E	0.8754	0.1246	1.94957	0.000458095	0.000312491	0	0.25	0.604994	0.600576	1.55535	-5.93895	7.03055	0.901477	0.759019	0.502313	0.438429	4.47516	2.95052	Cutaneous Leishmaniasis	Cutaneous Leishmaniasis	PBMC	PBMC	T CD4 Central Memory	T CD4 Naive
PRAG1	0.875	0.125	1.94591	9.11288e-05	0.000168766	0	0.25	-1.14518	-1.04266	1.29664	-5.80484	2.67153	0.156336	0.383756	0.130897	0.282909	0.836771	1.63903	Cutaneous Leishmaniasis	Cutaneous Leishmaniasis	PBMC	PBMC	T CD4 Central Memory	T CD4 Naive
EID1	0.874	0.126	1.9368	0.000488569	0.000283249	0	0.25	0.802987	0.854254	1.41047	-5.14179	6.19543	0.850135	0.624731	0.514801	0.413482	4.41865	2.7978	Cutaneous Leishmaniasis	Cutaneous Leishmaniasis	PBMC	PBMC	T CD4 Central Memory	T CD4 Naive
KANSL1L	0.8738	0.1262	1.93498	0.000115686	0.000221359	0	0.25	-1.09117	-1.00619	1.14796	-5.68326	3.28031	0.233117	0.493628	0.172063	0.321125	1.16533	2.09028	Cutaneous Leishmaniasis	Cutaneous Leishmaniasis	PBMC	PBMC	T CD4 Central Memory	T CD4 Naive
EPSTI1	0.8736	0.1264	1.93317	0.000381313	0.000316457	0	0.25	0.358245	0.410664	1.44147	-5.66648	5.08519	0.822846	0.809975	0.407493	0.38535	3.6295	3.00385	Cutaneous Leishmaniasis	Cutaneous Leishmaniasis	PBMC	PBMC	T CD4 Central Memory	T CD4 Naive
CDC42EP3	0.8732	0.1268	1.92955	0.000134807	6.69948e-05	0	0.25	0.934913	0.987081	1.05829	-2.92739	4.34574	0.261794	0.140127	0.211841	0.118896	1.32056	0.615415	Cutaneous Leishmaniasis	Cutaneous Leishmaniasis	PBMC	PBMC	T CD4 Central Memory	T CD4 Naive
SBF2	0.873	0.127	1.92775	0.000185928	0.00032766	0	0.25	-1.03206	-0.995786	1.2788	-7.08113	3.2618	0.369564	0.752651	0.215541	0.356688	1.87907	3.08768	Cutaneous Leishmaniasis	Cutaneous Leishmaniasis	PBMC	PBMC	T CD4 Central Memory	T CD4 Naive
TMEM156	0.8728	0.1272	1.92595	0.000248466	0.000139507	0	0.25	0.711862	0.690982	1.33553	-4.40104	4.98964	0.601755	0.341825	0.323312	0.210191	2.65933	1.37272	Cutaneous Leishmaniasis	Cutaneous Leishmaniasis	PBMC	PBMC	T CD4 Central Memory	T CD4 Naive
ADAMTS17	0.872	0.128	1.91876	9.39534e-05	0.000153225	0	0.25	-0.846682	-0.810851	1.29565	-5.68535	3.02348	0.194727	0.39968	0.129972	0.21603	0.914389	1.61963	Cutaneous Leishmaniasis	Cutaneous Leishmaniasis	PBMC	PBMC	T CD4 Central Memory	T CD4 Naive
ZSWIM5	0.8718	0.1282	1.91697	0.000117973	0.000212536	0	0.25	-1.06506	-0.956322	1.28712	-7.92182	3.20601	0.205828	0.498406	0.132747	0.244692	1.02441	2.02093	Cutaneous Leishmaniasis	Cutaneous Leishmaniasis	PBMC	PBMC	T CD4 Central Memory	T CD4 Naive
CCDC167	0.8716	0.1284	1.91518	0.00015121	7.22552e-05	0	0.25	0.947668	0.888277	1.28335	-4.88392	5.77216	0.287233	0.168259	0.218779	0.14172	1.40123	0.694746	Cutaneous Leishmaniasis	Cutaneous Leishmaniasis	PBMC	PBMC	T CD4 Central Memory	T CD4 Naive
AQP3	0.8716	0.1284	1.91518	0.00033793	0.000154791	0	0.25	1.03445	1.00589	1.1382	-2.84096	4.80537	0.692874	0.337047	0.425532	0.262208	3.51458	1.44824	Cutaneous Leishmaniasis	Cutaneous Leishmaniasis	PBMC	PBMC	T CD4 Central Memory	T CD4 Naive
HBA1	0.8702	0.1298	1.90273	3.62192e-05	2.42664e-05	0	0.25	0.171325	0.155673	1.59892	-5.25369	10.5069	0.268732	0.0615712	0.0522664	0.0567941	0.757261	0.306195	Cutaneous Leishmaniasis	Cutaneous Leishmaniasis	PBMC	PBMC	T CD4 Central Memory	T CD4 Naive
SLC40A1	0.87	0.13	1.90096	8.04959e-05	9.89695e-05	0	0.25	-0.666448	-0.507057	1.64085	-8.47626	4.17116	0.145698	0.216029	0.111933	0.173567	0.766273	0.924399	Cutaneous Leishmaniasis	Cutaneous Leishmaniasis	PBMC	PBMC	T CD4 Central Memory	T CD4 Naive
CTDNEP1	0.8694	0.1306	1.89566	0.000140259	7.85162e-05	0	0.25	0.781202	0.803197	1.22041	-4.5743	6.07217	0.250693	0.17622	0.216466	0.161359	1.34646	0.739099	Cutaneous Leishmaniasis	Cutaneous Leishmaniasis	PBMC	PBMC	T CD4 Central Memory	T CD4 Naive
TUBA4A	0.8692	0.1308	1.8939	0.000268628	0.000156897	0	0.25	0.706085	0.772202	1.20032	-4.1448	4.58053	0.45467	0.341824	0.348751	0.280786	2.44863	1.48601	Cutaneous Leishmaniasis	Cutaneous Leishmaniasis	PBMC	PBMC	T CD4 Central Memory	T CD4 Naive
FRY	0.8686	0.1314	1.88864	0.000131836	5.0827e-05	0	0.25	0.743747	0.595603	1.61256	-4.70851	7.27539	0.272895	0.130573	0.148474	0.0912951	1.31097	0.504999	Cutaneous Leishmaniasis	Cutaneous Leishmaniasis	PBMC	PBMC	T CD4 Central Memory	T CD4 Naive
DYNLL1	0.8682	0.1318	1.88514	0.000382329	0.000201842	0	0.25	0.891276	0.842263	1.1899	-3.39863	5.94514	0.789543	0.498936	0.475486	0.349788	3.91658	2.03208	Cutaneous Leishmaniasis	Cutaneous Leishmaniasis	PBMC	PBMC	T CD4 Central Memory	T CD4 Naive
AFAP1	0.8682	0.1318	1.88514	6.51133e-05	9.81387e-05	0	0.25	-0.570765	-0.592762	1.36025	-5.11827	4.67396	0.135522	0.263269	0.111008	0.185244	0.65029	1.06209	Cutaneous Leishmaniasis	Cutaneous Leishmaniasis	PBMC	PBMC	T CD4 Central Memory	T CD4 Naive
MT1X	0.8682	0.1318	1.88514	0.000130825	7.66773e-05	0	0.25	0.7769	0.792036	1.33972	-4.41492	6.62925	0.232654	0.176751	0.203053	0.154459	1.21189	0.749405	Cutaneous Leishmaniasis	Cutaneous Leishmaniasis	PBMC	PBMC	T CD4 Central Memory	T CD4 Naive
FNDC3B	0.8672	0.1328	1.87643	0.00016343	0.00028941	0	0.25	-1.05268	-0.970214	1.15933	-6.0453	3.0832	0.350138	0.70541	0.23728	0.422505	1.70618	2.94059	Cutaneous Leishmaniasis	Cutaneous Leishmaniasis	PBMC	PBMC	T CD4 Central Memory	T CD4 Naive
KANK1	0.8668	0.1332	1.87296	0.000149788	0.000256489	0	0.25	-1.00515	-0.906961	1.25329	-5.44249	2.86223	0.31406	0.647025	0.185476	0.335456	1.50466	2.66812	Cutaneous Leishmaniasis	Cutaneous Leishmaniasis	PBMC	PBMC	T CD4 Central Memory	T CD4 Naive
TAF4B	0.8664	0.1336	1.8695	9.52895e-05	0.000165301	0	0.25	-0.957141	-0.880205	1.15254	-6.79045	3.81881	0.198889	0.380041	0.141536	0.251592	0.968213	1.53575	Cutaneous Leishmaniasis	Cutaneous Leishmaniasis	PBMC	PBMC	T CD4 Central Memory	T CD4 Naive
ANKRD55	0.8664	0.1336	1.8695	0.000188102	0.000322202	0	0.25	-1.12127	-0.977549	1.40884	-6.22378	3.2604	0.335337	0.824305	0.225717	0.449045	1.68144	3.4514	Cutaneous Leishmaniasis	Cutaneous Leishmaniasis	PBMC	PBMC	T CD4 Central Memory	T CD4 Naive
AFF3	0.8662	0.1338	1.86777	0.000192441	0.000282531	0	0.25	-0.725104	-0.726335	1.27036	-5.82357	3.62726	0.458371	0.686303	0.220167	0.308917	2.07796	2.87548	Cutaneous Leishmaniasis	Cutaneous Leishmaniasis	PBMC	PBMC	T CD4 Central Memory	T CD4 Naive
TAGLN2	0.8658	0.1342	1.86432	0.000539782	0.000318085	0	0.25	0.694676	0.720545	1.23255	-3.71626	4.98573	1.05411	0.765388	0.539778	0.470807	5.23508	3.30502	Cutaneous Leishmaniasis	Cutaneous Leishmaniasis	PBMC	PBMC	T CD4 Central Memory	T CD4 Naive
ERN1	0.8654	0.1346	1.86088	0.000134917	8.0771e-05	0	0.25	0.506019	0.473646	1.31405	-4.11757	5.59969	0.311285	0.187898	0.217854	0.14862	1.42355	0.804854	Cutaneous Leishmaniasis	Cutaneous Leishmaniasis	PBMC	PBMC	T CD4 Central Memory	T CD4 Naive
EMP3	0.8648	0.1352	1.85574	0.00120533	0.000616637	0	0.25	0.878892	0.861372	1.01824	-2.72749	4.20941	2.28769	1.45967	0.800185	0.694268	11.7199	6.04532	Cutaneous Leishmaniasis	Cutaneous Leishmaniasis	PBMC	PBMC	T CD4 Central Memory	T CD4 Naive
SLAMF1	0.8648	0.1352	1.85574	0.000161397	8.10307e-05	0	0.25	0.864662	0.885852	1.01946	-3.19013	4.22703	0.316835	0.191613	0.239593	0.160828	1.55736	0.775781	Cutaneous Leishmaniasis	Cutaneous Leishmaniasis	PBMC	PBMC	T CD4 Central Memory	T CD4 Naive
FAM89B	0.8644	0.1356	1.85233	0.000171674	0.000101656	0	0.25	0.810464	0.783797	1.19299	-5.02593	6.56859	0.304809	0.226645	0.251619	0.186837	1.56449	0.95542	Cutaneous Leishmaniasis	Cutaneous Leishmaniasis	PBMC	PBMC	T CD4 Central Memory	T CD4 Naive
FAM118A	0.8644	0.1356	1.85233	0.000100512	0.000117925	0	0.25	-0.128814	-0.106831	1.45446	-4.73965	4.30324	0.202127	0.215498	0.16975	0.184183	1.0307	1.02071	Cutaneous Leishmaniasis	Cutaneous Leishmaniasis	PBMC	PBMC	T CD4 Central Memory	T CD4 Naive
ORAI1	0.8642	0.1358	1.85062	0.000217353	0.00013676	0	0.25	0.645545	0.70275	1.16936	-4.82188	5.31168	0.406566	0.298831	0.321462	0.249469	2.13563	1.27745	Cutaneous Leishmaniasis	Cutaneous Leishmaniasis	PBMC	PBMC	T CD4 Central Memory	T CD4 Naive
DPP4	0.8638	0.1362	1.84722	0.000171235	0.000269936	0	0.25	-0.792483	-0.707522	1.43686	-6.62555	4.10975	0.307122	0.615177	0.210453	0.37845	1.55304	2.64371	Cutaneous Leishmaniasis	Cutaneous Leishmaniasis	PBMC	PBMC	T CD4 Central Memory	T CD4 Naive
CSGALNACT1	0.8634	0.1366	1.84382	0.000448109	0.000828985	0	0.25	-0.936754	-0.92213	0.985906	-4.28108	2.45584	0.91119	1.8429	0.448196	0.70966	4.58854	8.05161	Cutaneous Leishmaniasis	Cutaneous Leishmaniasis	PBMC	PBMC	T CD4 Central Memory	T CD4 Naive
CYSLTR1	0.8632	0.1368	1.84213	0.000112872	0.000130612	0	0.25	-0.475575	-0.420462	1.43909	-5.58886	3.94842	0.202127	0.303078	0.143848	0.202229	0.978814	1.25737	Cutaneous Leishmaniasis	Cutaneous Leishmaniasis	PBMC	PBMC	T CD4 Central Memory	T CD4 Naive
RNF144A	0.8632	0.1368	1.84213	0.000144457	0.00026259	0	0.25	-1.05504	-0.936118	1.06293	-5.05723	1.90425	0.282608	0.649147	0.210453	0.424098	1.39104	2.66664	Cutaneous Leishmaniasis	Cutaneous Leishmaniasis	PBMC	PBMC	T CD4 Central Memory	T CD4 Naive
CD200R1	0.863	0.137	1.84043	7.86975e-05	9.19622e-05	0	0.25	-0.359289	-0.342617	1.40179	-6.09548	5.31875	0.155411	0.221868	0.119334	0.168259	0.727168	0.910385	Cutaneous Leishmaniasis	Cutaneous Leishmaniasis	PBMC	PBMC	T CD4 Central Memory	T CD4 Naive
PLP2	0.8628	0.1372	1.83874	0.000429613	0.000229343	0	0.25	0.798981	0.827529	1.22492	-5.11381	5.36859	0.757166	0.510082	0.479648	0.361996	4.01383	2.15826	Cutaneous Leishmaniasis	Cutaneous Leishmaniasis	PBMC	PBMC	T CD4 Central Memory	T CD4 Naive
SNX9	0.8626	0.1374	1.83705	0.000166322	0.000296728	0	0.25	-1.00446	-0.915353	0.958904	-4.08209	1.95809	0.330249	0.72611	0.248844	0.441614	1.7338	3.12228	Cutaneous Leishmaniasis	Cutaneous Leishmaniasis	PBMC	PBMC	T CD4 Central Memory	T CD4 Naive
GPRIN3	0.8622	0.1378	1.83368	0.000511639	0.000429281	0	0.25	0.201743	0.240706	1.29357	-4.16948	3.94071	1.16928	1.03397	0.496762	0.457537	5.25814	4.16604	Cutaneous Leishmaniasis	Cutaneous Leishmaniasis	PBMC	PBMC	T CD4 Central Memory	T CD4 Naive
C17orf49	0.862	0.138	1.832	0.000194523	0.000115394	0	0.25	0.740838	0.740849	1.224	-4.34527	5.64765	0.376964	0.271761	0.283071	0.223461	1.91659	1.14105	Cutaneous Leishmaniasis	Cutaneous Leishmaniasis	PBMC	PBMC	T CD4 Central Memory	T CD4 Naive
PYHIN1	0.8618	0.1382	1.83032	0.000368022	0.000253994	0	0.25	0.502947	0.546286	1.37703	-6.80616	5.82907	0.867711	0.622609	0.450971	0.343949	4.0197	2.583	Cutaneous Leishmaniasis	Cutaneous Leishmaniasis	PBMC	PBMC	T CD4 Central Memory	T CD4 Naive
PELI2	0.8614	0.1386	1.82697	9.20619e-05	9.75639e-05	0	0.25	-0.294368	-0.278111	1.46719	-5.35679	4.7222	0.211841	0.252653	0.122109	0.150212	0.945248	1.00385	Cutaneous Leishmaniasis	Cutaneous Leishmaniasis	PBMC	PBMC	T CD4 Central Memory	T CD4 Naive
EIF2AK2	0.8612	0.1388	1.82529	0.000224392	0.000234119	0	0.25	0.0625304	0.122824	1.43556	-4.71361	5.16212	0.467159	0.599785	0.290009	0.321656	2.20821	2.21301	Cutaneous Leishmaniasis	Cutaneous Leishmaniasis	PBMC	PBMC	T CD4 Central Memory	T CD4 Naive
KLF7	0.8608	0.1392	1.82195	0.000119902	0.000201324	0	0.25	-0.848112	-0.781148	1.12932	-4.95593	5.23376	0.250693	0.478236	0.197965	0.327495	1.23279	1.97039	Cutaneous Leishmaniasis	Cutaneous Leishmaniasis	PBMC	PBMC	T CD4 Central Memory	T CD4 Naive
AHR	0.8608	0.1392	1.82195	0.000119098	7.20276e-05	0	0.25	0.726747	0.740315	1.17854	-3.34084	4.4016	0.252081	0.154459	0.189639	0.128981	1.21879	0.678933	Cutaneous Leishmaniasis	Cutaneous Leishmaniasis	PBMC	PBMC	T CD4 Central Memory	T CD4 Naive
GLIPR1	0.8604	0.1396	1.81862	0.000169582	7.71751e-05	0	0.25	0.93105	0.886157	1.15483	-4.20518	5.08443	0.307122	0.183652	0.227105	0.152866	1.53398	0.769814	Cutaneous Leishmaniasis	Cutaneous Leishmaniasis	PBMC	PBMC	T CD4 Central Memory	T CD4 Naive
ATP6V0B	0.8602	0.1398	1.81695	0.000151725	8.32616e-05	0	0.25	0.772852	0.74961	1.13261	-3.45718	4.76951	0.282145	0.198513	0.242368	0.180998	1.44114	0.814646	Cutaneous Leishmaniasis	Cutaneous Leishmaniasis	PBMC	PBMC	T CD4 Central Memory	T CD4 Naive
ARHGAP26	0.8602	0.1398	1.81695	0.000162396	0.000276999	0	0.25	-0.824682	-0.821859	1.0605	-4.86883	3.01887	0.311285	0.638532	0.210916	0.370488	1.53265	2.69061	Cutaneous Leishmaniasis	Cutaneous Leishmaniasis	PBMC	PBMC	T CD4 Central Memory	T CD4 Naive
PDE3B	0.86	0.14	1.81529	0.00103755	0.00182422	0	0.25	-0.909546	-0.883577	0.917282	-4.68163	2.59344	2.253	4.56529	0.676688	0.888535	10.8048	18.7038	Cutaneous Leishmaniasis	Cutaneous Leishmaniasis	PBMC	PBMC	T CD4 Central Memory	T CD4 Naive
TXN	0.8598	0.1402	1.81363	0.000250391	0.000127639	0	0.25	0.924388	0.85607	1.19385	-3.45099	6.29122	0.479647	0.298831	0.355689	0.246285	2.37433	1.2448	Cutaneous Leishmaniasis	Cutaneous Leishmaniasis	PBMC	PBMC	T CD4 Central Memory	T CD4 Naive
RNF181	0.8598	0.1402	1.81363	0.000148683	9.26201e-05	0	0.25	0.646069	0.697121	1.06023	-4.01224	6.00478	0.269657	0.207537	0.225717	0.186306	1.41333	0.87687	Cutaneous Leishmaniasis	Cutaneous Leishmaniasis	PBMC	PBMC	T CD4 Central Memory	T CD4 Naive
SMAD3	0.8594	0.1406	1.81032	0.000186039	0.000126142	0	0.25	0.341895	0.387457	1.336	-4.0551	5.02926	0.41443	0.31847	0.271045	0.226115	1.85147	1.2948	Cutaneous Leishmaniasis	Cutaneous Leishmaniasis	PBMC	PBMC	T CD4 Central Memory	T CD4 Naive
PPP1R14B	0.8584	0.1416	1.80206	0.000144641	9.68058e-05	0	0.25	0.581832	0.586296	1.51275	-6.59084	5.69406	0.261794	0.222398	0.212303	0.187367	1.29539	0.869744	Cutaneous Leishmaniasis	Cutaneous Leishmaniasis	PBMC	PBMC	T CD4 Central Memory	T CD4 Naive
CD63	0.8582	0.1418	1.80042	0.000160581	8.86273e-05	0	0.25	0.763334	0.752996	1.24559	-3.62124	4.93973	0.28677	0.213375	0.234968	0.18259	1.50156	0.890855	Cutaneous Leishmaniasis	Cutaneous Leishmaniasis	PBMC	PBMC	T CD4 Central Memory	T CD4 Naive
RBMS1	0.8582	0.1418	1.80042	0.000573942	0.00100606	0	0.25	-0.869396	-0.871954	0.979824	-3.99745	3.14062	1.11424	2.36307	0.545328	0.775478	5.49623	9.81184	Cutaneous Leishmaniasis	Cutaneous Leishmaniasis	PBMC	PBMC	T CD4 Central Memory	T CD4 Naive
PLSCR3	0.8578	0.1422	1.79714	0.000135272	7.9748e-05	0	0.25	0.757119	0.727948	1.33662	-5.74505	7.6351	0.258556	0.186305	0.225717	0.165605	1.35017	0.745888	Cutaneous Leishmaniasis	Cutaneous Leishmaniasis	PBMC	PBMC	T CD4 Central Memory	T CD4 Naive
JUNB	0.8576	0.1424	1.7955	0.00026217	0.000160211	0	0.25	0.735697	0.732017	1.19213	-4.65169	5.09284	0.503236	0.371017	0.345976	0.274416	2.62583	1.49729	Cutaneous Leishmaniasis	Cutaneous Leishmaniasis	PBMC	PBMC	T CD4 Central Memory	T CD4 Naive
DNPH1	0.857	0.143	1.79059	0.00012449	8.0261e-05	0	0.25	0.609198	0.663872	1.2025	-4.42263	5.57505	0.213228	0.183121	0.187327	0.161359	1.12284	0.777753	Cutaneous Leishmaniasis	Cutaneous Leishmaniasis	PBMC	PBMC	T CD4 Central Memory	T CD4 Naive
FAM117B	0.8566	0.1434	1.78733	0.00033548	0.000619352	0	0.25	-1.07504	-0.967889	1.0555	-4.96661	2.01586	0.695187	1.49204	0.373728	0.621019	3.32585	6.35551	Cutaneous Leishmaniasis	Cutaneous Leishmaniasis	PBMC	PBMC	T CD4 Central Memory	T CD4 Naive
OSBPL3	0.8566	0.1434	1.78733	0.000154426	9.83489e-05	0	0.25	0.551649	0.568351	1.36467	-4.96777	5.58341	0.34135	0.246284	0.23728	0.16879	1.57197	0.984319	Cutaneous Leishmaniasis	Cutaneous Leishmaniasis	PBMC	PBMC	T CD4 Central Memory	T CD4 Naive
ITGA6	0.8562	0.1438	1.78408	0.000351768	0.000623833	0	0.25	-0.882765	-0.883363	0.869211	-4.02989	2.38145	0.723864	1.49895	0.432007	0.696391	3.55616	6.37153	Cutaneous Leishmaniasis	Cutaneous Leishmaniasis	PBMC	PBMC	T CD4 Central Memory	T CD4 Naive
PAXX	0.856	0.144	1.78246	0.000163432	0.000101761	0	0.25	0.632821	0.660103	1.20342	-4.93335	5.18663	0.294634	0.226645	0.245606	0.199045	1.52118	0.970393	Cutaneous Leishmaniasis	Cutaneous Leishmaniasis	PBMC	PBMC	T CD4 Central Memory	T CD4 Naive
TXK	0.856	0.144	1.78246	0.000960909	0.00167499	0	0.25	-0.986031	-0.875892	1.13029	-5.57824	2.24133	1.97501	3.94215	0.689177	0.91189	10.0546	17.0981	Cutaneous Leishmaniasis	Cutaneous Leishmaniasis	PBMC	PBMC	T CD4 Central Memory	T CD4 Naive
VASP	0.8558	0.1442	1.78084	0.000147878	9.01719e-05	0	0.25	0.695923	0.695792	1.16007	-3.88169	5.61456	0.266882	0.206475	0.223404	0.182059	1.39467	0.883335	Cutaneous Leishmaniasis	Cutaneous Leishmaniasis	PBMC	PBMC	T CD4 Central Memory	T CD4 Naive
GCNT4	0.8554	0.1446	1.7776	0.00011223	9.39951e-05	0	0.25	0.0979038	0.133912	1.36615	-6.0041	5.30958	0.259944	0.227706	0.179001	0.181529	1.25161	0.961539	Cutaneous Leishmaniasis	Cutaneous Leishmaniasis	PBMC	PBMC	T CD4 Central Memory	T CD4 Naive
FILIP1L	0.8542	0.1458	1.76793	0.000112077	0.00017334	0	0.25	-0.743326	-0.719505	1.07135	-4.85771	3.52556	0.219703	0.388533	0.153099	0.255839	1.06991	1.6525	Cutaneous Leishmaniasis	Cutaneous Leishmaniasis	PBMC	PBMC	T CD4 Central Memory	T CD4 Naive
HLA-DPB1	0.8542	0.1458	1.76793	0.00012506	6.30832e-05	0	0.25	0.720628	0.631098	1.45447	-4.3497	6.98738	0.245605	0.131104	0.176226	0.118896	1.27725	0.586278	Cutaneous Leishmaniasis	Cutaneous Leishmaniasis	PBMC	PBMC	T CD4 Central Memory	T CD4 Naive
GPR171	0.854	0.146	1.76632	0.000122625	9.6505e-05	0	0.25	0.266475	0.295662	1.33153	-5.06331	5.1394	0.235429	0.220806	0.182239	0.178344	1.13233	0.892679	Cutaneous Leishmaniasis	Cutaneous Leishmaniasis	PBMC	PBMC	T CD4 Central Memory	T CD4 Naive
ANXA5	0.8538	0.1462	1.76472	0.000177538	8.87126e-05	0	0.25	0.797943	0.741432	1.16852	-3.2257	5.97191	0.358001	0.198513	0.254394	0.164544	1.72045	0.79708	Cutaneous Leishmaniasis	Cutaneous Leishmaniasis	PBMC	PBMC	T CD4 Central Memory	T CD4 Naive
KLHL2	0.8538	0.1462	1.76472	0.000116881	0.000193393	0	0.25	-0.787818	-0.78641	0.890697	-4.00495	3.0715	0.241442	0.468681	0.182239	0.325372	1.13991	1.90207	Cutaneous Leishmaniasis	Cutaneous Leishmaniasis	PBMC	PBMC	T CD4 Central Memory	T CD4 Naive
KLF6	0.8536	0.1464	1.76312	0.000394575	0.000224471	0	0.25	0.756728	0.785991	0.998715	-3.16709	3.9348	0.873262	0.579614	0.497687	0.381635	4.24111	2.45849	Cutaneous Leishmaniasis	Cutaneous Leishmaniasis	PBMC	PBMC	T CD4 Central Memory	T CD4 Naive
BEX3	0.8532	0.1468	1.75992	0.000155333	0.000125939	0	0.25	0.231232	0.291975	1.3627	-4.74474	4.7766	0.291858	0.282377	0.232192	0.231953	1.61422	1.23943	Cutaneous Leishmaniasis	Cutaneous Leishmaniasis	PBMC	PBMC	T CD4 Central Memory	T CD4 Naive
C12orf42	0.8526	0.1474	1.75514	0.000101794	0.00012402	0	0.25	-0.461302	-0.456866	1.34937	-5.91913	5.14988	0.24468	0.2845	0.156799	0.173567	1.09122	1.20767	Cutaneous Leishmaniasis	Cutaneous Leishmaniasis	PBMC	PBMC	T CD4 Central Memory	T CD4 Naive
TCEA3	0.8526	0.1474	1.75514	0.000105924	0.000120256	0	0.25	-0.388226	-0.357437	1.32571	-5.68595	3.86316	0.196577	0.2707	0.152174	0.217622	1.0615	1.10261	Cutaneous Leishmaniasis	Cutaneous Leishmaniasis	PBMC	PBMC	T CD4 Central Memory	T CD4 Naive
TWF2	0.8526	0.1474	1.75514	0.000152188	9.13075e-05	0	0.25	0.729984	0.704899	1.23063	-4.82309	7.41661	0.280295	0.210721	0.23913	0.185775	1.48324	0.877413	Cutaneous Leishmaniasis	Cutaneous Leishmaniasis	PBMC	PBMC	T CD4 Central Memory	T CD4 Naive
ARPC1B	0.8522	0.1478	1.75196	0.000904076	0.000507679	0	0.25	0.764138	0.767252	0.906409	-2.97349	4.09522	1.83163	1.24576	0.761795	0.650743	9.10682	5.14652	Cutaneous Leishmaniasis	Cutaneous Leishmaniasis	PBMC	PBMC	T CD4 Central Memory	T CD4 Naive
GALM	0.8514	0.1486	1.74562	0.000119851	6.90044e-05	0	0.25	0.699474	0.696284	1.09051	-3.29993	4.54029	0.255319	0.152866	0.188714	0.124204	1.23592	0.656074	Cutaneous Leishmaniasis	Cutaneous Leishmaniasis	PBMC	PBMC	T CD4 Central Memory	T CD4 Naive
RNF130	0.8514	0.1486	1.74562	7.12221e-05	0.000109324	0	0.25	-0.930088	-0.73046	1.49403	-8.85861	4.93661	0.128584	0.269638	0.0975948	0.159236	0.659521	1.10967	Cutaneous Leishmaniasis	Cutaneous Leishmaniasis	PBMC	PBMC	T CD4 Central Memory	T CD4 Naive
OGDH	0.8512	0.1488	1.74404	0.000181077	9.84653e-05	0	0.25	0.722035	0.71999	1.05393	-3.29512	3.65728	0.408417	0.221868	0.290472	0.174628	1.88944	0.957263	Cutaneous Leishmaniasis	Cutaneous Leishmaniasis	PBMC	PBMC	T CD4 Central Memory	T CD4 Naive
MT2A	0.851	0.149	1.74247	0.000272573	0.000157024	0	0.25	0.767638	0.696884	1.31993	-4.46947	6.6337	0.546251	0.340763	0.340888	0.254246	2.74479	1.37596	Cutaneous Leishmaniasis	Cutaneous Leishmaniasis	PBMC	PBMC	T CD4 Central Memory	T CD4 Naive
CEP128	0.851	0.149	1.74247	0.000128671	9.25706e-05	0	0.25	0.232306	0.21786	1.32089	-4.1747	5.20171	0.296022	0.235138	0.180851	0.144374	1.3736	0.997627	Cutaneous Leishmaniasis	Cutaneous Leishmaniasis	PBMC	PBMC	T CD4 Central Memory	T CD4 Naive
CARMIL1	0.851	0.149	1.74247	0.000138865	0.000224567	0	0.25	-0.789125	-0.746395	1.01519	-4.35964	2.41498	0.268732	0.570592	0.190102	0.331741	1.32588	2.25642	Cutaneous Leishmaniasis	Cutaneous Leishmaniasis	PBMC	PBMC	T CD4 Central Memory	T CD4 Naive
S100A10	0.8506	0.1494	1.73931	0.00121601	0.000598704	0	0.25	0.860431	0.778307	1.24145	-4.00876	6.27867	2.32145	1.32803	0.772433	0.679406	11.7508	5.57072	Cutaneous Leishmaniasis	Cutaneous Leishmaniasis	PBMC	PBMC	T CD4 Central Memory	T CD4 Naive
MTFR1	0.8504	0.1496	1.73774	0.00017572	0.0002889	0	0.25	-0.810994	-0.782947	1.00071	-4.46469	2.56645	0.344125	0.649677	0.257632	0.437898	1.65013	2.81175	Cutaneous Leishmaniasis	Cutaneous Leishmaniasis	PBMC	PBMC	T CD4 Central Memory	T CD4 Naive
SLC49A4	0.8502	0.1498	1.73617	7.49776e-05	0.000115816	0	0.25	-0.729498	-0.68651	1.0264	-9.13926	4.2557	0.157724	0.281846	0.120722	0.186837	0.759629	1.17403	Cutaneous Leishmaniasis	Cutaneous Leishmaniasis	PBMC	PBMC	T CD4 Central Memory	T CD4 Naive
MRPL41	0.8502	0.1498	1.73617	0.000191347	0.000119235	0	0.25	0.658733	0.662975	1.03076	-4.08245	4.72502	0.368639	0.292992	0.289084	0.2431	1.90502	1.24722	Cutaneous Leishmaniasis	Cutaneous Leishmaniasis	PBMC	PBMC	T CD4 Central Memory	T CD4 Naive
DGKH	0.8502	0.1498	1.73617	0.000122305	9.93605e-05	0	0.25	0.209674	0.208132	1.2966	-3.96867	4.91626	0.278445	0.216029	0.165125	0.138004	1.19509	0.854553	Cutaneous Leishmaniasis	Cutaneous Leishmaniasis	PBMC	PBMC	T CD4 Central Memory	T CD4 Naive
ALOX5AP	0.85	0.15	1.7346	0.000213716	0.00011358	0	0.25	0.814436	0.798153	1.07706	-3.74015	5.45582	0.436631	0.268576	0.303423	0.230361	2.20138	1.17246	Cutaneous Leishmaniasis	Cutaneous Leishmaniasis	PBMC	PBMC	T CD4 Central Memory	T CD4 Naive
PRKN	0.8498	0.1502	1.73303	0.000351451	0.000648038	0	0.25	-1.20648	-0.949657	1.33434	-7.36807	2.32339	0.685936	1.61943	0.327475	0.564225	3.46357	6.80971	Cutaneous Leishmaniasis	Cutaneous Leishmaniasis	PBMC	PBMC	T CD4 Central Memory	T CD4 Naive
CAPNS1	0.8496	0.1504	1.73147	0.000124319	7.21902e-05	0	0.25	0.734008	0.737781	1.03503	-3.39237	4.64766	0.231267	0.180998	0.203515	0.15552	1.20991	0.752473	Cutaneous Leishmaniasis	Cutaneous Leishmaniasis	PBMC	PBMC	T CD4 Central Memory	T CD4 Naive
ARHGAP35	0.8494	0.1506	1.7299	0.000113519	7.19627e-05	0	0.25	0.433009	0.43156	1.16088	-3.61608	3.80671	0.255319	0.173567	0.180389	0.143312	1.12386	0.741831	Cutaneous Leishmaniasis	Cutaneous Leishmaniasis	PBMC	PBMC	T CD4 Central Memory	T CD4 Naive
DENND5A	0.8494	0.1506	1.7299	0.000172942	0.000283188	0	0.25	-0.789973	-0.766373	1.049	-5.33838	2.90908	0.356151	0.647024	0.249306	0.410297	1.6954	2.78698	Cutaneous Leishmaniasis	Cutaneous Leishmaniasis	PBMC	PBMC	T CD4 Central Memory	T CD4 Naive
MAGI3	0.8492	0.1508	1.72834	0.000100327	0.000127824	0	0.25	-0.350271	-0.379655	1.20753	-4.46785	4.07146	0.210453	0.325371	0.119796	0.171975	0.953043	1.26161	Cutaneous Leishmaniasis	Cutaneous Leishmaniasis	PBMC	PBMC	T CD4 Central Memory	T CD4 Naive
RUNX2	0.8488	0.1512	1.72522	0.000175292	0.000195018	0	0.25	-0.240695	-0.233233	1.29288	-4.96451	4.25775	0.353838	0.44002	0.234043	0.267516	1.6838	1.95182	Cutaneous Leishmaniasis	Cutaneous Leishmaniasis	PBMC	PBMC	T CD4 Central Memory	T CD4 Naive
SSBP2	0.8488	0.1512	1.72522	0.000430215	0.000724502	0	0.25	-0.841032	-0.816042	0.940432	-3.9786	2.82786	0.92044	1.84131	0.436633	0.632696	4.51264	7.5745	Cutaneous Leishmaniasis	Cutaneous Leishmaniasis	PBMC	PBMC	T CD4 Central Memory	T CD4 Naive
CDKN2D	0.848	0.152	1.719	0.000160028	0.000126229	0	0.25	0.34241	0.394236	1.17309	-4.34815	4.5807	0.309435	0.278661	0.252081	0.227707	1.60195	1.1772	Cutaneous Leishmaniasis	Cutaneous Leishmaniasis	PBMC	PBMC	T CD4 Central Memory	T CD4 Naive
IL4R	0.848	0.152	1.719	0.000145399	0.000229687	0	0.25	-0.765407	-0.760175	0.903677	-3.92562	2.55415	0.254856	0.550422	0.207678	0.376858	1.34306	2.33541	Cutaneous Leishmaniasis	Cutaneous Leishmaniasis	PBMC	PBMC	T CD4 Central Memory	T CD4 Naive
MLLT3	0.8478	0.1522	1.71745	0.000745733	0.00129988	0	0.25	-0.902965	-0.843867	0.832273	-4.03221	1.89637	1.58001	3.40341	0.623034	0.853503	7.64864	14.0042	Cutaneous Leishmaniasis	Cutaneous Leishmaniasis	PBMC	PBMC	T CD4 Central Memory	T CD4 Naive
EIF5A	0.8478	0.1522	1.71745	0.000323262	0.000205199	0	0.25	0.627935	0.657386	1.17633	-3.96786	4.43983	0.605918	0.490974	0.42877	0.36518	3.08724	2.05263	Cutaneous Leishmaniasis	Cutaneous Leishmaniasis	PBMC	PBMC	T CD4 Central Memory	T CD4 Naive
FBLN5	0.8478	0.1522	1.71745	0.000164108	0.000118325	0	0.25	0.432463	0.452976	1.55596	-5.90294	6.98431	0.287696	0.271231	0.230805	0.210191	1.53349	1.176	Cutaneous Leishmaniasis	Cutaneous Leishmaniasis	PBMC	PBMC	T CD4 Central Memory	T CD4 Naive
MAZ	0.8476	0.1524	1.7159	0.000166617	0.000103477	0	0.25	0.663524	0.650903	1.27398	-4.1877	6.42789	0.313135	0.247876	0.260407	0.216561	1.63785	1.04568	Cutaneous Leishmaniasis	Cutaneous Leishmaniasis	PBMC	PBMC	T CD4 Central Memory	T CD4 Naive
KANTR	0.8474	0.1526	1.71435	7.32038e-05	0.000118247	0	0.25	-0.795102	-0.750067	1.00483	-5.05355	2.72574	0.157724	0.295116	0.129972	0.218684	0.742319	1.19401	Cutaneous Leishmaniasis	Cutaneous Leishmaniasis	PBMC	PBMC	T CD4 Central Memory	T CD4 Naive
CERS6	0.8472	0.1528	1.71281	0.000350305	0.000617357	0	0.25	-0.925148	-0.870236	0.945686	-4.59146	2.26202	0.726177	1.4878	0.407493	0.638004	3.46958	6.24191	Cutaneous Leishmaniasis	Cutaneous Leishmaniasis	PBMC	PBMC	T CD4 Central Memory	T CD4 Naive
GPR183	0.847	0.153	1.71126	0.000463963	0.000273608	0	0.25	0.706528	0.736902	0.94358	-2.35739	3.69115	0.943104	0.628447	0.514801	0.415074	4.81528	2.70901	Cutaneous Leishmaniasis	Cutaneous Leishmaniasis	PBMC	PBMC	T CD4 Central Memory	T CD4 Naive
PAM	0.8466	0.1534	1.70818	0.000223932	0.000162308	0	0.25	0.310709	0.263222	1.2595	-3.49769	5.24873	0.496298	0.390126	0.26827	0.214968	2.30748	1.66058	Cutaneous Leishmaniasis	Cutaneous Leishmaniasis	PBMC	PBMC	T CD4 Central Memory	T CD4 Naive
PSMB6	0.8466	0.1534	1.70818	0.000176011	0.000109054	0	0.25	0.66417	0.640257	1.22856	-4.57482	5.77538	0.333949	0.254245	0.280759	0.22293	1.67262	1.04609	Cutaneous Leishmaniasis	Cutaneous Leishmaniasis	PBMC	PBMC	T CD4 Central Memory	T CD4 Naive
PPP1CA	0.8464	0.1536	1.70664	0.000259118	0.000149744	0	0.25	0.682026	0.692069	1.09332	-3.69639	5.18999	0.479646	0.340763	0.362165	0.276008	2.37901	1.42107	Cutaneous Leishmaniasis	Cutaneous Leishmaniasis	PBMC	PBMC	T CD4 Central Memory	T CD4 Naive
NUCB2	0.8464	0.1536	1.70664	0.000321733	0.000398354	0	0.25	-0.481122	-0.480945	1.10893	-4.58546	3.19281	0.591117	0.958062	0.373265	0.541401	3.19393	4.05059	Cutaneous Leishmaniasis	Cutaneous Leishmaniasis	PBMC	PBMC	T CD4 Central Memory	T CD4 Naive
TSPAN5	0.8462	0.1538	1.7051	0.000168946	0.0001348	0	0.25	0.296893	0.339535	1.16331	-3.67083	3.94179	0.413505	0.329617	0.244681	0.182059	1.84272	1.30641	Cutaneous Leishmaniasis	Cutaneous Leishmaniasis	PBMC	PBMC	T CD4 Central Memory	T CD4 Naive
TAFA2	0.8462	0.1538	1.7051	0.000123268	0.000138509	0	0.25	-0.348404	-0.310043	1.298	-5.66423	4.21527	0.261794	0.347664	0.138298	0.175159	1.23569	1.35891	Cutaneous Leishmaniasis	Cutaneous Leishmaniasis	PBMC	PBMC	T CD4 Central Memory	T CD4 Naive
AP3M2	0.8462	0.1538	1.7051	0.000177526	0.00020014	0	0.25	-0.160079	-0.201023	1.18392	-4.1302	4.01406	0.399629	0.499467	0.266883	0.322718	1.85762	2.09686	Cutaneous Leishmaniasis	Cutaneous Leishmaniasis	PBMC	PBMC	T CD4 Central Memory	T CD4 Naive
TBCB	0.846	0.154	1.70357	0.000175974	9.5823e-05	0	0.25	0.803986	0.767894	1.05958	-3.09991	5.5431	0.327936	0.23673	0.271045	0.203822	1.66503	0.987824	Cutaneous Leishmaniasis	Cutaneous Leishmaniasis	PBMC	PBMC	T CD4 Central Memory	T CD4 Naive
TPI1	0.846	0.154	1.70357	0.000287243	0.000179257	0	0.25	0.651248	0.643517	1.28145	-6.18405	7.06612	0.508324	0.42038	0.376503	0.318471	2.59162	1.66076	Cutaneous Leishmaniasis	Cutaneous Leishmaniasis	PBMC	PBMC	T CD4 Central Memory	T CD4 Naive
NFKBIZ	0.8458	0.1542	1.70203	0.000151186	0.000236044	0	0.25	-0.688596	-0.692292	1.0493	-5.02008	2.80503	0.303884	0.528129	0.230805	0.360934	1.47917	2.28676	Cutaneous Leishmaniasis	Cutaneous Leishmaniasis	PBMC	PBMC	T CD4 Central Memory	T CD4 Naive
DNHD1	0.8458	0.1542	1.70203	6.49428e-05	0.000106731	0	0.25	-0.77811	-0.776317	0.95019	-5.17193	2.36979	0.133672	0.261677	0.111471	0.197452	0.631715	1.03835	Cutaneous Leishmaniasis	Cutaneous Leishmaniasis	PBMC	PBMC	T CD4 Central Memory	T CD4 Naive
AHI1	0.8454	0.1546	1.69897	8.13779e-05	0.000100218	0	0.25	-0.37429	-0.346143	1.19567	-5.1804	3.61413	0.155874	0.246284	0.116559	0.160297	0.742259	1.02407	Cutaneous Leishmaniasis	Cutaneous Leishmaniasis	PBMC	PBMC	T CD4 Central Memory	T CD4 Naive
PLEKHO1	0.8454	0.1546	1.69897	0.000134096	9.08509e-05	0	0.25	0.564533	0.556191	1.15193	-3.93229	5.22142	0.235892	0.193736	0.196577	0.164013	1.24012	0.852826	Cutaneous Leishmaniasis	Cutaneous Leishmaniasis	PBMC	PBMC	T CD4 Central Memory	T CD4 Naive
SESN3	0.8454	0.1546	1.69897	0.000566048	0.000837485	0	0.25	-0.66454	-0.633034	1.09669	-4.33287	2.61179	1.179	2.03186	0.543478	0.719214	5.92943	8.81295	Cutaneous Leishmaniasis	Cutaneous Leishmaniasis	PBMC	PBMC	T CD4 Central Memory	T CD4 Naive
SULT1B1	0.8454	0.1546	1.69897	0.000126271	0.000206447	0	0.25	-0.955423	-0.807416	1.15432	-6.23262	2.51485	0.23913	0.511144	0.189177	0.343418	1.21439	2.08169	Cutaneous Leishmaniasis	Cutaneous Leishmaniasis	PBMC	PBMC	T CD4 Central Memory	T CD4 Naive
FERMT3	0.845	0.155	1.69591	0.000142992	9.14934e-05	0	0.25	0.64575	0.62532	1.08411	-3.02143	5.63567	0.264106	0.217091	0.224792	0.18896	1.3326	0.892945	Cutaneous Leishmaniasis	Cutaneous Leishmaniasis	PBMC	PBMC	T CD4 Central Memory	T CD4 Naive
CD55	0.845	0.155	1.69591	0.000313283	0.000473164	0	0.25	-0.704333	-0.679944	1.07626	-4.13015	2.52026	0.713688	1.25796	0.40333	0.584926	3.45894	5.08526	Cutaneous Leishmaniasis	Cutaneous Leishmaniasis	PBMC	PBMC	T CD4 Central Memory	T CD4 Naive
BLOC1S1	0.845	0.155	1.69591	0.00027541	0.000168177	0	0.25	0.665589	0.66309	1.2312	-4.205	5.2064	0.475021	0.372609	0.361702	0.294055	2.5161	1.56601	Cutaneous Leishmaniasis	Cutaneous Leishmaniasis	PBMC	PBMC	T CD4 Central Memory	T CD4 Naive
HERC6	0.845	0.155	1.69591	0.000104972	0.000126552	0	0.25	-0.191605	-0.152966	1.37634	-5.0687	4.7612	0.230804	0.329086	0.16975	0.21603	1.03324	1.20935	Cutaneous Leishmaniasis	Cutaneous Leishmaniasis	PBMC	PBMC	T CD4 Central Memory	T CD4 Naive
TMEM9B	0.845	0.155	1.69591	0.000105128	7.14859e-05	0	0.25	0.510269	0.548605	1.11303	-4.12437	4.75691	0.192876	0.176751	0.174376	0.159236	0.992385	0.766013	Cutaneous Leishmaniasis	Cutaneous Leishmaniasis	PBMC	PBMC	T CD4 Central Memory	T CD4 Naive
CENPK	0.845	0.155	1.69591	0.000181301	0.00021997	0	0.25	-0.33347	-0.325091	1.49079	-5.74974	4.95163	0.373727	0.509552	0.26087	0.321125	1.81764	2.0721	Cutaneous Leishmaniasis	Cutaneous Leishmaniasis	PBMC	PBMC	T CD4 Central Memory	T CD4 Naive
BICDL1	0.8448	0.1552	1.69439	0.000131851	0.000106887	0	0.25	0.0156164	0.0201373	1.2607	-3.96504	5.34137	0.303422	0.266984	0.205828	0.182059	1.34288	1.05914	Cutaneous Leishmaniasis	Cutaneous Leishmaniasis	PBMC	PBMC	T CD4 Central Memory	T CD4 Naive
FLNA	0.8448	0.1552	1.69439	0.000202372	0.000116101	0	0.25	0.730968	0.755775	0.850313	-2.42601	3.87784	0.426455	0.273354	0.319149	0.220276	2.10476	1.13253	Cutaneous Leishmaniasis	Cutaneous Leishmaniasis	PBMC	PBMC	T CD4 Central Memory	T CD4 Naive
PRDX1	0.8444	0.1556	1.69134	0.000318579	0.000194768	0	0.25	0.686882	0.668608	1.02283	-3.28563	4.69564	0.619331	0.45488	0.431545	0.35138	3.10102	1.92509	Cutaneous Leishmaniasis	Cutaneous Leishmaniasis	PBMC	PBMC	T CD4 Central Memory	T CD4 Naive
DISC1	0.8442	0.1558	1.68982	0.000207865	0.000332134	0	0.25	-0.797304	-0.746146	1.02451	-4.40752	2.67183	0.473171	0.800951	0.294172	0.417197	2.25421	3.34715	Cutaneous Leishmaniasis	Cutaneous Leishmaniasis	PBMC	PBMC	T CD4 Central Memory	T CD4 Naive
DPP7	0.844	0.156	1.6883	0.00021458	0.000133752	0	0.25	0.632273	0.657682	0.875156	-3.19291	3.89902	0.395003	0.307323	0.329325	0.261146	2.12916	1.32051	Cutaneous Leishmaniasis	Cutaneous Leishmaniasis	PBMC	PBMC	T CD4 Central Memory	T CD4 Naive
TMEM160	0.8438	0.1562	1.68678	0.000206936	0.000139707	0	0.25	0.542095	0.567522	1.22284	-4.08463	5.09051	0.347825	0.300423	0.289547	0.253715	1.84608	1.28299	Cutaneous Leishmaniasis	Cutaneous Leishmaniasis	PBMC	PBMC	T CD4 Central Memory	T CD4 Naive
CENPP	0.8438	0.1562	1.68678	7.88637e-05	0.000124354	0	0.25	-0.718978	-0.691789	1.10255	-4.85555	2.9015	0.174375	0.287685	0.10037	0.143312	0.812148	1.17255	Cutaneous Leishmaniasis	Cutaneous Leishmaniasis	PBMC	PBMC	T CD4 Central Memory	T CD4 Naive
TSGA10	0.8436	0.1564	1.68526	9.45084e-05	0.000140521	0	0.25	-0.681511	-0.695183	1.01879	-3.74066	2.51602	0.197502	0.344479	0.148936	0.226645	0.931978	1.38619	Cutaneous Leishmaniasis	Cutaneous Leishmaniasis	PBMC	PBMC	T CD4 Central Memory	T CD4 Naive
MRPL14	0.8436	0.1564	1.68526	0.000126669	8.7134e-05	0	0.25	0.504447	0.505276	1.23495	-4.7177	5.97528	0.232192	0.197982	0.206753	0.176752	1.16886	0.865689	Cutaneous Leishmaniasis	Cutaneous Leishmaniasis	PBMC	PBMC	T CD4 Central Memory	T CD4 Naive
NDUFA6	0.8434	0.1566	1.68375	0.000203982	0.000128742	0	0.25	0.622441	0.630574	1.16492	-4.31034	5.84749	0.364476	0.290338	0.289547	0.25	1.84827	1.23667	Cutaneous Leishmaniasis	Cutaneous Leishmaniasis	PBMC	PBMC	T CD4 Central Memory	T CD4 Naive
HIVEP3	0.8432	0.1568	1.68223	0.000174845	0.000151732	0	0.25	0.213398	0.193671	1.28031	-4.36015	4.76037	0.397316	0.391719	0.223404	0.214437	1.80878	1.48761	Cutaneous Leishmaniasis	Cutaneous Leishmaniasis	PBMC	PBMC	T CD4 Central Memory	T CD4 Naive
CD7	0.8426	0.1574	1.6777	0.000518401	0.000451779	0	0.25	-0.0166281	0.0756397	1.4761	-6.01622	5.41894	0.893613	1.03237	0.502313	0.593949	4.96568	4.38859	Cutaneous Leishmaniasis	Cutaneous Leishmaniasis	PBMC	PBMC	T CD4 Central Memory	T CD4 Naive
PDCD5	0.8426	0.1574	1.6777	0.000240265	0.000145286	0	0.25	0.640176	0.667998	1.05492	-3.66448	4.70753	0.471321	0.33917	0.360315	0.276539	2.40439	1.39435	Cutaneous Leishmaniasis	Cutaneous Leishmaniasis	PBMC	PBMC	T CD4 Central Memory	T CD4 Naive
NPC2	0.8424	0.1576	1.67619	0.000174855	0.000119941	0	0.25	0.412442	0.4454	1.2713	-5.05574	5.16352	0.301109	0.288215	0.248381	0.235138	1.64807	1.19932	Cutaneous Leishmaniasis	Cutaneous Leishmaniasis	PBMC	PBMC	T CD4 Central Memory	T CD4 Naive
PPP1R16B	0.8424	0.1576	1.67619	0.000146435	8.72466e-05	0	0.25	0.547694	0.499835	1.19069	-3.04935	4.65844	0.338574	0.219214	0.223867	0.164013	1.52381	0.90464	Cutaneous Leishmaniasis	Cutaneous Leishmaniasis	PBMC	PBMC	T CD4 Central Memory	T CD4 Naive
PSME2	0.842	0.158	1.67318	0.000426849	0.000262094	0	0.25	0.670805	0.677194	1.19205	-4.32033	5.32932	0.808045	0.636939	0.504625	0.43949	4.07577	2.61313	Cutaneous Leishmaniasis	Cutaneous Leishmaniasis	PBMC	PBMC	T CD4 Central Memory	T CD4 Naive
TET3	0.842	0.158	1.67318	8.2191e-05	0.000120239	0	0.25	-0.654248	-0.636005	1.09015	-4.4809	3.20798	0.155411	0.279192	0.123034	0.200637	0.780967	1.12133	Cutaneous Leishmaniasis	Cutaneous Leishmaniasis	PBMC	PBMC	T CD4 Central Memory	T CD4 Naive
RGS14	0.8418	0.1582	1.67168	0.000119151	8.13349e-05	0	0.25	0.528886	0.548657	1.09987	-4.46598	4.04337	0.218778	0.179936	0.194727	0.167728	1.1643	0.772187	Cutaneous Leishmaniasis	Cutaneous Leishmaniasis	PBMC	PBMC	T CD4 Central Memory	T CD4 Naive
FAM169A	0.8418	0.1582	1.67168	7.94275e-05	0.000132016	0	0.25	-0.948045	-0.813865	1.17511	-7.02208	2.32548	0.148473	0.300424	0.115634	0.204883	0.740298	1.243	Cutaneous Leishmaniasis	Cutaneous Leishmaniasis	PBMC	PBMC	T CD4 Central Memory	T CD4 Naive
MAN1C1	0.8418	0.1582	1.67168	0.000154873	0.00027978	0	0.25	-1.04894	-0.921604	1.02465	-4.619	1.55396	0.304347	0.665601	0.227567	0.429936	1.50225	2.7626	Cutaneous Leishmaniasis	Cutaneous Leishmaniasis	PBMC	PBMC	T CD4 Central Memory	T CD4 Naive
OPTN	0.8418	0.1582	1.67168	0.000335087	0.000188913	0	0.25	0.756372	0.781386	0.834168	-1.92018	3.75057	0.714613	0.437365	0.444033	0.315287	3.37653	1.82943	Cutaneous Leishmaniasis	Cutaneous Leishmaniasis	PBMC	PBMC	T CD4 Central Memory	T CD4 Naive
ATP2B4	0.8412	0.1588	1.66718	0.000227332	0.000115785	0	0.25	0.777411	0.750421	1.01875	-2.86901	4.62742	0.476409	0.268046	0.317761	0.205945	2.27924	1.11889	Cutaneous Leishmaniasis	Cutaneous Leishmaniasis	PBMC	PBMC	T CD4 Central Memory	T CD4 Naive
BOLA3	0.8412	0.1588	1.66718	0.000110917	7.60129e-05	0	0.25	0.481927	0.532304	1.54802	-6.21016	6.48081	0.200739	0.174628	0.171138	0.144374	1.07947	0.735651	Cutaneous Leishmaniasis	Cutaneous Leishmaniasis	PBMC	PBMC	T CD4 Central Memory	T CD4 Naive
MAP3K5	0.841	0.159	1.66569	0.000466912	0.000325381	0	0.25	0.325638	0.328603	1.13302	-3.96907	4.31882	1.00786	0.791928	0.492137	0.42569	4.72139	3.25628	Cutaneous Leishmaniasis	Cutaneous Leishmaniasis	PBMC	PBMC	T CD4 Central Memory	T CD4 Naive
CDHR3	0.841	0.159	1.66569	0.000107663	0.000112354	0	0.25	-0.279975	-0.299953	1.18942	-4.21909	4.33455	0.246068	0.2845	0.172525	0.197452	1.15896	1.18127	Cutaneous Leishmaniasis	Cutaneous Leishmaniasis	PBMC	PBMC	T CD4 Central Memory	T CD4 Naive
GZMM	0.841	0.159	1.66569	0.000263353	0.000207117	0	0.25	0.297872	0.271518	1.3479	-4.74253	5.73585	0.464846	0.511143	0.344126	0.379512	2.445	2.13052	Cutaneous Leishmaniasis	Cutaneous Leishmaniasis	PBMC	PBMC	T CD4 Central Memory	T CD4 Naive
CHCHD1	0.8408	0.1592	1.66419	0.000135694	8.57968e-05	0	0.25	0.67167	0.673813	1.01129	-6.00247	4.21137	0.24653	0.187898	0.213228	0.166667	1.26262	0.792458	Cutaneous Leishmaniasis	Cutaneous Leishmaniasis	PBMC	PBMC	T CD4 Central Memory	T CD4 Naive
FAAH2	0.8408	0.1592	1.66419	0.000404137	0.000457418	0	0.25	-0.2791	-0.292236	1.13071	-3.84219	3.61481	1.03052	1.20807	0.421369	0.460191	4.60367	5.07737	Cutaneous Leishmaniasis	Cutaneous Leishmaniasis	PBMC	PBMC	T CD4 Central Memory	T CD4 Naive
OAS2	0.8408	0.1592	1.66419	0.000128923	0.000117018	0	0.25	0.230342	0.24688	1.19153	-4.22049	5.83824	0.269194	0.306262	0.212766	0.22293	1.28373	1.13953	Cutaneous Leishmaniasis	Cutaneous Leishmaniasis	PBMC	PBMC	T CD4 Central Memory	T CD4 Naive
CCR7	0.8406	0.1594	1.6627	0.000726685	0.000919456	0	0.25	-0.545725	-0.508445	1.15345	-4.65735	3.19142	1.29833	2.04142	0.624884	0.799363	7.08184	8.86783	Cutaneous Leishmaniasis	Cutaneous Leishmaniasis	PBMC	PBMC	T CD4 Central Memory	T CD4 Naive
CYBA	0.8402	0.1598	1.65972	0.0010751	0.000640702	0	0.25	0.685746	0.699949	0.81976	-2.71911	3.28823	1.87279	1.45224	0.783071	0.722399	9.73644	6.14551	Cutaneous Leishmaniasis	Cutaneous Leishmaniasis	PBMC	PBMC	T CD4 Central Memory	T CD4 Naive
ITGA4	0.8402	0.1598	1.65972	0.00104412	0.00076122	0	0.25	0.353564	0.365314	1.15787	-3.22066	4.06224	2.4209	1.94534	0.602683	0.645435	11.1019	7.96629	Cutaneous Leishmaniasis	Cutaneous Leishmaniasis	PBMC	PBMC	T CD4 Central Memory	T CD4 Naive
PSTPIP2	0.8402	0.1598	1.65972	7.62586e-05	0.000109274	0	0.25	-0.676226	-0.584713	1.20368	-6.71129	3.5817	0.123959	0.267515	0.104533	0.196921	0.660596	1.143	Cutaneous Leishmaniasis	Cutaneous Leishmaniasis	PBMC	PBMC	T CD4 Central Memory	T CD4 Naive
GUK1	0.8402	0.1598	1.65972	0.000365115	0.000229258	0	0.25	0.617969	0.649296	1.1644	-4.55473	5.95628	0.698887	0.573776	0.474561	0.41879	3.58664	2.43667	Cutaneous Leishmaniasis	Cutaneous Leishmaniasis	PBMC	PBMC	T CD4 Central Memory	T CD4 Naive
JUND	0.84	0.16	1.65823	0.000610841	0.000390287	0	0.25	0.664753	0.659188	1.01491	-3.6955	4.49795	1.19842	0.867298	0.639223	0.542994	6.12304	3.72765	Cutaneous Leishmaniasis	Cutaneous Leishmaniasis	PBMC	PBMC	T CD4 Central Memory	T CD4 Naive
PIN1	0.8398	0.1602	1.65674	0.000135054	8.50136e-05	0	0.25	0.638486	0.639873	1.01166	-4.0457	5.36631	0.25023	0.188959	0.216929	0.173036	1.31857	0.808867	Cutaneous Leishmaniasis	Cutaneous Leishmaniasis	PBMC	PBMC	T CD4 Central Memory	T CD4 Naive
RNPEPL1	0.8398	0.1602	1.65674	0.000133184	8.11945e-05	0	0.25	0.670138	0.707552	0.831035	-2.74701	3.91601	0.25023	0.187367	0.222479	0.174098	1.26646	0.798347	Cutaneous Leishmaniasis	Cutaneous Leishmaniasis	PBMC	PBMC	T CD4 Central Memory	T CD4 Naive
PBX3	0.8394	0.1606	1.65377	0.000275034	0.000441577	0	0.25	-0.757959	-0.739522	0.794114	-3.48755	1.81452	0.592967	1.05095	0.310823	0.483546	2.7636	4.41732	Cutaneous Leishmaniasis	Cutaneous Leishmaniasis	PBMC	PBMC	T CD4 Central Memory	T CD4 Naive
SEC11C	0.8394	0.1606	1.65377	0.000190002	0.00011233	0	0.25	0.694787	0.722214	0.822104	-2.65628	4.04727	0.371876	0.256368	0.292322	0.218684	1.83864	1.06761	Cutaneous Leishmaniasis	Cutaneous Leishmaniasis	PBMC	PBMC	T CD4 Central Memory	T CD4 Naive
POC1B	0.8394	0.1606	1.65377	7.24469e-05	0.000100515	0	0.25	-0.503803	-0.501595	1.10921	-5.27072	4.05241	0.149861	0.246284	0.126272	0.169321	0.701877	1.02023	Cutaneous Leishmaniasis	Cutaneous Leishmaniasis	PBMC	PBMC	T CD4 Central Memory	T CD4 Naive
TMEM256	0.8388	0.1612	1.64933	0.000130488	9.7987e-05	0	0.25	0.384414	0.397295	1.37367	-4.95661	5.78319	0.232192	0.224522	0.19889	0.192144	1.25658	0.972854	Cutaneous Leishmaniasis	Cutaneous Leishmaniasis	PBMC	PBMC	T CD4 Central Memory	T CD4 Naive
ARHGDIA	0.8388	0.1612	1.64933	0.000215724	0.000133333	0	0.25	0.601316	0.634637	1.19127	-4.38329	4.92219	0.371876	0.295116	0.30296	0.244161	1.9273	1.2425	Cutaneous Leishmaniasis	Cutaneous Leishmaniasis	PBMC	PBMC	T CD4 Central Memory	T CD4 Naive
NRIP1	0.8388	0.1612	1.64933	0.000100391	0.000158537	0	0.25	-0.780051	-0.708278	1.06501	-4.95334	2.87713	0.182238	0.389064	0.139685	0.273355	0.906621	1.55637	Cutaneous Leishmaniasis	Cutaneous Leishmaniasis	PBMC	PBMC	T CD4 Central Memory	T CD4 Naive
PLIN2	0.8382	0.1618	1.6449	0.000129915	9.34254e-05	0	0.25	0.454958	0.48043	1.12827	-3.9112	5.32782	0.239592	0.222929	0.203053	0.176221	1.19486	0.882029	Cutaneous Leishmaniasis	Cutaneous Leishmaniasis	PBMC	PBMC	T CD4 Central Memory	T CD4 Naive
RASGRF2	0.8382	0.1618	1.6449	0.000362667	0.000593557	0	0.25	-0.867072	-0.779327	1.00993	-5.18022	2.13989	0.748378	1.43631	0.405643	0.637473	3.67763	5.92311	Cutaneous Leishmaniasis	Cutaneous Leishmaniasis	PBMC	PBMC	T CD4 Central Memory	T CD4 Naive
ARID5B	0.8382	0.1618	1.6449	0.000705297	0.000876097	0	0.25	-0.217188	-0.194521	1.19153	-4.31878	4.07597	1.69056	2.22294	0.628585	0.684183	7.92676	9.33142	Cutaneous Leishmaniasis	Cutaneous Leishmaniasis	PBMC	PBMC	T CD4 Central Memory	T CD4 Naive
PIM1	0.8382	0.1618	1.6449	0.00024761	0.000266499	0	0.25	-0.112384	-0.107549	1.2646	-4.21428	4.09025	0.498148	0.616239	0.339038	0.409766	2.52095	2.58444	Cutaneous Leishmaniasis	Cutaneous Leishmaniasis	PBMC	PBMC	T CD4 Central Memory	T CD4 Naive
ACTN1	0.838	0.162	1.64342	0.000129345	0.000197598	0	0.25	-0.886482	-0.758715	1.18399	-5.83063	3.247	0.241442	0.45435	0.198427	0.353503	1.25185	1.95285	Cutaneous Leishmaniasis	Cutaneous Leishmaniasis	PBMC	PBMC	T CD4 Central Memory	T CD4 Naive
CARF	0.838	0.162	1.64342	7.68834e-05	0.000110757	0	0.25	-0.570894	-0.583906	1.02557	-4.0316	3.05963	0.145236	0.249999	0.126735	0.191614	0.727267	1.07069	Cutaneous Leishmaniasis	Cutaneous Leishmaniasis	PBMC	PBMC	T CD4 Central Memory	T CD4 Naive
PSMB3	0.838	0.162	1.64342	0.000247886	0.000159636	0	0.25	0.597767	0.631308	1.07442	-3.86007	4.18065	0.480572	0.364117	0.375578	0.305732	2.46862	1.51523	Cutaneous Leishmaniasis	Cutaneous Leishmaniasis	PBMC	PBMC	T CD4 Central Memory	T CD4 Naive
TEX264	0.8378	0.1622	1.64195	0.000152835	9.43831e-05	0	0.25	0.637511	0.644714	0.927426	-3.89232	4.31999	0.272895	0.211783	0.231267	0.193206	1.43536	0.948393	Cutaneous Leishmaniasis	Cutaneous Leishmaniasis	PBMC	PBMC	T CD4 Central Memory	T CD4 Naive
CMTM8	0.8376	0.1624	1.64048	0.000355755	0.000470481	0	0.25	-0.395052	-0.404783	1.08569	-5.65672	4.27546	0.817758	1.1879	0.410268	0.497346	3.83911	4.62269	Cutaneous Leishmaniasis	Cutaneous Leishmaniasis	PBMC	PBMC	T CD4 Central Memory	T CD4 Naive
CNNM2	0.8376	0.1624	1.64048	8.30613e-05	0.000108005	0	0.25	-0.483865	-0.455791	1.23325	-5.82339	5.41339	0.176226	0.231953	0.117946	0.152335	0.852378	1.0476	Cutaneous Leishmaniasis	Cutaneous Leishmaniasis	PBMC	PBMC	T CD4 Central Memory	T CD4 Naive
RTTN	0.8376	0.1624	1.64048	9.10751e-05	0.000137125	0	0.25	-0.696742	-0.654682	1.03898	-6.97962	2.80116	0.195652	0.350317	0.147086	0.229299	0.915665	1.449	Cutaneous Leishmaniasis	Cutaneous Leishmaniasis	PBMC	PBMC	T CD4 Central Memory	T CD4 Naive
MYC	0.8374	0.1626	1.63901	0.000216545	0.00022005	0	0.25	-0.108546	-0.100867	1.3597	-5.72274	4.40141	0.446344	0.519637	0.307586	0.350318	2.29951	2.18362	Cutaneous Leishmaniasis	Cutaneous Leishmaniasis	PBMC	PBMC	T CD4 Central Memory	T CD4 Naive
TMEM117	0.8374	0.1626	1.63901	0.000134136	0.000187063	0	0.25	-0.598441	-0.629002	0.886891	-3.62834	3.17558	0.30481	0.437897	0.173913	0.21603	1.43884	1.80196	Cutaneous Leishmaniasis	Cutaneous Leishmaniasis	PBMC	PBMC	T CD4 Central Memory	T CD4 Naive
RHOG	0.8372	0.1628	1.63754	0.000167071	0.000101435	0	0.25	0.653263	0.675129	1.07663	-4.27457	5.85397	0.288158	0.225052	0.243756	0.195329	1.45843	0.950695	Cutaneous Leishmaniasis	Cutaneous Leishmaniasis	PBMC	PBMC	T CD4 Central Memory	T CD4 Naive
RFLNB	0.837	0.163	1.63607	0.00017805	0.000206859	0	0.25	-0.29894	-0.3111	1.22684	-5.9811	4.46285	0.31591	0.450635	0.257169	0.331741	1.73234	1.97789	Cutaneous Leishmaniasis	Cutaneous Leishmaniasis	PBMC	PBMC	T CD4 Central Memory	T CD4 Naive
AURKAIP1	0.8368	0.1632	1.63461	0.000226752	0.000146073	0	0.25	0.601911	0.601039	1.38582	-5.97749	6.12742	0.406566	0.357217	0.33395	0.300955	2.16199	1.521	Cutaneous Leishmaniasis	Cutaneous Leishmaniasis	PBMC	PBMC	T CD4 Central Memory	T CD4 Naive
STAT4	0.8366	0.1634	1.63314	0.000486403	0.000770702	0	0.25	-0.752787	-0.722641	0.859773	-3.73254	2.26417	0.932466	1.78663	0.468548	0.694268	4.60515	7.55724	Cutaneous Leishmaniasis	Cutaneous Leishmaniasis	PBMC	PBMC	T CD4 Central Memory	T CD4 Naive
GBP1	0.8366	0.1634	1.63314	0.000189901	0.000132772	0	0.25	0.509057	0.513428	1.10023	-4.25444	4.95658	0.361238	0.31847	0.26457	0.234607	1.72348	1.28712	Cutaneous Leishmaniasis	Cutaneous Leishmaniasis	PBMC	PBMC	T CD4 Central Memory	T CD4 Naive
DUSP16	0.8366	0.1634	1.63314	0.000216628	0.000195776	0	0.25	-0.0144578	-0.0352712	1.12583	-3.75519	3.73832	0.503698	0.468151	0.314986	0.305202	2.34043	1.97117	Cutaneous Leishmaniasis	Cutaneous Leishmaniasis	PBMC	PBMC	T CD4 Central Memory	T CD4 Naive
ANK3	0.8366	0.1634	1.63314	0.00148424	0.00193859	0	0.25	-0.432238	-0.451677	1.07422	-4.6105	2.86447	3.56011	5.34606	0.740518	0.840764	16.1425	20.4632	Cutaneous Leishmaniasis	Cutaneous Leishmaniasis	PBMC	PBMC	T CD4 Central Memory	T CD4 Naive
TANC2	0.8366	0.1634	1.63314	0.00010075	0.000148359	0	0.25	-0.682097	-0.651821	1.03271	-5.09963	3.16428	0.208603	0.347663	0.142923	0.223461	1.01818	1.44095	Cutaneous Leishmaniasis	Cutaneous Leishmaniasis	PBMC	PBMC	T CD4 Central Memory	T CD4 Naive
MLXIP	0.8364	0.1636	1.63168	8.60454e-05	0.000136826	0	0.25	-0.72627	-0.72091	0.783462	-4.27027	2.53816	0.170675	0.328024	0.143848	0.254777	0.843038	1.36868	Cutaneous Leishmaniasis	Cutaneous Leishmaniasis	PBMC	PBMC	T CD4 Central Memory	T CD4 Naive
KCNQ1	0.8364	0.1636	1.63168	9.77473e-05	0.000153385	0	0.25	-0.815778	-0.738113	1.03951	-4.93074	2.41576	0.197964	0.402864	0.164662	0.29034	0.982005	1.64779	Cutaneous Leishmaniasis	Cutaneous Leishmaniasis	PBMC	PBMC	T CD4 Central Memory	T CD4 Naive
TSTD3	0.8362	0.1638	1.63022	7.38663e-05	8.98392e-05	0	0.25	-0.301765	-0.324686	1.11032	-3.92563	3.63922	0.159112	0.230891	0.12766	0.16879	0.722999	0.90689	Cutaneous Leishmaniasis	Cutaneous Leishmaniasis	PBMC	PBMC	T CD4 Central Memory	T CD4 Naive
NOL4L	0.836	0.164	1.62876	0.000129306	0.000165807	0	0.25	-0.377424	-0.417706	1.03071	-3.95018	3.1758	0.269194	0.385879	0.207678	0.282909	1.2876	1.55107	Cutaneous Leishmaniasis	Cutaneous Leishmaniasis	PBMC	PBMC	T CD4 Central Memory	T CD4 Naive
LAMTOR2	0.836	0.164	1.62876	0.000122202	7.81504e-05	0	0.25	0.615102	0.639748	1.03414	-3.48357	5.08867	0.245143	0.176751	0.212303	0.158174	1.24997	0.766199	Cutaneous Leishmaniasis	Cutaneous Leishmaniasis	PBMC	PBMC	T CD4 Central Memory	T CD4 Naive
ZFP36	0.836	0.164	1.62876	0.000181295	0.000130655	0	0.25	0.445093	0.46534	1.16782	-4.88441	4.78087	0.333486	0.3121	0.265495	0.260085	1.80709	1.30118	Cutaneous Leishmaniasis	Cutaneous Leishmaniasis	PBMC	PBMC	T CD4 Central Memory	T CD4 Naive
TSHZ2	0.8358	0.1642	1.6273	0.00179028	0.00266455	0	0.25	-0.719955	-0.699945	1.02004	-5.25626	2.98996	4.40701	7.39437	0.76827	0.917728	20.5497	30.4119	Cutaneous Leishmaniasis	Cutaneous Leishmaniasis	PBMC	PBMC	T CD4 Central Memory	T CD4 Naive
ATG10	0.8358	0.1642	1.6273	0.000124061	0.000186053	0	0.25	-0.659662	-0.636829	0.924405	-5.63633	2.3237	0.255319	0.438958	0.177613	0.248938	1.25731	1.78804	Cutaneous Leishmaniasis	Cutaneous Leishmaniasis	PBMC	PBMC	T CD4 Central Memory	T CD4 Naive
CD74	0.8358	0.1642	1.6273	0.000330648	0.000170138	0	0.25	0.787262	0.756066	0.945167	-3.03527	4.20803	0.59343	0.376325	0.384366	0.301486	3.1019	1.65703	Cutaneous Leishmaniasis	Cutaneous Leishmaniasis	PBMC	PBMC	T CD4 Central Memory	T CD4 Naive
SAMD12	0.8356	0.1644	1.62585	0.000217946	0.000332423	0	0.25	-0.67438	-0.686203	0.907278	-3.70807	2.23479	0.454208	0.814222	0.241906	0.363057	2.08408	3.29797	Cutaneous Leishmaniasis	Cutaneous Leishmaniasis	PBMC	PBMC	T CD4 Central Memory	T CD4 Naive
POLR2I	0.8356	0.1644	1.62585	0.000156385	0.000102817	0	0.25	0.531018	0.542039	1.27471	-4.52356	5.94549	0.28307	0.251061	0.234505	0.207537	1.4635	1.06601	Cutaneous Leishmaniasis	Cutaneous Leishmaniasis	PBMC	PBMC	T CD4 Central Memory	T CD4 Naive
BATF	0.8356	0.1644	1.62585	0.000118753	8.26544e-05	0	0.25	0.542383	0.553378	1.0938	-4.98105	5.93866	0.234042	0.195329	0.189639	0.154459	1.14343	0.790363	Cutaneous Leishmaniasis	Cutaneous Leishmaniasis	PBMC	PBMC	T CD4 Central Memory	T CD4 Naive
CSTB	0.8354	0.1646	1.62439	0.000473733	0.000291549	0	0.25	0.656203	0.641838	0.979385	-4.7108	5.2654	0.834409	0.654985	0.520352	0.453822	4.30962	2.73953	Cutaneous Leishmaniasis	Cutaneous Leishmaniasis	PBMC	PBMC	T CD4 Central Memory	T CD4 Naive
SLC10A7	0.8354	0.1646	1.62439	0.000112903	0.000127973	0	0.25	-0.33679	-0.33091	1.20908	-5.1131	4.39844	0.229879	0.313693	0.155874	0.207006	1.0338	1.29617	Cutaneous Leishmaniasis	Cutaneous Leishmaniasis	PBMC	PBMC	T CD4 Central Memory	T CD4 Naive
CEMIP2	0.8352	0.1648	1.62294	0.000320384	0.000464386	0	0.25	-0.50805	-0.466674	1.19182	-5.15233	3.74375	0.690562	1.04405	0.399167	0.491507	3.45728	4.5855	Cutaneous Leishmaniasis	Cutaneous Leishmaniasis	PBMC	PBMC	T CD4 Central Memory	T CD4 Naive
HBA2	0.8352	0.1648	1.62294	7.45393e-05	4.39714e-05	0	0.25	0.176394	0.191242	1.23667	-4.12757	10.1768	0.463922	0.10775	0.0985199	0.10138	1.36133	0.530567	Cutaneous Leishmaniasis	Cutaneous Leishmaniasis	PBMC	PBMC	T CD4 Central Memory	T CD4 Naive
CIB1	0.8352	0.1648	1.62294	0.000382638	0.00024949	0	0.25	0.583579	0.586384	1.31055	-5.20546	5.56934	0.737277	0.626323	0.484274	0.428344	3.83063	2.57809	Cutaneous Leishmaniasis	Cutaneous Leishmaniasis	PBMC	PBMC	T CD4 Central Memory	T CD4 Naive
FKBP11	0.835	0.165	1.62149	0.000149568	9.89426e-05	0	0.25	0.516257	0.536211	1.04015	-5.40922	4.07262	0.269194	0.221868	0.214154	0.180467	1.40678	0.937572	Cutaneous Leishmaniasis	Cutaneous Leishmaniasis	PBMC	PBMC	T CD4 Central Memory	T CD4 Naive
UPP1	0.8348	0.1652	1.62004	0.000188575	0.000177254	0	0.25	0.0966109	0.074398	1.19717	-4.22807	4.74276	0.3543	0.411357	0.275671	0.302017	1.84764	1.71294	Cutaneous Leishmaniasis	Cutaneous Leishmaniasis	PBMC	PBMC	T CD4 Central Memory	T CD4 Naive
SUPT4H1	0.8348	0.1652	1.62004	0.000128894	0.000100604	0	0.25	0.363317	0.374891	1.15643	-3.86759	5.4844	0.253931	0.229299	0.214616	0.196391	1.30603	0.968257	Cutaneous Leishmaniasis	Cutaneous Leishmaniasis	PBMC	PBMC	T CD4 Central Memory	T CD4 Naive
ABHD14B	0.8348	0.1652	1.62004	0.000129237	9.51838e-05	0	0.25	0.334625	0.332793	1.4536	-5.97813	6.56161	0.237742	0.215498	0.203978	0.192675	1.33035	0.931244	Cutaneous Leishmaniasis	Cutaneous Leishmaniasis	PBMC	PBMC	T CD4 Central Memory	T CD4 Naive
NDUFB10	0.8346	0.1654	1.61859	0.000299446	0.000190416	0	0.25	0.589764	0.624102	1.31323	-5.23429	5.78604	0.549951	0.438957	0.419056	0.345011	2.84119	1.84301	Cutaneous Leishmaniasis	Cutaneous Leishmaniasis	PBMC	PBMC	T CD4 Central Memory	T CD4 Naive
JAZF1	0.8344	0.1656	1.61714	0.000135742	8.95337e-05	0	0.25	0.456533	0.42002	1.15177	-3.90388	5.5611	0.305272	0.217622	0.194727	0.147558	1.45738	0.90073	Cutaneous Leishmaniasis	Cutaneous Leishmaniasis	PBMC	PBMC	T CD4 Central Memory	T CD4 Naive
CHMP2A	0.8344	0.1656	1.61714	0.000201676	0.000125481	0	0.25	0.637539	0.632261	1.06675	-3.5744	4.67379	0.400091	0.286623	0.314986	0.245754	2.04998	1.20848	Cutaneous Leishmaniasis	Cutaneous Leishmaniasis	PBMC	PBMC	T CD4 Central Memory	T CD4 Naive
GAPDH	0.8344	0.1656	1.61714	0.00129966	0.000776684	0	0.25	0.677427	0.670935	1.09429	-3.6235	4.90004	2.5541	1.86254	0.821924	0.764331	13.0482	7.92222	Cutaneous Leishmaniasis	Cutaneous Leishmaniasis	PBMC	PBMC	T CD4 Central Memory	T CD4 Naive
NR3C2	0.834	0.166	1.61425	0.000518189	0.000860809	0	0.25	-0.905864	-0.771268	0.998444	-5.38848	1.91685	1.05319	2.12899	0.487974	0.740977	5.07377	8.9206	Cutaneous Leishmaniasis	Cutaneous Leishmaniasis	PBMC	PBMC	T CD4 Central Memory	T CD4 Naive
MARCKSL1	0.834	0.166	1.61425	0.000134519	9.08967e-05	0	0.25	0.574291	0.519803	1.28823	-4.37667	5.61221	0.275207	0.230891	0.226642	0.188429	1.42547	0.945548	Cutaneous Leishmaniasis	Cutaneous Leishmaniasis	PBMC	PBMC	T CD4 Central Memory	T CD4 Naive
BCL7C	0.834	0.166	1.61425	0.000174002	0.000111897	0	0.25	0.614227	0.607041	1.2404	-4.47877	5.62427	0.318223	0.253715	0.266883	0.210191	1.68957	1.07302	Cutaneous Leishmaniasis	Cutaneous Leishmaniasis	PBMC	PBMC	T CD4 Central Memory	T CD4 Naive
TRAPPC1	0.834	0.166	1.61425	0.00035464	0.00023255	0	0.25	0.549268	0.599074	1.09079	-3.95306	4.6862	0.649396	0.51592	0.463922	0.383227	3.38175	2.18212	Cutaneous Leishmaniasis	Cutaneous Leishmaniasis	PBMC	PBMC	T CD4 Central Memory	T CD4 Naive
HLCS	0.834	0.166	1.61425	9.33974e-05	0.000112848	0	0.25	-0.394328	-0.405247	1.07795	-3.84855	4.05651	0.203052	0.273354	0.13136	0.171444	0.971453	1.1178	Cutaneous Leishmaniasis	Cutaneous Leishmaniasis	PBMC	PBMC	T CD4 Central Memory	T CD4 Naive
POLR2J	0.8338	0.1662	1.6128	0.000178352	0.00012105	0	0.25	0.493687	0.519754	1.30091	-5.14152	6.07277	0.320073	0.268046	0.261332	0.220276	1.68607	1.10949	Cutaneous Leishmaniasis	Cutaneous Leishmaniasis	PBMC	PBMC	T CD4 Central Memory	T CD4 Naive
TRAPPC2L	0.8334	0.1666	1.60992	0.000113713	8.26887e-05	0	0.25	0.40887	0.415417	1.44675	-5.27404	7.44584	0.209065	0.178874	0.181314	0.150743	1.08782	0.757149	Cutaneous Leishmaniasis	Cutaneous Leishmaniasis	PBMC	PBMC	T CD4 Central Memory	T CD4 Naive
LRIG1	0.8332	0.1668	1.60848	0.000103891	0.000104319	0	0.25	-0.199774	-0.099781	1.20288	-7.036	3.56224	0.224329	0.240445	0.172063	0.192144	1.04119	1.0243	Cutaneous Leishmaniasis	Cutaneous Leishmaniasis	PBMC	PBMC	T CD4 Central Memory	T CD4 Naive
MPG	0.8332	0.1668	1.60848	0.0001323	7.79321e-05	0	0.25	0.811375	0.71424	1.19275	-4.24189	7.99154	0.24098	0.191613	0.211841	0.173036	1.23095	0.82312	Cutaneous Leishmaniasis	Cutaneous Leishmaniasis	PBMC	PBMC	T CD4 Central Memory	T CD4 Naive
MRPL11	0.833	0.167	1.60704	0.000141254	0.0001011	0	0.25	0.437554	0.486357	1.21191	-4.83309	4.92334	0.248843	0.229829	0.216466	0.203822	1.31453	1.02103	Cutaneous Leishmaniasis	Cutaneous Leishmaniasis	PBMC	PBMC	T CD4 Central Memory	T CD4 Naive
PRKCE	0.833	0.167	1.60704	9.10884e-05	0.00012246	0	0.25	-0.539607	-0.502214	1.09602	-4.46823	3.11975	0.189639	0.297239	0.139685	0.201699	0.873689	1.26476	Cutaneous Leishmaniasis	Cutaneous Leishmaniasis	PBMC	PBMC	T CD4 Central Memory	T CD4 Naive
FAM168A	0.8326	0.1674	1.60417	0.000134125	0.000153321	0	0.25	-0.308171	-0.284049	1.14762	-4.78091	4.47428	0.292321	0.400211	0.190102	0.234076	1.35398	1.56768	Cutaneous Leishmaniasis	Cutaneous Leishmaniasis	PBMC	PBMC	T CD4 Central Memory	T CD4 Naive
PCCA	0.8326	0.1674	1.60417	0.000112588	0.00015507	0	0.25	-0.514942	-0.525261	1.0198	-5.34808	3.46	0.250693	0.354564	0.165125	0.227176	1.11858	1.49336	Cutaneous Leishmaniasis	Cutaneous Leishmaniasis	PBMC	PBMC	T CD4 Central Memory	T CD4 Naive
TRIM5	0.8324	0.1676	1.60273	0.000127993	0.000178499	0	0.25	-0.535489	-0.544639	1.01851	-4.73703	3.53337	0.266419	0.396495	0.217854	0.298832	1.26615	1.65378	Cutaneous Leishmaniasis	Cutaneous Leishmaniasis	PBMC	PBMC	T CD4 Central Memory	T CD4 Naive
BCAP31	0.8322	0.1678	1.6013	0.000192439	0.000125638	0	0.25	0.621106	0.640134	0.86429	-2.96715	3.65685	0.363551	0.291931	0.297872	0.251062	1.91505	1.24152	Cutaneous Leishmaniasis	Cutaneous Leishmaniasis	PBMC	PBMC	T CD4 Central Memory	T CD4 Naive
ATP2B1	0.832	0.168	1.59987	0.000366983	0.00025767	0	0.25	0.354091	0.374015	1.00751	-2.98947	4.09169	0.886675	0.679933	0.46531	0.409236	4.06632	2.7862	Cutaneous Leishmaniasis	Cutaneous Leishmaniasis	PBMC	PBMC	T CD4 Central Memory	T CD4 Naive
DYNLRB1	0.8316	0.1684	1.59701	0.000266073	0.000172418	0	0.25	0.559342	0.601599	1.18874	-4.68405	5.9279	0.50046	0.408172	0.373728	0.321656	2.55397	1.72714	Cutaneous Leishmaniasis	Cutaneous Leishmaniasis	PBMC	PBMC	T CD4 Central Memory	T CD4 Naive
TIMM13	0.8314	0.1686	1.59558	0.000110268	8.44484e-05	0	0.25	0.332076	0.370497	1.2583	-4.72719	6.00209	0.193801	0.192144	0.172525	0.16879	1.0077	0.809244	Cutaneous Leishmaniasis	Cutaneous Leishmaniasis	PBMC	PBMC	T CD4 Central Memory	T CD4 Naive
CASP10	0.8314	0.1686	1.59558	7.77779e-05	0.000117502	0	0.25	-0.686871	-0.682043	0.918566	-4.21305	2.96279	0.149861	0.285562	0.129972	0.22983	0.750221	1.18702	Cutaneous Leishmaniasis	Cutaneous Leishmaniasis	PBMC	PBMC	T CD4 Central Memory	T CD4 Naive
LAT	0.8312	0.1688	1.59416	0.000333991	0.000210789	0	0.25	0.614139	0.651203	0.83601	-2.60837	3.30157	0.618406	0.475581	0.427845	0.366773	3.21923	2.05324	Cutaneous Leishmaniasis	Cutaneous Leishmaniasis	PBMC	PBMC	T CD4 Central Memory	T CD4 Naive
AP2S1	0.8312	0.1688	1.59416	0.000172466	0.000120251	0	0.25	0.428144	0.49969	1.21753	-5.08343	4.55528	0.300646	0.288746	0.258094	0.252654	1.53878	1.22646	Cutaneous Leishmaniasis	Cutaneous Leishmaniasis	PBMC	PBMC	T CD4 Central Memory	T CD4 Naive
PYCARD	0.831	0.169	1.59273	0.000146341	9.68125e-05	0	0.25	0.624051	0.600789	1.46159	-5.73207	6.30841	0.278445	0.236199	0.229417	0.202229	1.41912	0.978665	Cutaneous Leishmaniasis	Cutaneous Leishmaniasis	PBMC	PBMC	T CD4 Central Memory	T CD4 Naive
TUFM	0.831	0.169	1.59273	0.000201321	0.000143618	0	0.25	0.474041	0.498933	1.23027	-4.55965	5.56156	0.358463	0.31847	0.288159	0.268047	1.83703	1.34378	Cutaneous Leishmaniasis	Cutaneous Leishmaniasis	PBMC	PBMC	T CD4 Central Memory	T CD4 Naive
INPP5A	0.8306	0.1694	1.58989	6.79537e-05	9.99615e-05	0	0.25	-0.761925	-0.63597	1.17141	-6.39743	2.98656	0.141998	0.23726	0.118409	0.179936	0.687432	0.945833	Cutaneous Leishmaniasis	Cutaneous Leishmaniasis	PBMC	PBMC	T CD4 Central Memory	T CD4 Naive
SRI	0.8306	0.1694	1.58989	0.000234879	0.000148329	0	0.25	0.617397	0.641518	1.07234	-4.42146	5.19549	0.41998	0.340762	0.3321	0.28397	2.1777	1.4441	Cutaneous Leishmaniasis	Cutaneous Leishmaniasis	PBMC	PBMC	T CD4 Central Memory	T CD4 Naive
SYTL3	0.8306	0.1694	1.58989	0.000150106	0.000220722	0	0.25	-0.629121	-0.613868	0.920207	-3.86001	2.87399	0.256243	0.498405	0.20074	0.316879	1.34966	2.06679	Cutaneous Leishmaniasis	Cutaneous Leishmaniasis	PBMC	PBMC	T CD4 Central Memory	T CD4 Naive
UCP2	0.8302	0.1698	1.58705	0.000409982	0.000294583	0	0.25	0.484214	0.477214	1.04035	-3.48472	4.0782	0.756703	0.673563	0.468085	0.447452	3.87735	2.90473	Cutaneous Leishmaniasis	Cutaneous Leishmaniasis	PBMC	PBMC	T CD4 Central Memory	T CD4 Naive
UBASH3B	0.8302	0.1698	1.58705	0.000201428	0.000284582	0	0.25	-0.572085	-0.547758	1.08456	-4.29716	2.96491	0.42738	0.720272	0.283996	0.425159	1.98985	2.93217	Cutaneous Leishmaniasis	Cutaneous Leishmaniasis	PBMC	PBMC	T CD4 Central Memory	T CD4 Naive
TMEM147	0.83	0.17	1.58563	0.000109031	7.40803e-05	0	0.25	0.509653	0.534614	1.49485	-6.28864	7.40433	0.195652	0.171974	0.175763	0.156582	1.01795	0.728199	Cutaneous Leishmaniasis	Cutaneous Leishmaniasis	PBMC	PBMC	T CD4 Central Memory	T CD4 Naive
UBE2L6	0.83	0.17	1.58563	0.000176931	0.000118786	0	0.25	0.576914	0.551373	1.17418	-4.88459	5.22653	0.34505	0.274415	0.281684	0.230892	1.74483	1.15498	Cutaneous Leishmaniasis	Cutaneous Leishmaniasis	PBMC	PBMC	T CD4 Central Memory	T CD4 Naive
BUD31	0.8298	0.1702	1.58421	0.000160948	0.000111318	0	0.25	0.44113	0.52334	1.37677	-6.05606	5.35694	0.266881	0.249999	0.228955	0.216561	1.39395	1.05918	Cutaneous Leishmaniasis	Cutaneous Leishmaniasis	PBMC	PBMC	T CD4 Central Memory	T CD4 Naive
PDE4D	0.8298	0.1702	1.58421	0.000141193	0.000135239	0	0.25	-0.167969	-0.18156	1.29854	-5.71995	7.67179	0.329324	0.352441	0.153562	0.182059	1.61415	1.38538	Cutaneous Leishmaniasis	Cutaneous Leishmaniasis	PBMC	PBMC	T CD4 Central Memory	T CD4 Naive
PLEKHM3	0.8298	0.1702	1.58421	8.67972e-05	0.000122423	0	0.25	-0.54315	-0.559535	0.98289	-4.34212	2.70575	0.179926	0.283969	0.143386	0.203822	0.845884	1.20007	Cutaneous Leishmaniasis	Cutaneous Leishmaniasis	PBMC	PBMC	T CD4 Central Memory	T CD4 Naive
DBI	0.8296	0.1704	1.58279	0.000309473	0.000202329	0	0.25	0.606504	0.592486	1.12146	-3.71591	4.96359	0.59713	0.471335	0.418594	0.361996	3.00058	1.95738	Cutaneous Leishmaniasis	Cutaneous Leishmaniasis	PBMC	PBMC	T CD4 Central Memory	T CD4 Naive
KLHL5	0.8296	0.1704	1.58279	0.000219498	0.00016408	0	0.25	0.338245	0.312796	1.13206	-3.57307	4.30368	0.519425	0.422504	0.29556	0.253185	2.34373	1.62876	Cutaneous Leishmaniasis	Cutaneous Leishmaniasis	PBMC	PBMC	T CD4 Central Memory	T CD4 Naive
TPM4	0.8292	0.1708	1.57997	0.000216614	0.000133978	0	0.25	0.650004	0.640933	0.908694	-2.92145	3.94248	0.428306	0.303077	0.30111	0.238854	2.00357	1.24212	Cutaneous Leishmaniasis	Cutaneous Leishmaniasis	PBMC	PBMC	T CD4 Central Memory	T CD4 Naive
LMO7	0.8292	0.1708	1.57997	9.56663e-05	0.000158591	0	0.25	-0.885703	-0.784893	1.03348	-5.90713	2.07065	0.179926	0.35244	0.145698	0.260085	0.887793	1.48622	Cutaneous Leishmaniasis	Cutaneous Leishmaniasis	PBMC	PBMC	T CD4 Central Memory	T CD4 Naive
STMN1	0.829	0.171	1.57856	0.000125345	0.000131662	0	0.25	-0.164695	-0.138273	1.25081	-4.9598	4.3246	0.216466	0.313693	0.172063	0.245223	1.20693	1.30703	Cutaneous Leishmaniasis	Cutaneous Leishmaniasis	PBMC	PBMC	T CD4 Central Memory	T CD4 Naive
CD226	0.829	0.171	1.57856	0.000306064	0.000279503	0	0.25	0.115909	0.142804	1.07167	-4.03406	3.32725	0.71045	0.756896	0.407031	0.409236	3.20887	2.90703	Cutaneous Leishmaniasis	Cutaneous Leishmaniasis	PBMC	PBMC	T CD4 Central Memory	T CD4 Naive
PARP9	0.829	0.171	1.57856	0.000155798	0.000163344	0	0.25	-0.0322296	-0.0430255	1.18841	-4.38892	4.58557	0.342275	0.429934	0.246068	0.277601	1.52167	1.64927	Cutaneous Leishmaniasis	Cutaneous Leishmaniasis	PBMC	PBMC	T CD4 Central Memory	T CD4 Naive
LIME1	0.8288	0.1712	1.57715	0.000630596	0.000402385	0	0.25	0.623589	0.61325	1.05771	-3.87219	4.93231	1.22756	0.93683	0.644311	0.558386	6.34013	3.91745	Cutaneous Leishmaniasis	Cutaneous Leishmaniasis	PBMC	PBMC	T CD4 Central Memory	T CD4 Naive
LPGAT1	0.8286	0.1714	1.57574	0.000135998	9.80528e-05	0	0.25	0.395062	0.409773	1.082	-3.53034	4.32785	0.290471	0.235668	0.207678	0.16879	1.36146	0.975556	Cutaneous Leishmaniasis	Cutaneous Leishmaniasis	PBMC	PBMC	T CD4 Central Memory	T CD4 Naive
SRGN	0.8286	0.1714	1.57574	0.000497903	0.000302644	0	0.25	0.672468	0.672358	0.742188	-2.08805	3.29943	0.956055	0.653924	0.557817	0.446391	4.80635	2.81232	Cutaneous Leishmaniasis	Cutaneous Leishmaniasis	PBMC	PBMC	T CD4 Central Memory	T CD4 Naive
PIGN	0.8284	0.1716	1.57433	0.000105096	0.000154891	0	0.25	-0.669157	-0.638002	0.931702	-4.67669	2.40774	0.24283	0.345009	0.178076	0.227707	1.14836	1.51765	Cutaneous Leishmaniasis	Cutaneous Leishmaniasis	PBMC	PBMC	T CD4 Central Memory	T CD4 Naive
FKBP8	0.8284	0.1716	1.57433	0.000226042	0.000151677	0	0.25	0.498697	0.53752	1.14526	-5.01467	5.70893	0.391765	0.323778	0.325162	0.273355	2.12589	1.41824	Cutaneous Leishmaniasis	Cutaneous Leishmaniasis	PBMC	PBMC	T CD4 Central Memory	T CD4 Naive
PRELID1	0.8284	0.1716	1.57433	0.000338485	0.000224215	0	0.25	0.561531	0.59566	1.13061	-5.01745	5.46378	0.627657	0.523351	0.452821	0.400212	3.23631	2.16936	Cutaneous Leishmaniasis	Cutaneous Leishmaniasis	PBMC	PBMC	T CD4 Central Memory	T CD4 Naive
CCDC7	0.8284	0.1716	1.57433	0.000290437	0.000327004	0	0.25	-0.213106	-0.217515	1.03145	-3.54928	3.19583	0.674835	0.829083	0.388067	0.436306	3.17442	3.69148	Cutaneous Leishmaniasis	Cutaneous Leishmaniasis	PBMC	PBMC	T CD4 Central Memory	T CD4 Naive
HIVEP1	0.8284	0.1716	1.57433	0.000216037	0.000337019	0	0.25	-0.707307	-0.687854	0.789394	-3.67364	2.08623	0.454207	0.831736	0.299722	0.450637	2.1889	3.36835	Cutaneous Leishmaniasis	Cutaneous Leishmaniasis	PBMC	PBMC	T CD4 Central Memory	T CD4 Naive
ZNF609	0.8282	0.1718	1.57292	0.000399147	0.000650247	0	0.25	-0.781858	-0.730093	0.764612	-3.54664	1.63643	0.845047	1.55255	0.472248	0.690552	4.14484	6.68335	Cutaneous Leishmaniasis	Cutaneous Leishmaniasis	PBMC	PBMC	T CD4 Central Memory	T CD4 Naive
OXA1L	0.8282	0.1718	1.57292	0.000127114	8.80837e-05	0	0.25	0.486482	0.486157	1.16629	-3.79327	5.51777	0.234967	0.218683	0.203053	0.192675	1.26424	0.903002	Cutaneous Leishmaniasis	Cutaneous Leishmaniasis	PBMC	PBMC	T CD4 Central Memory	T CD4 Naive
VEGFB	0.828	0.172	1.57152	0.00013719	9.84506e-05	0	0.25	0.410636	0.450513	1.13554	-5.39898	5.06545	0.245143	0.231953	0.215079	0.200637	1.35169	0.96672	Cutaneous Leishmaniasis	Cutaneous Leishmaniasis	PBMC	PBMC	T CD4 Central Memory	T CD4 Naive
WDPCP	0.828	0.172	1.57152	0.000247789	0.000381914	0	0.25	-0.655953	-0.669933	0.799552	-3.28346	2.55246	0.486585	0.893309	0.26272	0.385881	2.3649	3.77853	Cutaneous Leishmaniasis	Cutaneous Leishmaniasis	PBMC	PBMC	T CD4 Central Memory	T CD4 Naive
RAPGEF2	0.8278	0.1722	1.57011	0.000104688	8.7256e-05	0	0.25	0.153689	0.203457	1.1338	-4.02905	4.34797	0.236817	0.231422	0.168363	0.147558	1.08115	0.909562	Cutaneous Leishmaniasis	Cutaneous Leishmaniasis	PBMC	PBMC	T CD4 Central Memory	T CD4 Naive
PLEKHA7	0.8276	0.1724	1.56871	0.000122654	8.69253e-05	0	0.25	0.520668	0.512486	1.0705	-3.99054	4.33559	0.215078	0.201698	0.185476	0.171444	1.1603	0.83629	Cutaneous Leishmaniasis	Cutaneous Leishmaniasis	PBMC	PBMC	T CD4 Central Memory	T CD4 Naive
IL10RA	0.8274	0.1726	1.56731	0.000281085	0.000163599	0	0.25	0.643817	0.65873	0.92916	-2.93315	4.00324	0.581866	0.366771	0.390842	0.295117	2.94094	1.58827	Cutaneous Leishmaniasis	Cutaneous Leishmaniasis	PBMC	PBMC	T CD4 Central Memory	T CD4 Naive
RNF19A	0.8274	0.1726	1.56731	0.000277995	0.000196717	0	0.25	0.408932	0.472535	0.882589	-2.56456	3.43298	0.648008	0.504244	0.406105	0.342887	3.05191	2.13895	Cutaneous Leishmaniasis	Cutaneous Leishmaniasis	PBMC	PBMC	T CD4 Central Memory	T CD4 Naive
PCED1B	0.8272	0.1728	1.56591	0.00109005	0.0016808	0	0.25	-0.689547	-0.667196	0.873588	-3.60848	2.28125	2.38482	4.23886	0.77197	0.91879	11.8546	18.3319	Cutaneous Leishmaniasis	Cutaneous Leishmaniasis	PBMC	PBMC	T CD4 Central Memory	T CD4 Naive
MKNK2	0.827	0.173	1.56451	0.000114841	8.12561e-05	0	0.25	0.496075	0.455561	1.22813	-4.6089	5.81716	0.21184	0.181528	0.182239	0.160828	1.06871	0.724543	Cutaneous Leishmaniasis	Cutaneous Leishmaniasis	PBMC	PBMC	T CD4 Central Memory	T CD4 Naive
ITGB1BP1	0.827	0.173	1.56451	0.000160975	0.000101022	0	0.25	0.625041	0.619499	0.911753	-2.51815	4.69686	0.310822	0.239914	0.249306	0.197983	1.49108	0.952551	Cutaneous Leishmaniasis	Cutaneous Leishmaniasis	PBMC	PBMC	T CD4 Central Memory	T CD4 Naive
SLC8B1	0.8268	0.1732	1.56312	7.23952e-05	0.000112955	0	0.25	-0.812279	-0.682464	1.02007	-4.86626	2.00577	0.151711	0.263269	0.132747	0.220807	0.749236	1.13868	Cutaneous Leishmaniasis	Cutaneous Leishmaniasis	PBMC	PBMC	T CD4 Central Memory	T CD4 Naive
ARPC5L	0.8268	0.1732	1.56312	0.000157418	0.00010203	0	0.25	0.596508	0.596224	1.01721	-3.34378	4.42853	0.294171	0.235668	0.245143	0.203291	1.5133	0.959418	Cutaneous Leishmaniasis	Cutaneous Leishmaniasis	PBMC	PBMC	T CD4 Central Memory	T CD4 Naive
RHOF	0.8266	0.1734	1.56172	0.000162797	0.000113007	0	0.25	0.509731	0.543216	0.978334	-4.02029	4.28653	0.296484	0.258492	0.246068	0.22293	1.53456	1.11178	Cutaneous Leishmaniasis	Cutaneous Leishmaniasis	PBMC	PBMC	T CD4 Central Memory	T CD4 Naive
RAP2B	0.8266	0.1734	1.56172	0.000148005	9.50225e-05	0	0.25	0.605858	0.622946	0.888045	-4.04566	3.80144	0.279832	0.235137	0.23543	0.208599	1.40395	0.967967	Cutaneous Leishmaniasis	Cutaneous Leishmaniasis	PBMC	PBMC	T CD4 Central Memory	T CD4 Naive
LSM10	0.8266	0.1734	1.56172	0.000119264	7.87291e-05	0	0.25	0.586646	0.591884	1.6695	-7.51692	8.24873	0.218778	0.188959	0.191952	0.170913	1.15774	0.803199	Cutaneous Leishmaniasis	Cutaneous Leishmaniasis	PBMC	PBMC	T CD4 Central Memory	T CD4 Naive
METTL8	0.8264	0.1736	1.56033	0.000104164	7.92807e-05	0	0.25	0.388375	0.395152	1.06645	-3.52646	4.7064	0.20999	0.19586	0.159574	0.133758	0.997548	0.771874	Cutaneous Leishmaniasis	Cutaneous Leishmaniasis	PBMC	PBMC	T CD4 Central Memory	T CD4 Naive
TAF9	0.8264	0.1736	1.56033	0.000110732	8.65023e-05	0	0.25	0.320992	0.325449	1.29654	-5.8244	5.80978	0.214615	0.190552	0.182701	0.165605	1.14033	0.8317	Cutaneous Leishmaniasis	Cutaneous Leishmaniasis	PBMC	PBMC	T CD4 Central Memory	T CD4 Naive
CKLF	0.8264	0.1736	1.56033	0.000307382	0.0001885	0	0.25	0.638961	0.652201	0.768335	-4.52931	3.77714	0.575853	0.42038	0.396392	0.315817	2.84552	1.79012	Cutaneous Leishmaniasis	Cutaneous Leishmaniasis	PBMC	PBMC	T CD4 Central Memory	T CD4 Naive
KAT2B	0.8262	0.1738	1.55893	0.000209768	0.0002128	0	0.25	-0.161026	-0.165824	1.12299	-4.68819	4.33351	0.445419	0.49469	0.286309	0.322718	2.03953	2.05415	Cutaneous Leishmaniasis	Cutaneous Leishmaniasis	PBMC	PBMC	T CD4 Central Memory	T CD4 Naive
RREB1	0.826	0.174	1.55754	0.000133259	0.000184655	0	0.25	-0.566638	-0.565609	0.937733	-3.86129	2.79334	0.285383	0.442673	0.218779	0.308917	1.36881	1.84002	Cutaneous Leishmaniasis	Cutaneous Leishmaniasis	PBMC	PBMC	T CD4 Central Memory	T CD4 Naive
FXYD5	0.826	0.174	1.55754	0.0011392	0.00073443	0	0.25	0.592113	0.610264	0.973937	-3.35273	4.57942	2.1073	1.67252	0.810823	0.743631	11.1371	7.15973	Cutaneous Leishmaniasis	Cutaneous Leishmaniasis	PBMC	PBMC	T CD4 Central Memory	T CD4 Naive
HMGB2	0.8258	0.1742	1.55615	0.000267114	0.000178071	0	0.25	0.521062	0.517932	0.997352	-3.03164	4.61283	0.563365	0.417726	0.384829	0.32431	2.81235	1.82594	Cutaneous Leishmaniasis	Cutaneous Leishmaniasis	PBMC	PBMC	T CD4 Central Memory	T CD4 Naive
ACVR1	0.8258	0.1742	1.55615	0.000137684	0.000111359	0	0.25	0.145954	0.132064	1.10073	-3.6019	3.8813	0.31776	0.277069	0.228955	0.192675	1.44464	1.08611	Cutaneous Leishmaniasis	Cutaneous Leishmaniasis	PBMC	PBMC	T CD4 Central Memory	T CD4 Naive
GPR174	0.8258	0.1742	1.55615	0.000220752	0.000161055	0	0.25	0.434936	0.44521	0.958014	-3.19374	3.84668	0.459758	0.36571	0.318224	0.272293	2.31384	1.56568	Cutaneous Leishmaniasis	Cutaneous Leishmaniasis	PBMC	PBMC	T CD4 Central Memory	T CD4 Naive
CARD16	0.8256	0.1744	1.55476	0.000212528	0.000144535	0	0.25	0.549478	0.564354	0.955828	-3.23108	4.42667	0.404254	0.321655	0.311286	0.257962	2.06009	1.39785	Cutaneous Leishmaniasis	Cutaneous Leishmaniasis	PBMC	PBMC	T CD4 Central Memory	T CD4 Naive
POLR2K	0.8256	0.1744	1.55476	0.000157027	0.000105723	0	0.25	0.551008	0.571405	1.09821	-4.67441	5.66085	0.284458	0.238853	0.241906	0.207006	1.44761	1.01267	Cutaneous Leishmaniasis	Cutaneous Leishmaniasis	PBMC	PBMC	T CD4 Central Memory	T CD4 Naive
OXNAD1	0.8256	0.1744	1.55476	0.000615606	0.000990745	0	0.25	-0.771204	-0.721501	0.752569	-3.78534	1.78745	1.36077	2.50054	0.663737	0.856688	6.94777	10.65	Cutaneous Leishmaniasis	Cutaneous Leishmaniasis	PBMC	PBMC	T CD4 Central Memory	T CD4 Naive
PSMD8	0.8256	0.1744	1.55476	0.000257016	0.000163199	0	0.25	0.631426	0.588557	1.06783	-3.68928	5.46192	0.463458	0.383756	0.362627	0.314756	2.39325	1.59363	Cutaneous Leishmaniasis	Cutaneous Leishmaniasis	PBMC	PBMC	T CD4 Central Memory	T CD4 Naive
CDC25B	0.8256	0.1744	1.55476	0.000143603	9.22841e-05	0	0.25	0.641853	0.640426	0.909202	-2.70474	4.67732	0.281683	0.216029	0.228492	0.180467	1.40085	0.890956	Cutaneous Leishmaniasis	Cutaneous Leishmaniasis	PBMC	PBMC	T CD4 Central Memory	T CD4 Naive
MYL6	0.8256	0.1744	1.55476	0.00137446	0.000860715	0	0.25	0.613349	0.619802	1.12617	-3.85053	4.8414	2.63644	2.02709	0.852914	0.79724	13.5248	8.42178	Cutaneous Leishmaniasis	Cutaneous Leishmaniasis	PBMC	PBMC	T CD4 Central Memory	T CD4 Naive
RAC2	0.8254	0.1746	1.55337	0.000829052	0.000540153	0	0.25	0.585202	0.575829	1.15896	-4.2109	4.98301	1.51664	1.25584	0.722942	0.642251	7.786	5.17371	Cutaneous Leishmaniasis	Cutaneous Leishmaniasis	PBMC	PBMC	T CD4 Central Memory	T CD4 Naive
HMGA1	0.8254	0.1746	1.55337	0.000147312	0.000115993	0	0.25	0.268565	0.306149	1.62109	-6.44367	7.07859	0.272894	0.249468	0.23728	0.213376	1.44939	1.04315	Cutaneous Leishmaniasis	Cutaneous Leishmaniasis	PBMC	PBMC	T CD4 Central Memory	T CD4 Naive
ARPC3	0.8254	0.1746	1.55337	0.00105711	0.000694967	0	0.25	0.564472	0.592746	0.889373	-2.99318	3.76983	1.99398	1.60351	0.809436	0.754777	10.2068	6.84749	Cutaneous Leishmaniasis	Cutaneous Leishmaniasis	PBMC	PBMC	T CD4 Central Memory	T CD4 Naive
FAAP20	0.825	0.175	1.5506	0.000149188	0.000117582	0	0.25	0.291078	0.341006	1.55017	-6.0284	6.54942	0.280758	0.254246	0.23543	0.214968	1.51652	1.11288	Cutaneous Leishmaniasis	Cutaneous Leishmaniasis	PBMC	PBMC	T CD4 Central Memory	T CD4 Naive
PRKD3	0.825	0.175	1.5506	9.43683e-05	0.000131607	0	0.25	-0.567411	-0.538762	1.03528	-5.16975	3.56881	0.172063	0.323247	0.144773	0.23673	0.889886	1.36429	Cutaneous Leishmaniasis	Cutaneous Leishmaniasis	PBMC	PBMC	T CD4 Central Memory	T CD4 Naive
TGFBR2	0.8248	0.1752	1.54921	0.000572124	0.000926486	0	0.25	-0.749808	-0.7164	0.784343	-3.27847	1.76283	1.12627	2.20861	0.586031	0.811571	5.74842	9.28324	Cutaneous Leishmaniasis	Cutaneous Leishmaniasis	PBMC	PBMC	T CD4 Central Memory	T CD4 Naive
COX5A	0.8244	0.1756	1.54645	0.00028449	0.000178417	0	0.25	0.613835	0.627852	0.931828	-2.96916	4.02243	0.518962	0.412418	0.396392	0.328556	2.65679	1.71611	Cutaneous Leishmaniasis	Cutaneous Leishmaniasis	PBMC	PBMC	T CD4 Central Memory	T CD4 Naive
KLHDC1	0.8244	0.1756	1.54645	7.62342e-05	0.000120308	0	0.25	-0.729171	-0.689792	0.857424	-3.85958	2.09098	0.154949	0.269638	0.121647	0.202229	0.778199	1.15627	Cutaneous Leishmaniasis	Cutaneous Leishmaniasis	PBMC	PBMC	T CD4 Central Memory	T CD4 Naive
CIAO2B	0.8238	0.1762	1.54231	0.000245561	0.000169862	0	0.25	0.51362	0.526002	1.07609	-3.81804	4.79484	0.432931	0.35934	0.346438	0.303079	2.28191	1.54461	Cutaneous Leishmaniasis	Cutaneous Leishmaniasis	PBMC	PBMC	T CD4 Central Memory	T CD4 Naive
GLCCI1	0.8236	0.1764	1.54093	0.000396846	0.000310051	0	0.25	0.187522	0.150351	1.12975	-3.93915	3.92614	0.954205	0.817936	0.413506	0.366773	4.44351	3.30008	Cutaneous Leishmaniasis	Cutaneous Leishmaniasis	PBMC	PBMC	T CD4 Central Memory	T CD4 Naive
PCGF5	0.8236	0.1764	1.54093	0.000441963	0.000642262	0	0.25	-0.573032	-0.585732	0.82189	-3.14431	2.72933	0.948192	1.63801	0.517114	0.657113	4.56841	6.56525	Cutaneous Leishmaniasis	Cutaneous Leishmaniasis	PBMC	PBMC	T CD4 Central Memory	T CD4 Naive
PPIB	0.8234	0.1766	1.53955	0.000619228	0.000401101	0	0.25	0.558935	0.589288	0.876427	-3.04231	3.70208	1.15448	0.932584	0.648474	0.570064	5.96059	3.94081	Cutaneous Leishmaniasis	Cutaneous Leishmaniasis	PBMC	PBMC	T CD4 Central Memory	T CD4 Naive
USP53	0.8232	0.1768	1.53818	0.000201097	0.000282878	0	0.25	-0.517152	-0.484775	0.987331	-4.08672	3.46159	0.39084	0.639593	0.280759	0.397558	1.97788	2.8095	Cutaneous Leishmaniasis	Cutaneous Leishmaniasis	PBMC	PBMC	T CD4 Central Memory	T CD4 Naive
EXT1	0.8232	0.1768	1.53818	0.000143799	0.000215414	0	0.25	-0.638335	-0.612709	0.983417	-4.60146	4.02429	0.305735	0.519638	0.172988	0.245754	1.48756	2.20665	Cutaneous Leishmaniasis	Cutaneous Leishmaniasis	PBMC	PBMC	T CD4 Central Memory	T CD4 Naive
S100A9	0.8232	0.1768	1.53818	0.00018929	0.000132124	0	0.25	0.412977	0.415049	1.02592	-4.17376	4.76804	0.340887	0.291931	0.273821	0.251062	1.99313	1.36431	Cutaneous Leishmaniasis	Cutaneous Leishmaniasis	PBMC	PBMC	T CD4 Central Memory	T CD4 Naive
SESN1	0.8232	0.1768	1.53818	0.000184188	0.000218794	0	0.25	-0.208746	-0.188718	1.12093	-4.2199	3.45302	0.355226	0.483013	0.234043	0.306263	1.86768	2.20535	Cutaneous Leishmaniasis	Cutaneous Leishmaniasis	PBMC	PBMC	T CD4 Central Memory	T CD4 Naive
NDUFAF3	0.823	0.177	1.53681	0.000192847	0.000132694	0	0.25	0.494448	0.516262	1.30084	-5.50766	6.11966	0.320535	0.308385	0.26642	0.259554	1.70642	1.32788	Cutaneous Leishmaniasis	Cutaneous Leishmaniasis	PBMC	PBMC	T CD4 Central Memory	T CD4 Naive
STK39	0.823	0.177	1.53681	0.000245113	0.000194981	0	0.25	0.20057	0.184748	1.04607	-3.1046	3.78742	0.571691	0.484605	0.352914	0.317941	2.57751	2.0129	Cutaneous Leishmaniasis	Cutaneous Leishmaniasis	PBMC	PBMC	T CD4 Central Memory	T CD4 Naive
BSG	0.823	0.177	1.53681	0.000130929	8.75784e-05	0	0.25	0.593349	0.601819	0.883563	-2.22625	3.64687	0.257631	0.205413	0.222017	0.187367	1.36013	0.894481	Cutaneous Leishmaniasis	Cutaneous Leishmaniasis	PBMC	PBMC	T CD4 Central Memory	T CD4 Naive
DCTN3	0.823	0.177	1.53681	0.000171638	0.000117363	0	0.25	0.554442	0.52306	1.181	-3.87632	6.10456	0.314985	0.266453	0.267345	0.229299	1.63381	1.12352	Cutaneous Leishmaniasis	Cutaneous Leishmaniasis	PBMC	PBMC	T CD4 Central Memory	T CD4 Naive
ARPC4	0.8228	0.1772	1.53543	0.000262968	0.000171247	0	0.25	0.596615	0.589225	0.88965	-3.47915	4.22171	0.557352	0.408703	0.412118	0.333333	2.79303	1.70864	Cutaneous Leishmaniasis	Cutaneous Leishmaniasis	PBMC	PBMC	T CD4 Central Memory	T CD4 Naive
TGFBR1	0.8226	0.1774	1.53406	7.76699e-05	0.000115203	0	0.25	-0.647006	-0.631693	0.877178	-3.7146	2.55143	0.158649	0.247876	0.129047	0.185775	0.758319	1.04937	Cutaneous Leishmaniasis	Cutaneous Leishmaniasis	PBMC	PBMC	T CD4 Central Memory	T CD4 Naive
TRIM73	0.8224	0.1776	1.53269	0.000125537	0.000173159	0	0.25	-0.61574	-0.525648	1.07336	-5.089	3.40119	0.265031	0.408172	0.218316	0.320064	1.2728	1.62777	Cutaneous Leishmaniasis	Cutaneous Leishmaniasis	PBMC	PBMC	T CD4 Central Memory	T CD4 Naive
MYO5A	0.8224	0.1776	1.53269	0.000228024	0.000160335	0	0.25	0.404126	0.424561	0.97348	-3.15362	3.91671	0.540701	0.398618	0.328862	0.255308	2.52911	1.64357	Cutaneous Leishmaniasis	Cutaneous Leishmaniasis	PBMC	PBMC	T CD4 Central Memory	T CD4 Naive
ABCC1	0.8222	0.1778	1.53132	0.000210049	0.000231467	0	0.25	-0.168658	-0.157599	1.0557	-3.53461	3.72932	0.46207	0.534498	0.316374	0.366773	2.18301	2.35165	Cutaneous Leishmaniasis	Cutaneous Leishmaniasis	PBMC	PBMC	T CD4 Central Memory	T CD4 Naive
RETREG1	0.822	0.178	1.52996	0.000318803	0.000495629	0	0.25	-0.695041	-0.680923	0.745959	-3.83063	2.01098	0.608693	1.18949	0.386679	0.618896	3.0163	5.05447	Cutaneous Leishmaniasis	Cutaneous Leishmaniasis	PBMC	PBMC	T CD4 Central Memory	T CD4 Naive
ATP5MF	0.822	0.178	1.52996	0.000304543	0.000206764	0	0.25	0.515778	0.551634	1.22763	-4.76166	5.33037	0.549951	0.480358	0.406568	0.376858	2.92244	2.03154	Cutaneous Leishmaniasis	Cutaneous Leishmaniasis	PBMC	PBMC	T CD4 Central Memory	T CD4 Naive
GBP5	0.822	0.178	1.52996	0.000199673	0.000156238	0	0.25	0.231567	0.209848	1.12947	-4.13031	4.04363	0.403791	0.403926	0.274283	0.276008	2.05197	1.68492	Cutaneous Leishmaniasis	Cutaneous Leishmaniasis	PBMC	PBMC	T CD4 Central Memory	T CD4 Naive
LDLRAD4	0.8218	0.1782	1.52859	0.000426764	0.000432824	0	0.25	-0.093056	-0.1196	1.03829	-3.53387	4.25826	1.00832	1.05944	0.457909	0.500531	4.7475	4.49549	Cutaneous Leishmaniasis	Cutaneous Leishmaniasis	PBMC	PBMC	T CD4 Central Memory	T CD4 Naive
PSMC2	0.8218	0.1782	1.52859	0.000117987	7.76539e-05	0	0.25	0.554039	0.577698	0.823618	-2.77665	3.3869	0.206752	0.173567	0.178076	0.154459	1.08391	0.749386	Cutaneous Leishmaniasis	Cutaneous Leishmaniasis	PBMC	PBMC	T CD4 Central Memory	T CD4 Naive
SMIM19	0.8218	0.1782	1.52859	0.000131699	9.35461e-05	0	0.25	0.439998	0.480245	1.01801	-4.58075	4.60419	0.226641	0.199044	0.187327	0.166136	1.21012	0.853397	Cutaneous Leishmaniasis	Cutaneous Leishmaniasis	PBMC	PBMC	T CD4 Central Memory	T CD4 Naive
SEC61B	0.8216	0.1784	1.52723	0.000389829	0.000254744	0	0.25	0.555408	0.547752	1.11346	-4.00327	4.50263	0.717388	0.552544	0.487974	0.397558	3.73546	2.31158	Cutaneous Leishmaniasis	Cutaneous Leishmaniasis	PBMC	PBMC	T CD4 Central Memory	T CD4 Naive
VAMP8	0.8216	0.1784	1.52723	0.000454393	0.000301121	0	0.25	0.575053	0.592427	1.07446	-4.39613	4.8277	0.840884	0.691609	0.545791	0.489915	4.35354	2.91388	Cutaneous Leishmaniasis	Cutaneous Leishmaniasis	PBMC	PBMC	T CD4 Central Memory	T CD4 Naive
AFF1	0.8214	0.1786	1.52586	0.000456076	0.000529879	0	0.25	-0.259321	-0.266728	1.01161	-3.61142	3.95856	1.04486	1.37474	0.490749	0.576964	4.89582	5.55838	Cutaneous Leishmaniasis	Cutaneous Leishmaniasis	PBMC	PBMC	T CD4 Central Memory	T CD4 Naive
PEX14	0.8214	0.1786	1.52586	0.000143586	0.000213261	0	0.25	-0.606319	-0.612337	0.844437	-3.63019	2.92474	0.291859	0.479297	0.213691	0.321656	1.42102	1.99084	Cutaneous Leishmaniasis	Cutaneous Leishmaniasis	PBMC	PBMC	T CD4 Central Memory	T CD4 Naive
NHP2	0.8214	0.1786	1.52586	0.000204265	0.000158279	0	0.25	0.294185	0.327878	1.33374	-5.77664	5.66855	0.371876	0.365178	0.296947	0.300425	1.99387	1.50107	Cutaneous Leishmaniasis	Cutaneous Leishmaniasis	PBMC	PBMC	T CD4 Central Memory	T CD4 Naive
TUBA1A	0.8214	0.1786	1.52586	0.000187241	0.000133109	0	0.25	0.452545	0.469767	1.21992	-4.62872	5.88448	0.339037	0.301485	0.274283	0.250531	1.82859	1.2796	Cutaneous Leishmaniasis	Cutaneous Leishmaniasis	PBMC	PBMC	T CD4 Central Memory	T CD4 Naive
PSME1	0.8212	0.1788	1.5245	0.000919025	0.000586076	0	0.25	0.601805	0.611017	1.09409	-3.8021	4.68998	1.75901	1.44056	0.743293	0.683652	9.14634	6.09202	Cutaneous Leishmaniasis	Cutaneous Leishmaniasis	PBMC	PBMC	T CD4 Central Memory	T CD4 Naive
NDUFB7	0.8212	0.1788	1.5245	0.000264652	0.00017566	0	0.25	0.513504	0.533441	1.34785	-4.84127	5.7297	0.45467	0.403395	0.353839	0.325902	2.38137	1.70844	Cutaneous Leishmaniasis	Cutaneous Leishmaniasis	PBMC	PBMC	T CD4 Central Memory	T CD4 Naive
JPT1	0.8212	0.1788	1.5245	0.000163128	9.85922e-05	0	0.25	0.611134	0.604374	0.947011	-3.34218	4.57245	0.331174	0.23673	0.265495	0.207006	1.60564	0.978193	Cutaneous Leishmaniasis	Cutaneous Leishmaniasis	PBMC	PBMC	T CD4 Central Memory	T CD4 Naive
RBFOX2	0.8212	0.1788	1.5245	0.000127429	0.000103388	0	0.25	0.234	0.26639	1.23054	-4.83453	5.34289	0.240517	0.229299	0.205828	0.193737	1.27881	0.919288	Cutaneous Leishmaniasis	Cutaneous Leishmaniasis	PBMC	PBMC	T CD4 Central Memory	T CD4 Naive
CHD7	0.821	0.179	1.52314	0.0001399	0.000209957	0	0.25	-0.695833	-0.659964	0.924757	-4.53369	2.37868	0.268269	0.478235	0.210916	0.316879	1.283	1.97498	Cutaneous Leishmaniasis	Cutaneous Leishmaniasis	PBMC	PBMC	T CD4 Central Memory	T CD4 Naive
NOP10	0.821	0.179	1.52314	0.000303416	0.000209625	0	0.25	0.484892	0.511668	1.12751	-5.08896	4.71734	0.561052	0.490974	0.412581	0.361465	2.95498	2.08453	Cutaneous Leishmaniasis	Cutaneous Leishmaniasis	PBMC	PBMC	T CD4 Central Memory	T CD4 Naive
PHB2	0.8208	0.1792	1.52178	0.000232506	0.000175532	0	0.25	0.369248	0.398508	1.16719	-4.07014	5.01747	0.432006	0.39331	0.353377	0.31104	2.30365	1.70927	Cutaneous Leishmaniasis	Cutaneous Leishmaniasis	PBMC	PBMC	T CD4 Central Memory	T CD4 Naive
SERTAD2	0.8208	0.1792	1.52178	9.43676e-05	0.000132094	0	0.25	-0.535108	-0.510186	1.01677	-5.408	3.42118	0.179001	0.317409	0.130897	0.211253	0.866061	1.35418	Cutaneous Leishmaniasis	Cutaneous Leishmaniasis	PBMC	PBMC	T CD4 Central Memory	T CD4 Naive
DZIP3	0.8208	0.1792	1.52178	9.28256e-05	8.2376e-05	0	0.25	0.150359	0.171149	1.04875	-3.34225	3.99242	0.191026	0.203291	0.148011	0.149682	0.887767	0.85331	Cutaneous Leishmaniasis	Cutaneous Leishmaniasis	PBMC	PBMC	T CD4 Central Memory	T CD4 Naive
CLTB	0.8208	0.1792	1.52178	0.000130584	8.5943e-05	0	0.25	0.580904	0.582597	0.970986	-3.52193	5.24783	0.249305	0.194267	0.216929	0.172505	1.26964	0.827664	Cutaneous Leishmaniasis	Cutaneous Leishmaniasis	PBMC	PBMC	T CD4 Central Memory	T CD4 Naive
ECH1	0.8206	0.1794	1.52042	0.000189657	0.000129994	0	0.25	0.468411	0.493963	1.02418	-3.94159	4.58397	0.354763	0.294585	0.296947	0.254777	1.85899	1.25784	Cutaneous Leishmaniasis	Cutaneous Leishmaniasis	PBMC	PBMC	T CD4 Central Memory	T CD4 Naive
LCORL	0.8206	0.1794	1.52042	0.000127289	0.000177201	0	0.25	-0.586471	-0.560099	0.985183	-3.90063	2.71012	0.287696	0.447451	0.186401	0.25	1.33417	1.74906	Cutaneous Leishmaniasis	Cutaneous Leishmaniasis	PBMC	PBMC	T CD4 Central Memory	T CD4 Naive
CORO1A	0.8206	0.1794	1.52042	0.00119598	0.000809126	0	0.25	0.506445	0.541162	1.08012	-4.01437	4.26439	2.26271	1.9257	0.823312	0.773885	11.9353	8.08542	Cutaneous Leishmaniasis	Cutaneous Leishmaniasis	PBMC	PBMC	T CD4 Central Memory	T CD4 Naive
SIL1	0.8202	0.1798	1.5177	8.10825e-05	0.000104504	0	0.25	-0.470683	-0.443842	1.0417	-5.15504	3.75386	0.176688	0.247876	0.13691	0.179936	0.815492	1.02065	Cutaneous Leishmaniasis	Cutaneous Leishmaniasis	PBMC	PBMC	T CD4 Central Memory	T CD4 Naive
RNF167	0.8202	0.1798	1.5177	0.00012729	8.1526e-05	0	0.25	0.573745	0.590864	0.885926	-3.079	4.37566	0.219241	0.175159	0.190564	0.159236	1.16386	0.729783	Cutaneous Leishmaniasis	Cutaneous Leishmaniasis	PBMC	PBMC	T CD4 Central Memory	T CD4 Naive
CXCR4	0.8202	0.1798	1.5177	0.000390514	0.000387468	0	0.25	-0.117871	-0.0666037	1.1045	-4.01553	3.22871	0.716463	0.860397	0.445883	0.545117	4.07591	3.91826	Cutaneous Leishmaniasis	Cutaneous Leishmaniasis	PBMC	PBMC	T CD4 Central Memory	T CD4 Naive
SAMD3	0.82	0.18	1.51635	0.000256572	0.000314945	0	0.25	-0.399519	-0.399589	1.04702	-4.39791	4.36366	0.476409	0.751058	0.274283	0.407643	2.35367	3.14698	Cutaneous Leishmaniasis	Cutaneous Leishmaniasis	PBMC	PBMC	T CD4 Central Memory	T CD4 Naive
TMEM238	0.82	0.18	1.51635	0.000168492	0.000121541	0	0.25	0.420602	0.43967	1.34928	-5.6923	6.22727	0.305734	0.292992	0.247919	0.240446	1.60686	1.2415	Cutaneous Leishmaniasis	Cutaneous Leishmaniasis	PBMC	PBMC	T CD4 Central Memory	T CD4 Naive
MXI1	0.8198	0.1802	1.51499	0.000200069	0.000242861	0	0.25	-0.344327	-0.331876	1.14612	-4.18008	4.43528	0.429693	0.593415	0.286772	0.349788	2.0922	2.46166	Cutaneous Leishmaniasis	Cutaneous Leishmaniasis	PBMC	PBMC	T CD4 Central Memory	T CD4 Naive
SAMD9L	0.8198	0.1802	1.51499	0.000192222	0.000200749	0	0.25	-0.0805829	-0.0786195	1.15062	-4.50278	4.10238	0.417667	0.518575	0.284459	0.319533	1.87922	1.95687	Cutaneous Leishmaniasis	Cutaneous Leishmaniasis	PBMC	PBMC	T CD4 Central Memory	T CD4 Naive
SH3YL1	0.8198	0.1802	1.51499	0.000200378	0.000207465	0	0.25	0.00705658	-0.0227485	1.11591	-5.02731	4.2759	0.38714	0.485136	0.289084	0.340764	2.07718	2.18119	Cutaneous Leishmaniasis	Cutaneous Leishmaniasis	PBMC	PBMC	T CD4 Central Memory	T CD4 Naive
UBC	0.8196	0.1804	1.51364	0.00115725	0.000768859	0	0.25	0.569866	0.550166	1.03437	-3.6797	4.81012	2.27473	1.83388	0.842738	0.773885	11.7795	7.72292	Cutaneous Leishmaniasis	Cutaneous Leishmaniasis	PBMC	PBMC	T CD4 Central Memory	T CD4 Naive
AMN1	0.8196	0.1804	1.51364	9.61271e-05	0.000152692	0	0.25	-0.758103	-0.698282	0.823024	-4.39693	2.11881	0.196114	0.342355	0.142923	0.223992	0.977417	1.44591	Cutaneous Leishmaniasis	Cutaneous Leishmaniasis	PBMC	PBMC	T CD4 Central Memory	T CD4 Naive
ANKMY1	0.8196	0.1804	1.51364	0.000132894	0.000168398	0	0.25	-0.442817	-0.458901	0.977732	-4.06677	3.22659	0.298334	0.415603	0.212303	0.265924	1.34662	1.64029	Cutaneous Leishmaniasis	Cutaneous Leishmaniasis	PBMC	PBMC	T CD4 Central Memory	T CD4 Naive
FUNDC2	0.8196	0.1804	1.51364	0.000133272	0.000110398	0	0.25	0.188385	0.216265	1.10167	-4.37337	4.20243	0.233117	0.233545	0.209528	0.208068	1.25663	1.01151	Cutaneous Leishmaniasis	Cutaneous Leishmaniasis	PBMC	PBMC	T CD4 Central Memory	T CD4 Naive
DRAP1	0.8194	0.1806	1.51229	0.000358095	0.000250096	0	0.25	0.522043	0.491109	1.15471	-4.1234	5.34435	0.696112	0.594476	0.47086	0.403397	3.57809	2.35744	Cutaneous Leishmaniasis	Cutaneous Leishmaniasis	PBMC	PBMC	T CD4 Central Memory	T CD4 Naive
GSTP1	0.8194	0.1806	1.51229	0.000213086	0.000168614	0	0.25	0.300455	0.326829	1.31078	-5.59526	5.12678	0.376964	0.391718	0.302498	0.306794	2.01476	1.65515	Cutaneous Leishmaniasis	Cutaneous Leishmaniasis	PBMC	PBMC	T CD4 Central Memory	T CD4 Naive
MRPL34	0.8192	0.1808	1.51094	0.000230619	0.000164	0	0.25	0.456086	0.50352	1.13644	-4.33771	5.49785	0.428305	0.374733	0.348751	0.308386	2.25323	1.59216	Cutaneous Leishmaniasis	Cutaneous Leishmaniasis	PBMC	PBMC	T CD4 Central Memory	T CD4 Naive
CHST11	0.8192	0.1808	1.51094	0.00031103	0.000281568	0	0.25	-0.0274362	-0.0274634	1.04421	-4.01512	3.45393	0.806657	0.800951	0.413969	0.435775	3.70505	3.24816	Cutaneous Leishmaniasis	Cutaneous Leishmaniasis	PBMC	PBMC	T CD4 Central Memory	T CD4 Naive
ZCRB1	0.8192	0.1808	1.51094	0.000162581	0.000112218	0	0.25	0.51635	0.470906	1.18081	-4.49964	5.29208	0.289546	0.266454	0.217854	0.200637	1.5214	1.14767	Cutaneous Leishmaniasis	Cutaneous Leishmaniasis	PBMC	PBMC	T CD4 Central Memory	T CD4 Naive
CD40LG	0.8192	0.1808	1.51094	0.000222366	0.000161654	0	0.25	0.405249	0.458399	0.958678	-3.29553	4.0201	0.415355	0.358279	0.308048	0.276008	2.12509	1.57088	Cutaneous Leishmaniasis	Cutaneous Leishmaniasis	PBMC	PBMC	T CD4 Central Memory	T CD4 Naive
TMEM126B	0.819	0.181	1.50959	0.000129858	8.81599e-05	0	0.25	0.503472	0.531795	0.908374	-3.42058	4.94045	0.229879	0.20329	0.197965	0.171975	1.23039	0.859053	Cutaneous Leishmaniasis	Cutaneous Leishmaniasis	PBMC	PBMC	T CD4 Central Memory	T CD4 Naive
C12orf57	0.819	0.181	1.50959	0.00116698	0.000927065	0	0.25	0.233329	0.304933	1.47831	-6.55056	5.91859	2.18454	2.22613	0.788159	0.795117	12.1406	9.83778	Cutaneous Leishmaniasis	Cutaneous Leishmaniasis	PBMC	PBMC	T CD4 Central Memory	T CD4 Naive
SLAMF6	0.819	0.181	1.50959	0.00026105	0.000216023	0	0.25	0.166615	0.161897	1.04429	-4.56067	3.77176	0.613781	0.545645	0.351526	0.33811	2.81849	2.20518	Cutaneous Leishmaniasis	Cutaneous Leishmaniasis	PBMC	PBMC	T CD4 Central Memory	T CD4 Naive
DCXR	0.819	0.181	1.50959	0.000150748	0.000113857	0	0.25	0.289543	0.320422	1.22925	-5.74204	6.26526	0.259018	0.265392	0.219704	0.222399	1.4306	1.12807	Cutaneous Leishmaniasis	Cutaneous Leishmaniasis	PBMC	PBMC	T CD4 Central Memory	T CD4 Naive
CD99	0.819	0.181	1.50959	0.000554208	0.000302159	0	0.25	0.762317	0.734316	0.748865	-1.73529	3.09481	1.09759	0.706471	0.60407	0.466561	5.49538	2.90766	Cutaneous Leishmaniasis	Cutaneous Leishmaniasis	PBMC	PBMC	T CD4 Central Memory	T CD4 Naive
TAP1	0.819	0.181	1.50959	0.000137012	8.6228e-05	0	0.25	0.619057	0.583347	0.962701	-3.77303	4.61714	0.267344	0.204883	0.222017	0.177813	1.33141	0.828826	Cutaneous Leishmaniasis	Cutaneous Leishmaniasis	PBMC	PBMC	T CD4 Central Memory	T CD4 Naive
SRBD1	0.8188	0.1812	1.50824	0.000145544	0.000217054	0	0.25	-0.643509	-0.640448	0.816653	-3.29608	3.12003	0.311748	0.49469	0.216004	0.291401	1.41392	2.01406	Cutaneous Leishmaniasis	Cutaneous Leishmaniasis	PBMC	PBMC	T CD4 Central Memory	T CD4 Naive
SLC3A2	0.8188	0.1812	1.50824	0.000128643	9.13455e-05	0	0.25	0.464178	0.482597	1.02277	-3.58606	4.29869	0.233117	0.200106	0.208603	0.183652	1.19871	0.853891	Cutaneous Leishmaniasis	Cutaneous Leishmaniasis	PBMC	PBMC	T CD4 Central Memory	T CD4 Naive
CBLL1	0.8188	0.1812	1.50824	0.000144885	8.69414e-05	0	0.25	0.605707	0.587704	0.983643	-3.66726	4.80608	0.31221	0.207537	0.23543	0.178344	1.50404	0.862078	Cutaneous Leishmaniasis	Cutaneous Leishmaniasis	PBMC	PBMC	T CD4 Central Memory	T CD4 Naive
METTL26	0.8188	0.1812	1.50824	0.000160029	0.000117028	0	0.25	0.397935	0.380546	1.37122	-6.30243	7.16454	0.27567	0.269107	0.227105	0.223992	1.46865	1.1185	Cutaneous Leishmaniasis	Cutaneous Leishmaniasis	PBMC	PBMC	T CD4 Central Memory	T CD4 Naive
NDUFB3	0.8188	0.1812	1.50824	0.000239209	0.000163843	0	0.25	0.522469	0.529918	1.34133	-5.85649	6.41549	0.412579	0.362525	0.324237	0.289809	2.11557	1.46208	Cutaneous Leishmaniasis	Cutaneous Leishmaniasis	PBMC	PBMC	T CD4 Central Memory	T CD4 Naive
MMS22L	0.8186	0.1814	1.50689	9.39002e-05	0.000112882	0	0.25	-0.318659	-0.314205	1.06451	-4.08255	3.36607	0.188251	0.267515	0.130435	0.176752	0.924138	1.13677	Cutaneous Leishmaniasis	Cutaneous Leishmaniasis	PBMC	PBMC	T CD4 Central Memory	T CD4 Naive
MRPL51	0.8186	0.1814	1.50689	0.000250601	0.000176499	0	0.25	0.483436	0.482239	1.12191	-3.90447	4.69631	0.466233	0.445857	0.354764	0.349257	2.4192	1.86335	Cutaneous Leishmaniasis	Cutaneous Leishmaniasis	PBMC	PBMC	T CD4 Central Memory	T CD4 Naive
SEC61G	0.8186	0.1814	1.50689	0.00029711	0.000199218	0	0.25	0.499222	0.515235	1.22027	-4.35814	5.04793	0.553189	0.437896	0.404255	0.347134	2.85408	1.83617	Cutaneous Leishmaniasis	Cutaneous Leishmaniasis	PBMC	PBMC	T CD4 Central Memory	T CD4 Naive
PPP1R18	0.8184	0.1816	1.50554	0.000158716	0.000111217	0	0.25	0.48317	0.474872	1.19942	-4.96036	5.33264	0.308972	0.266453	0.247919	0.228769	1.58678	1.12016	Cutaneous Leishmaniasis	Cutaneous Leishmaniasis	PBMC	PBMC	T CD4 Central Memory	T CD4 Naive
IMMP2L	0.8184	0.1816	1.50554	0.000871688	0.00132208	0	0.25	-0.66257	-0.643554	0.69723	-3.49925	1.66311	1.89638	3.45489	0.617021	0.772824	9.15303	14.2274	Cutaneous Leishmaniasis	Cutaneous Leishmaniasis	PBMC	PBMC	T CD4 Central Memory	T CD4 Naive
VPS45	0.8184	0.1816	1.50554	0.000152299	0.0001189	0	0.25	0.245602	0.26329	0.989858	-3.21178	4.04255	0.3469	0.292462	0.227105	0.207006	1.60489	1.20517	Cutaneous Leishmaniasis	Cutaneous Leishmaniasis	PBMC	PBMC	T CD4 Central Memory	T CD4 Naive
BMPR1A	0.8182	0.1818	1.5042	0.000101763	9.41668e-05	0	0.25	-0.00580794	0.0613098	1.06968	-5.91814	3.40676	0.219241	0.220806	0.155412	0.145435	1.03189	0.918075	Cutaneous Leishmaniasis	Cutaneous Leishmaniasis	PBMC	PBMC	T CD4 Central Memory	T CD4 Naive
MFNG	0.8182	0.1818	1.5042	0.000163747	0.000118489	0	0.25	0.47181	0.499898	1.01097	-3.80321	4.63598	0.290933	0.245753	0.246531	0.210722	1.49545	1.08039	Cutaneous Leishmaniasis	Cutaneous Leishmaniasis	PBMC	PBMC	T CD4 Central Memory	T CD4 Naive
SLC25A5	0.818	0.182	1.50286	0.000320109	0.000229041	0	0.25	0.417421	0.459231	1.40631	-5.6868	6.06476	0.617019	0.562629	0.428307	0.401274	3.23596	2.37563	Cutaneous Leishmaniasis	Cutaneous Leishmaniasis	PBMC	PBMC	T CD4 Central Memory	T CD4 Naive
PSMB2	0.818	0.182	1.50286	0.000161577	9.85061e-05	0	0.25	0.634289	0.635211	0.777517	-2.17984	3.28899	0.294171	0.218152	0.246531	0.190021	1.5348	0.929578	Cutaneous Leishmaniasis	Cutaneous Leishmaniasis	PBMC	PBMC	T CD4 Central Memory	T CD4 Naive
IFITM2	0.8178	0.1822	1.50151	0.000869507	0.000574432	0	0.25	0.552101	0.543008	1.13399	-4.37432	4.39023	1.70721	1.40606	0.70259	0.657113	8.63512	5.76135	Cutaneous Leishmaniasis	Cutaneous Leishmaniasis	PBMC	PBMC	T CD4 Central Memory	T CD4 Naive
MIF	0.8178	0.1822	1.50151	0.00119865	0.00083539	0	0.25	0.484243	0.51809	1.37319	-5.51583	6.23059	2.33625	2.02656	0.835338	0.802548	12.3224	8.54953	Cutaneous Leishmaniasis	Cutaneous Leishmaniasis	PBMC	PBMC	T CD4 Central Memory	T CD4 Naive
ATP5F1B	0.8174	0.1826	1.49883	0.000248592	0.00016958	0	0.25	0.482868	0.537008	1.00983	-3.67285	4.68711	0.46207	0.381633	0.353839	0.312633	2.36075	1.61219	Cutaneous Leishmaniasis	Cutaneous Leishmaniasis	PBMC	PBMC	T CD4 Central Memory	T CD4 Naive
ROMO1	0.8172	0.1828	1.49749	0.000153269	0.000108766	0	0.25	0.3948	0.436249	1.30026	-5.15865	6.00114	0.270119	0.227706	0.228955	0.192144	1.42394	0.962787	Cutaneous Leishmaniasis	Cutaneous Leishmaniasis	PBMC	PBMC	T CD4 Central Memory	T CD4 Naive
C1orf162	0.817	0.183	1.49615	0.000306823	0.000270224	0	0.25	0.0222802	0.142076	1.35538	-6.86274	4.87572	0.529138	0.585984	0.339038	0.398089	2.89471	2.55992	Cutaneous Leishmaniasis	Cutaneous Leishmaniasis	PBMC	PBMC	T CD4 Central Memory	T CD4 Naive
GRK5	0.817	0.183	1.49615	0.000127179	0.000169964	0	0.25	-0.426582	-0.439421	0.933758	-3.61839	2.93278	0.265957	0.409765	0.195652	0.276539	1.2522	1.68015	Cutaneous Leishmaniasis	Cutaneous Leishmaniasis	PBMC	PBMC	T CD4 Central Memory	T CD4 Naive
SSR3	0.817	0.183	1.49615	0.0001902	0.000125342	0	0.25	0.591679	0.580779	0.965364	-3.50308	5.24536	0.38714	0.283438	0.299722	0.237261	1.95953	1.17882	Cutaneous Leishmaniasis	Cutaneous Leishmaniasis	PBMC	PBMC	T CD4 Central Memory	T CD4 Naive
VPS54	0.817	0.183	1.49615	0.00013479	0.000185572	0	0.25	-0.609908	-0.552708	1.01288	-4.42036	3.22384	0.300184	0.484075	0.20444	0.29087	1.44994	2.01632	Cutaneous Leishmaniasis	Cutaneous Leishmaniasis	PBMC	PBMC	T CD4 Central Memory	T CD4 Naive
ADI1	0.8168	0.1832	1.49482	0.000121837	0.00010237	0	0.25	0.177615	0.221439	1.25207	-5.27733	5.19544	0.207677	0.235137	0.175301	0.196921	1.08266	1.01823	Cutaneous Leishmaniasis	Cutaneous Leishmaniasis	PBMC	PBMC	T CD4 Central Memory	T CD4 Naive
STUB1	0.8168	0.1832	1.49482	0.000198488	0.000139808	0	0.25	0.435031	0.498976	1.03285	-4.93171	4.15402	0.348287	0.330678	0.296485	0.285563	1.85329	1.43891	Cutaneous Leishmaniasis	Cutaneous Leishmaniasis	PBMC	PBMC	T CD4 Central Memory	T CD4 Naive
BST2	0.8168	0.1832	1.49482	0.000300787	0.000244061	0	0.25	0.274084	0.280435	1.07467	-3.74706	5.06742	0.539776	0.566875	0.386216	0.39862	2.7662	2.36724	Cutaneous Leishmaniasis	Cutaneous Leishmaniasis	PBMC	PBMC	T CD4 Central Memory	T CD4 Naive
TSPAN18	0.8166	0.1834	1.49348	0.000118359	0.000113168	0	0.25	0.0927575	0.0873551	1.03154	-3.39815	3.96095	0.233117	0.262738	0.191489	0.205945	1.12421	1.04356	Cutaneous Leishmaniasis	Cutaneous Leishmaniasis	PBMC	PBMC	T CD4 Central Memory	T CD4 Naive
GIMAP6	0.8164	0.1836	1.49214	0.000142419	0.000129998	0	0.25	0.103078	0.0875611	1.14419	-4.23833	4.98413	0.260406	0.2914	0.212303	0.239915	1.31874	1.21154	Cutaneous Leishmaniasis	Cutaneous Leishmaniasis	PBMC	PBMC	T CD4 Central Memory	T CD4 Naive
BCKDHB	0.8164	0.1836	1.49214	0.000129971	0.00019507	0	0.25	-0.647385	-0.644994	0.845814	-3.95228	2.7784	0.265957	0.498936	0.187327	0.298832	1.26793	2.03561	Cutaneous Leishmaniasis	Cutaneous Leishmaniasis	PBMC	PBMC	T CD4 Central Memory	T CD4 Naive
NDUFA1	0.8164	0.1836	1.49214	0.000381949	0.000259094	0	0.25	0.546741	0.557308	1.03074	-3.85071	5.21339	0.723401	0.606153	0.504625	0.43896	3.83581	2.611	Cutaneous Leishmaniasis	Cutaneous Leishmaniasis	PBMC	PBMC	T CD4 Central Memory	T CD4 Naive
SERPINB6	0.8164	0.1836	1.49214	0.000103694	0.000129628	0	0.25	-0.618121	-0.404713	1.2542	-7.20243	2.68513	0.195189	0.304139	0.16605	0.250531	1.00993	1.32046	Cutaneous Leishmaniasis	Cutaneous Leishmaniasis	PBMC	PBMC	T CD4 Central Memory	T CD4 Naive
SCFD2	0.8164	0.1836	1.49214	0.000309177	0.000471365	0	0.25	-0.67784	-0.652362	0.746038	-3.44911	1.6217	0.66281	1.20435	0.37049	0.523885	3.10755	4.88207	Cutaneous Leishmaniasis	Cutaneous Leishmaniasis	PBMC	PBMC	T CD4 Central Memory	T CD4 Naive
LDHA	0.8164	0.1836	1.49214	0.000380181	0.000269094	0	0.25	0.523059	0.523506	1.15849	-4.68381	4.84339	0.699349	0.607215	0.474561	0.433652	3.48545	2.47758	Cutaneous Leishmaniasis	Cutaneous Leishmaniasis	PBMC	PBMC	T CD4 Central Memory	T CD4 Naive
PHTF2	0.8164	0.1836	1.49214	0.000374129	0.000256852	0	0.25	0.425238	0.423001	0.950275	-2.9377	3.79417	0.813133	0.590761	0.439408	0.353503	3.81087	2.43839	Cutaneous Leishmaniasis	Cutaneous Leishmaniasis	PBMC	PBMC	T CD4 Central Memory	T CD4 Naive
NME2	0.8164	0.1836	1.49214	0.00101371	0.000711651	0	0.25	0.466735	0.484295	1.26977	-5.19923	5.64702	1.84735	1.61944	0.749306	0.728238	9.52004	6.72342	Cutaneous Leishmaniasis	Cutaneous Leishmaniasis	PBMC	PBMC	T CD4 Central Memory	T CD4 Naive
PPP1R35	0.8162	0.1838	1.49081	0.000147227	9.64898e-05	0	0.25	0.587499	0.592183	0.889022	-3.02314	3.87841	0.283533	0.225052	0.240518	0.195329	1.49256	0.977549	Cutaneous Leishmaniasis	Cutaneous Leishmaniasis	PBMC	PBMC	T CD4 Central Memory	T CD4 Naive
ARMH1	0.8162	0.1838	1.49081	0.000108144	0.000100438	0	0.25	0.047972	0.0720124	1.01947	-4.38734	3.04586	0.20444	0.234076	0.171138	0.188429	1.09793	0.936371	Cutaneous Leishmaniasis	Cutaneous Leishmaniasis	PBMC	PBMC	T CD4 Central Memory	T CD4 Naive
TFDP2	0.816	0.184	1.48948	0.000156919	0.000235648	0	0.25	-0.59274	-0.595092	0.774992	-3.47977	2.57195	0.320073	0.5759	0.219704	0.353503	1.58053	2.45945	Cutaneous Leishmaniasis	Cutaneous Leishmaniasis	PBMC	PBMC	T CD4 Central Memory	T CD4 Naive
MAF1	0.8158	0.1842	1.48815	0.000154354	0.000111521	0	0.25	0.414231	0.455707	1.21421	-5.13391	6.27535	0.278445	0.251061	0.236818	0.225053	1.46967	1.06836	Cutaneous Leishmaniasis	Cutaneous Leishmaniasis	PBMC	PBMC	T CD4 Central Memory	T CD4 Naive
UQCR11	0.8156	0.1844	1.48682	0.000639558	0.000450039	0	0.25	0.473184	0.503779	1.21201	-4.72408	5.11267	1.19148	1.02919	0.651711	0.598726	6.33859	4.4953	Cutaneous Leishmaniasis	Cutaneous Leishmaniasis	PBMC	PBMC	T CD4 Central Memory	T CD4 Naive
PBDC1	0.8154	0.1846	1.48549	0.000103015	7.84921e-05	0	0.25	0.347149	0.362768	1.0627	-3.61666	4.13503	0.192414	0.177282	0.164662	0.157643	0.960378	0.765805	Cutaneous Leishmaniasis	Cutaneous Leishmaniasis	PBMC	PBMC	T CD4 Central Memory	T CD4 Naive
JAK2	0.8154	0.1846	1.48549	0.000150351	0.000140315	0	0.25	-0.017758	-0.0139933	1.06404	-3.9157	3.42198	0.333949	0.345009	0.216004	0.22293	1.46748	1.3508	Cutaneous Leishmaniasis	Cutaneous Leishmaniasis	PBMC	PBMC	T CD4 Central Memory	T CD4 Naive
YLPM1	0.8152	0.1848	1.48416	0.000188141	0.000290639	0	0.25	-0.70809	-0.683967	0.759606	-3.70774	1.99021	0.405179	0.657639	0.296947	0.444268	1.97276	2.76624	Cutaneous Leishmaniasis	Cutaneous Leishmaniasis	PBMC	PBMC	T CD4 Central Memory	T CD4 Naive
POLR2L	0.8152	0.1848	1.48416	0.000271939	0.000190815	0	0.25	0.469149	0.501133	1.10321	-4.66109	5.28569	0.502311	0.446919	0.375116	0.341826	2.66363	1.93531	Cutaneous Leishmaniasis	Cutaneous Leishmaniasis	PBMC	PBMC	T CD4 Central Memory	T CD4 Naive
EIF3I	0.8152	0.1848	1.48416	0.000235976	0.000170415	0	0.25	0.447699	0.49612	1.0567	-3.95939	4.72162	0.424143	0.382164	0.339963	0.31104	2.2228	1.64502	Cutaneous Leishmaniasis	Cutaneous Leishmaniasis	PBMC	PBMC	T CD4 Central Memory	T CD4 Naive
COPS9	0.815	0.185	1.48283	0.0002889	0.000206069	0	0.25	0.426167	0.44739	1.35767	-5.20519	6.01412	0.514799	0.459658	0.387604	0.349788	2.79173	1.99287	Cutaneous Leishmaniasis	Cutaneous Leishmaniasis	PBMC	PBMC	T CD4 Central Memory	T CD4 Naive
MAPK8	0.815	0.185	1.48283	0.000223103	0.00032658	0	0.25	-0.618111	-0.620135	0.813185	-4.04273	2.71264	0.485197	0.829614	0.258094	0.372611	2.25782	3.3272	Cutaneous Leishmaniasis	Cutaneous Leishmaniasis	PBMC	PBMC	T CD4 Central Memory	T CD4 Naive
ZNF428	0.8148	0.1852	1.48151	0.000144931	0.000103612	0	0.25	0.480215	0.440729	1.24005	-5.0295	6.31622	0.271969	0.246814	0.234968	0.22293	1.44454	1.06093	Cutaneous Leishmaniasis	Cutaneous Leishmaniasis	PBMC	PBMC	T CD4 Central Memory	T CD4 Naive
SNRPC	0.8148	0.1852	1.48151	0.000175489	0.000126911	0	0.25	0.418951	0.440366	1.0124	-3.98347	4.28978	0.324698	0.294054	0.281221	0.254246	1.70638	1.24885	Cutaneous Leishmaniasis	Cutaneous Leishmaniasis	PBMC	PBMC	T CD4 Central Memory	T CD4 Naive
SCAND1	0.8148	0.1852	1.48151	0.000199655	0.000142508	0	0.25	0.460447	0.48001	1.07577	-4.22224	5.32116	0.363088	0.323247	0.292322	0.27017	1.89386	1.34409	Cutaneous Leishmaniasis	Cutaneous Leishmaniasis	PBMC	PBMC	T CD4 Central Memory	T CD4 Naive
IER2	0.8148	0.1852	1.48151	0.000276119	0.000194454	0	0.25	0.473649	0.487798	1.02412	-3.7336	4.74268	0.519424	0.417195	0.369565	0.319002	2.61506	1.75077	Cutaneous Leishmaniasis	Cutaneous Leishmaniasis	PBMC	PBMC	T CD4 Central Memory	T CD4 Naive
OOEP	0.8148	0.1852	1.48151	0.000147579	0.000123013	0	0.25	0.2255	0.275919	1.19211	-4.85561	5.48824	0.263181	0.263269	0.22803	0.227176	1.39716	1.1519	Cutaneous Leishmaniasis	Cutaneous Leishmaniasis	PBMC	PBMC	T CD4 Central Memory	T CD4 Naive
RABAC1	0.8146	0.1854	1.48018	0.000266171	0.000179354	0	0.25	0.54819	0.542998	1.0759	-4.26596	5.97257	0.498148	0.421972	0.373728	0.323248	2.65112	1.77602	Cutaneous Leishmaniasis	Cutaneous Leishmaniasis	PBMC	PBMC	T CD4 Central Memory	T CD4 Naive
SMYD3	0.8146	0.1854	1.48018	0.000680979	0.00102475	0	0.25	-0.666745	-0.647665	0.745926	-3.11179	2.10498	1.53931	2.5775	0.565217	0.70966	7.26858	10.6189	Cutaneous Leishmaniasis	Cutaneous Leishmaniasis	PBMC	PBMC	T CD4 Central Memory	T CD4 Naive
COMMD10	0.8146	0.1854	1.48018	0.000453228	0.000685942	0	0.25	-0.658196	-0.650261	0.78157	-3.23448	1.86236	1.03284	1.75426	0.46716	0.607219	4.74561	7.08391	Cutaneous Leishmaniasis	Cutaneous Leishmaniasis	PBMC	PBMC	T CD4 Central Memory	T CD4 Naive
BEX2	0.8144	0.1856	1.47886	0.000157953	0.00013746	0	0.25	0.1802	0.183232	1.1775	-4.82268	4.98405	0.270582	0.302547	0.222479	0.250531	1.44906	1.34133	Cutaneous Leishmaniasis	Cutaneous Leishmaniasis	PBMC	PBMC	T CD4 Central Memory	T CD4 Naive
FAM174C	0.8144	0.1856	1.47886	0.000163733	0.00011682	0	0.25	0.451593	0.482089	1.13669	-4.90389	4.92084	0.289546	0.255307	0.244681	0.215499	1.48789	1.06863	Cutaneous Leishmaniasis	Cutaneous Leishmaniasis	PBMC	PBMC	T CD4 Central Memory	T CD4 Naive
RIN3	0.8142	0.1858	1.47754	8.35016e-05	0.000126587	0	0.25	-0.638532	-0.644615	0.747844	-3.83946	2.29351	0.146161	0.286623	0.12951	0.235138	0.753278	1.21459	Cutaneous Leishmaniasis	Cutaneous Leishmaniasis	PBMC	PBMC	T CD4 Central Memory	T CD4 Naive
TBC1D10C	0.8142	0.1858	1.47754	0.000324282	0.000211176	0	0.25	0.554032	0.576203	0.851274	-2.82936	3.7106	0.592504	0.502651	0.432007	0.383758	3.19611	2.19816	Cutaneous Leishmaniasis	Cutaneous Leishmaniasis	PBMC	PBMC	T CD4 Central Memory	T CD4 Naive
MGST3	0.8142	0.1858	1.47754	0.000222534	0.000150874	0	0.25	0.525529	0.533184	0.900499	-3.68148	3.4065	0.397778	0.347663	0.310361	0.27707	2.04326	1.44288	Cutaneous Leishmaniasis	Cutaneous Leishmaniasis	PBMC	PBMC	T CD4 Central Memory	T CD4 Naive
SNRPB	0.814	0.186	1.47621	0.000304948	0.000209079	0	0.25	0.514668	0.535563	0.98241	-4.04783	4.81183	0.592042	0.50212	0.433395	0.383758	3.02409	2.13593	Cutaneous Leishmaniasis	Cutaneous Leishmaniasis	PBMC	PBMC	T CD4 Central Memory	T CD4 Naive
TBL1X	0.8138	0.1862	1.47489	0.000244281	0.000372469	0	0.25	-0.692262	-0.656209	0.813501	-4.08518	2.80455	0.487972	0.873668	0.313599	0.487792	2.38815	3.65044	Cutaneous Leishmaniasis	Cutaneous Leishmaniasis	PBMC	PBMC	T CD4 Central Memory	T CD4 Naive
SLC25A6	0.8138	0.1862	1.47489	0.00110033	0.000754866	0	0.25	0.481071	0.536962	1.2104	-4.51254	4.64032	2.09435	1.82114	0.809898	0.788217	11.143	7.80429	Cutaneous Leishmaniasis	Cutaneous Leishmaniasis	PBMC	PBMC	T CD4 Central Memory	T CD4 Naive
PSMB10	0.8136	0.1864	1.47357	0.000330638	0.000223998	0	0.25	0.556114	0.542819	1.00071	-3.87272	4.32835	0.645233	0.52229	0.448196	0.389066	3.3841	2.20608	Cutaneous Leishmaniasis	Cutaneous Leishmaniasis	PBMC	PBMC	T CD4 Central Memory	T CD4 Naive
TYW1B	0.8136	0.1864	1.47357	9.38951e-05	0.000122208	0	0.25	-0.476428	-0.441514	1.00775	-4.73025	3.19928	0.194264	0.276538	0.144773	0.197452	0.904332	1.13512	Cutaneous Leishmaniasis	Cutaneous Leishmaniasis	PBMC	PBMC	T CD4 Central Memory	T CD4 Naive
EGLN2	0.8136	0.1864	1.47357	0.000160027	0.000112632	0	0.25	0.49891	0.494956	1.18082	-5.07423	5.49848	0.295096	0.259022	0.253006	0.228238	1.48903	1.08792	Cutaneous Leishmaniasis	Cutaneous Leishmaniasis	PBMC	PBMC	T CD4 Central Memory	T CD4 Naive
RBM41	0.8136	0.1864	1.47357	8.70676e-05	0.000129583	0	0.25	-0.617575	-0.577117	0.934018	-4.86788	2.68232	0.189639	0.314224	0.149399	0.215499	0.874592	1.24433	Cutaneous Leishmaniasis	Cutaneous Leishmaniasis	PBMC	PBMC	T CD4 Central Memory	T CD4 Naive
ABL2	0.8134	0.1866	1.47226	0.000124332	0.000168122	0	0.25	-0.585601	-0.55494	0.978421	-4.88368	3.32289	0.234042	0.378449	0.16975	0.237792	1.16054	1.58317	Cutaneous Leishmaniasis	Cutaneous Leishmaniasis	PBMC	PBMC	T CD4 Central Memory	T CD4 Naive
ODR4	0.8132	0.1868	1.47094	8.47203e-05	9.64523e-05	0	0.25	-0.234497	-0.227155	1.03829	-4.43144	3.42978	0.164662	0.205414	0.13321	0.163482	0.790949	0.862728	Cutaneous Leishmaniasis	Cutaneous Leishmaniasis	PBMC	PBMC	T CD4 Central Memory	T CD4 Naive
SLC12A6	0.8132	0.1868	1.47094	0.00030435	0.000433359	0	0.25	-0.588151	-0.581729	0.884465	-3.7471	2.70968	0.625344	1.0621	0.378816	0.542994	3.03683	4.44867	Cutaneous Leishmaniasis	Cutaneous Leishmaniasis	PBMC	PBMC	T CD4 Central Memory	T CD4 Naive
PSMA7	0.813	0.187	1.46962	0.0007167	0.000484969	0	0.25	0.543599	0.558291	1.01904	-3.49746	4.43242	1.36216	1.16773	0.684551	0.638004	6.89664	4.87467	Cutaneous Leishmaniasis	Cutaneous Leishmaniasis	PBMC	PBMC	T CD4 Central Memory	T CD4 Naive
AP2M1	0.813	0.187	1.46962	0.000163554	0.00011589	0	0.25	0.456312	0.505838	1.0588	-4.43778	4.51425	0.311747	0.264861	0.263182	0.231423	1.61327	1.12133	Cutaneous Leishmaniasis	Cutaneous Leishmaniasis	PBMC	PBMC	T CD4 Central Memory	T CD4 Naive
XRRA1	0.8128	0.1872	1.46831	9.3577e-05	0.000126958	0	0.25	-0.507441	-0.485301	0.963323	-4.11173	2.724	0.187789	0.282908	0.157262	0.218153	0.923477	1.18953	Cutaneous Leishmaniasis	Cutaneous Leishmaniasis	PBMC	PBMC	T CD4 Central Memory	T CD4 Naive
REXO2	0.8128	0.1872	1.46831	0.000174485	0.000159328	0	0.25	0.140015	0.129967	1.14962	-4.77078	5.39987	0.349212	0.367833	0.277521	0.274947	1.75986	1.51384	Cutaneous Leishmaniasis	Cutaneous Leishmaniasis	PBMC	PBMC	T CD4 Central Memory	T CD4 Naive
SSR4	0.8126	0.1874	1.46699	0.000791364	0.000575006	0	0.25	0.395849	0.45939	1.1045	-4.92964	4.8531	1.3654	1.2155	0.701203	0.658705	7.2522	5.24779	Cutaneous Leishmaniasis	Cutaneous Leishmaniasis	PBMC	PBMC	T CD4 Central Memory	T CD4 Naive
TBCK	0.8126	0.1874	1.46699	0.000265412	0.000387936	0	0.25	-0.619479	-0.613912	0.726773	-3.61338	2.3438	0.581867	0.958062	0.347826	0.492038	2.77303	3.97337	Cutaneous Leishmaniasis	Cutaneous Leishmaniasis	PBMC	PBMC	T CD4 Central Memory	T CD4 Naive
SLC35D1	0.8126	0.1874	1.46699	8.4075e-05	0.000121337	0	0.25	-0.529471	-0.540876	0.813923	-3.26472	3.26772	0.172063	0.281846	0.129972	0.187367	0.796707	1.16046	Cutaneous Leishmaniasis	Cutaneous Leishmaniasis	PBMC	PBMC	T CD4 Central Memory	T CD4 Naive
ZNF75D	0.8126	0.1874	1.46699	9.92469e-05	0.000123692	0	0.25	-0.45856	-0.42035	1.03964	-4.89116	2.956	0.219703	0.297239	0.154487	0.197452	0.985608	1.2084	Cutaneous Leishmaniasis	Cutaneous Leishmaniasis	PBMC	PBMC	T CD4 Central Memory	T CD4 Naive
MAST4	0.8124	0.1876	1.46568	0.000159114	0.000201234	0	0.25	-0.417972	-0.396983	1.04938	-4.74451	4.72587	0.339499	0.493628	0.23543	0.302017	1.58593	2.0055	Cutaneous Leishmaniasis	Cutaneous Leishmaniasis	PBMC	PBMC	T CD4 Central Memory	T CD4 Naive
KRT10	0.8124	0.1876	1.46568	0.000335908	0.000252569	0	0.25	0.364947	0.426712	1.31043	-6.27259	5.04487	0.60453	0.562098	0.431545	0.409766	3.21174	2.3927	Cutaneous Leishmaniasis	Cutaneous Leishmaniasis	PBMC	PBMC	T CD4 Central Memory	T CD4 Naive
RPL22L1	0.8122	0.1878	1.46437	0.000209365	0.000153433	0	0.25	0.436687	0.469917	1.01327	-3.58642	4.11196	0.379277	0.352971	0.292784	0.274947	2.00081	1.50442	Cutaneous Leishmaniasis	Cutaneous Leishmaniasis	PBMC	PBMC	T CD4 Central Memory	T CD4 Naive
TMEM71	0.8122	0.1878	1.46437	0.000171749	0.000261342	0	0.25	-0.623568	-0.60438	0.841971	-3.48702	2.06156	0.326548	0.601907	0.256244	0.395966	1.7057	2.59456	Cutaneous Leishmaniasis	Cutaneous Leishmaniasis	PBMC	PBMC	T CD4 Central Memory	T CD4 Naive
TOM1L2	0.812	0.188	1.46306	0.000117715	0.000170097	0	0.25	-0.595814	-0.577323	0.848123	-3.95896	2.34027	0.244218	0.399149	0.194727	0.288217	1.21061	1.71132	Cutaneous Leishmaniasis	Cutaneous Leishmaniasis	PBMC	PBMC	T CD4 Central Memory	T CD4 Naive
FOXO1	0.812	0.188	1.46306	0.000649039	0.000981396	0	0.25	-0.641169	-0.633661	0.672606	-2.97264	2.10675	1.33718	2.38324	0.623959	0.800955	6.61417	9.96706	Cutaneous Leishmaniasis	Cutaneous Leishmaniasis	PBMC	PBMC	T CD4 Central Memory	T CD4 Naive
SLC23A2	0.812	0.188	1.46306	9.14332e-05	0.000135282	0	0.25	-0.673513	-0.5965	0.932096	-4.38748	2.24774	0.17345	0.294054	0.143386	0.230892	0.84252	1.30408	Cutaneous Leishmaniasis	Cutaneous Leishmaniasis	PBMC	PBMC	T CD4 Central Memory	T CD4 Naive
TIMM8B	0.8118	0.1882	1.46175	0.000116239	8.70622e-05	0	0.25	0.3745	0.400275	1.02388	-4.36572	4.3644	0.223404	0.204883	0.189177	0.181529	1.15964	0.87175	Cutaneous Leishmaniasis	Cutaneous Leishmaniasis	PBMC	PBMC	T CD4 Central Memory	T CD4 Naive
HBB	0.8118	0.1882	1.46175	0.000390706	0.000278916	0	0.25	0.110998	0.103621	1.04021	-3.42869	9.89391	2.81915	0.696386	0.473636	0.477707	8.13544	3.35521	Cutaneous Leishmaniasis	Cutaneous Leishmaniasis	PBMC	PBMC	T CD4 Central Memory	T CD4 Naive
ATP5MC1	0.8118	0.1882	1.46175	0.000183915	0.000151747	0	0.25	0.264349	0.276765	1.28327	-4.81428	5.59098	0.323773	0.355094	0.279833	0.294586	1.77165	1.52961	Cutaneous Leishmaniasis	Cutaneous Leishmaniasis	PBMC	PBMC	T CD4 Central Memory	T CD4 Naive
ELOB	0.8118	0.1882	1.46175	0.000464174	0.000321908	0	0.25	0.491275	0.523739	1.2179	-4.56081	5.16662	0.878812	0.792457	0.557817	0.531847	4.66068	3.43778	Cutaneous Leishmaniasis	Cutaneous Leishmaniasis	PBMC	PBMC	T CD4 Central Memory	T CD4 Naive
VDAC1	0.8116	0.1884	1.46044	0.00014579	0.000100278	0	0.25	0.538113	0.538317	0.958569	-3.97342	4.49424	0.277057	0.219745	0.228492	0.18896	1.3898	0.925705	Cutaneous Leishmaniasis	Cutaneous Leishmaniasis	PBMC	PBMC	T CD4 Central Memory	T CD4 Naive
PDE7A	0.8116	0.1884	1.46044	0.000970353	0.00146973	0	0.25	-0.625668	-0.604499	0.775355	-3.18743	1.97612	1.9468	3.50319	0.751619	0.89172	9.60624	14.6317	Cutaneous Leishmaniasis	Cutaneous Leishmaniasis	PBMC	PBMC	T CD4 Central Memory	T CD4 Naive
RALGPS2	0.8116	0.1884	1.46044	0.000108018	0.000151694	0	0.25	-0.697893	-0.550936	1.15444	-5.98381	2.61412	0.227567	0.401272	0.159574	0.252123	1.13151	1.63378	Cutaneous Leishmaniasis	Cutaneous Leishmaniasis	PBMC	PBMC	T CD4 Central Memory	T CD4 Naive
UBL5	0.8114	0.1886	1.45913	0.000585787	0.000384522	0	0.25	0.527343	0.551701	1.1371	-4.62434	5.04623	1.08649	0.871543	0.633673	0.571656	5.75229	3.70452	Cutaneous Leishmaniasis	Cutaneous Leishmaniasis	PBMC	PBMC	T CD4 Central Memory	T CD4 Naive
SELENOM	0.8112	0.1888	1.45783	0.000179824	0.000152405	0	0.25	0.201105	0.190361	1.22602	-4.63545	5.23022	0.320535	0.33227	0.273358	0.281316	1.73611	1.42378	Cutaneous Leishmaniasis	Cutaneous Leishmaniasis	PBMC	PBMC	T CD4 Central Memory	T CD4 Naive
ETFB	0.8112	0.1888	1.45783	0.000170534	0.000129131	0	0.25	0.42386	0.402411	1.28253	-4.31641	6.39438	0.314522	0.324308	0.26642	0.273885	1.63644	1.31823	Cutaneous Leishmaniasis	Cutaneous Leishmaniasis	PBMC	PBMC	T CD4 Central Memory	T CD4 Naive
CSNK2B	0.811	0.189	1.45652	0.000200197	0.000142717	0	0.25	0.455604	0.475402	1.25729	-5.64037	6.71621	0.399628	0.364117	0.317299	0.289278	2.09143	1.52229	Cutaneous Leishmaniasis	Cutaneous Leishmaniasis	PBMC	PBMC	T CD4 Central Memory	T CD4 Naive
ITM2A	0.811	0.189	1.45652	0.000300757	0.00019586	0	0.25	0.597218	0.580717	0.844331	-3.42908	4.72439	0.620256	0.481951	0.400555	0.346603	3.08688	1.97016	Cutaneous Leishmaniasis	Cutaneous Leishmaniasis	PBMC	PBMC	T CD4 Central Memory	T CD4 Naive
NDUFAF8	0.811	0.189	1.45652	0.000153309	0.000117945	0	0.25	0.303458	0.374599	0.97943	-4.05879	3.6456	0.259481	0.26433	0.228492	0.226645	1.40917	1.15518	Cutaneous Leishmaniasis	Cutaneous Leishmaniasis	PBMC	PBMC	T CD4 Central Memory	T CD4 Naive
MAP4	0.811	0.189	1.45652	0.000238269	0.000176956	0	0.25	0.315447	0.349912	0.912382	-2.53844	3.42492	0.529138	0.417726	0.342276	0.287155	2.46662	1.71767	Cutaneous Leishmaniasis	Cutaneous Leishmaniasis	PBMC	PBMC	T CD4 Central Memory	T CD4 Naive
RAB5IF	0.8108	0.1892	1.45522	0.000150785	0.000104028	0	0.25	0.500862	0.523406	0.946506	-3.03831	3.81342	0.27752	0.237791	0.234505	0.206476	1.40372	1.00884	Cutaneous Leishmaniasis	Cutaneous Leishmaniasis	PBMC	PBMC	T CD4 Central Memory	T CD4 Naive
MRPL54	0.8108	0.1892	1.45522	0.000189757	0.000135614	0	0.25	0.456466	0.47281	1.05868	-3.81087	4.49811	0.332099	0.312631	0.279833	0.255308	1.75344	1.32806	Cutaneous Leishmaniasis	Cutaneous Leishmaniasis	PBMC	PBMC	T CD4 Central Memory	T CD4 Naive
ZBTB38	0.8108	0.1892	1.45522	0.000179611	0.000113726	0	0.25	0.579962	0.58355	0.818629	-2.10847	3.59682	0.355226	0.268046	0.253006	0.211783	1.7751	1.12955	Cutaneous Leishmaniasis	Cutaneous Leishmaniasis	PBMC	PBMC	T CD4 Central Memory	T CD4 Naive
TMEM14C	0.8108	0.1892	1.45522	0.000169767	0.000124534	0	0.25	0.373471	0.417582	1.05166	-3.84081	4.49242	0.300184	0.282377	0.243293	0.240977	1.58235	1.19104	Cutaneous Leishmaniasis	Cutaneous Leishmaniasis	PBMC	PBMC	T CD4 Central Memory	T CD4 Naive
SUMF1	0.8108	0.1892	1.45522	0.000267743	0.000370853	0	0.25	-0.48874	-0.495651	0.854755	-3.32125	2.47756	0.579092	0.936832	0.303423	0.421444	2.76952	4.01031	Cutaneous Leishmaniasis	Cutaneous Leishmaniasis	PBMC	PBMC	T CD4 Central Memory	T CD4 Naive
PDE8A	0.8106	0.1894	1.45391	0.000134668	0.000177704	0	0.25	-0.504103	-0.445811	1.01977	-4.51549	3.03128	0.27937	0.436304	0.19889	0.268577	1.3264	1.78585	Cutaneous Leishmaniasis	Cutaneous Leishmaniasis	PBMC	PBMC	T CD4 Central Memory	T CD4 Naive
DDX60	0.8106	0.1894	1.45391	0.000162017	0.000189404	0	0.25	-0.220313	-0.188321	1.16644	-4.36338	3.96838	0.344125	0.484074	0.23913	0.296178	1.55444	1.81187	Cutaneous Leishmaniasis	Cutaneous Leishmaniasis	PBMC	PBMC	T CD4 Central Memory	T CD4 Naive
TMEM134	0.8104	0.1896	1.45261	0.00010645	7.8227e-05	0	0.25	0.423844	0.436504	0.972789	-4.14627	3.7448	0.188714	0.183651	0.170675	0.158174	0.971778	0.776546	Cutaneous Leishmaniasis	Cutaneous Leishmaniasis	PBMC	PBMC	T CD4 Central Memory	T CD4 Naive
SRM	0.8104	0.1896	1.45261	0.000131166	0.000100131	0	0.25	0.34733	0.353545	0.992291	-3.45534	4.54794	0.239592	0.225583	0.207216	0.200637	1.28342	0.95339	Cutaneous Leishmaniasis	Cutaneous Leishmaniasis	PBMC	PBMC	T CD4 Central Memory	T CD4 Naive
LSM3	0.8102	0.1898	1.45131	0.000188376	0.000135981	0	0.25	0.459176	0.49721	1.13998	-4.83449	5.55239	0.353838	0.295115	0.29556	0.247346	1.84595	1.22026	Cutaneous Leishmaniasis	Cutaneous Leishmaniasis	PBMC	PBMC	T CD4 Central Memory	T CD4 Naive
GTF2A2	0.8102	0.1898	1.45131	0.000210893	0.000149345	0	0.25	0.431573	0.45316	1.05093	-4.33559	4.75992	0.358926	0.331739	0.289084	0.274947	1.85578	1.37901	Cutaneous Leishmaniasis	Cutaneous Leishmaniasis	PBMC	PBMC	T CD4 Central Memory	T CD4 Naive
PET100	0.8102	0.1898	1.45131	0.00018435	0.000134212	0	0.25	0.424197	0.428415	1.02927	-3.63094	4.41622	0.356613	0.302546	0.292784	0.253715	1.90384	1.36631	Cutaneous Leishmaniasis	Cutaneous Leishmaniasis	PBMC	PBMC	T CD4 Central Memory	T CD4 Naive
ATP11A	0.8102	0.1898	1.45131	0.000105919	0.000128099	0	0.25	-0.413969	-0.403868	0.995545	-4.26755	3.46369	0.241442	0.289808	0.187327	0.225053	1.12821	1.17681	Cutaneous Leishmaniasis	Cutaneous Leishmaniasis	PBMC	PBMC	T CD4 Central Memory	T CD4 Naive
TXN2	0.81	0.19	1.45001	0.000141241	0.000115618	0	0.25	0.230677	0.216531	1.26631	-4.96543	5.23704	0.247918	0.258492	0.216929	0.221338	1.32552	1.09699	Cutaneous Leishmaniasis	Cutaneous Leishmaniasis	PBMC	PBMC	T CD4 Central Memory	T CD4 Naive
SLC2A3	0.81	0.19	1.45001	0.000172876	0.000130949	0	0.25	0.422346	0.419856	0.93636	-2.55674	3.60186	0.375577	0.312101	0.267808	0.22983	1.7442	1.26377	Cutaneous Leishmaniasis	Cutaneous Leishmaniasis	PBMC	PBMC	T CD4 Central Memory	T CD4 Naive
GTF3C6	0.81	0.19	1.45001	0.000168414	0.000106681	0	0.25	0.579788	0.579812	1.07765	-4.24104	5.48538	0.311285	0.239914	0.260407	0.203291	1.57888	0.996391	Cutaneous Leishmaniasis	Cutaneous Leishmaniasis	PBMC	PBMC	T CD4 Central Memory	T CD4 Naive
COX17	0.81	0.19	1.45001	0.000184074	0.000123124	0	0.25	0.54296	0.539434	0.88616	-3.33494	5.43775	0.337187	0.285031	0.271508	0.231953	1.70673	1.19922	Cutaneous Leishmaniasis	Cutaneous Leishmaniasis	PBMC	PBMC	T CD4 Central Memory	T CD4 Naive
PFDN4	0.8098	0.1902	1.44871	0.000120568	8.59147e-05	0	0.25	0.440878	0.458141	1.03354	-4.48053	5.81517	0.214615	0.197983	0.179926	0.173036	1.07769	0.834337	Cutaneous Leishmaniasis	Cutaneous Leishmaniasis	PBMC	PBMC	T CD4 Central Memory	T CD4 Naive
RAPGEF1	0.8098	0.1902	1.44871	0.000216695	0.000138828	0	0.25	0.516433	0.503264	0.876709	-2.63231	3.77561	0.509711	0.361994	0.342276	0.272824	2.41119	1.50646	Cutaneous Leishmaniasis	Cutaneous Leishmaniasis	PBMC	PBMC	T CD4 Central Memory	T CD4 Naive
CHPT1	0.8096	0.1904	1.44741	9.53301e-05	0.000113079	0	0.25	-0.306157	-0.319077	1.03624	-4.41077	3.65558	0.154949	0.252123	0.129972	0.18896	0.834023	1.10744	Cutaneous Leishmaniasis	Cutaneous Leishmaniasis	PBMC	PBMC	T CD4 Central Memory	T CD4 Naive
CRACR2A	0.8094	0.1906	1.44612	8.46608e-05	9.97542e-05	0	0.25	-0.306692	-0.277996	1.03988	-5.01511	3.22663	0.170212	0.232484	0.139223	0.180467	0.801422	0.963512	Cutaneous Leishmaniasis	Cutaneous Leishmaniasis	PBMC	PBMC	T CD4 Central Memory	T CD4 Naive
COX7B	0.8094	0.1906	1.44612	0.000380911	0.000266317	0	0.25	0.488425	0.513171	1.07321	-3.92308	5.10376	0.67761	0.591291	0.474561	0.428875	3.54008	2.49227	Cutaneous Leishmaniasis	Cutaneous Leishmaniasis	PBMC	PBMC	T CD4 Central Memory	T CD4 Naive
TMEM41B	0.8094	0.1906	1.44612	0.000117789	0.000165252	0	0.25	-0.520345	-0.548363	0.822187	-3.19258	2.31998	0.238205	0.391187	0.192877	0.294586	1.20143	1.69773	Cutaneous Leishmaniasis	Cutaneous Leishmaniasis	PBMC	PBMC	T CD4 Central Memory	T CD4 Naive
PITHD1	0.8094	0.1906	1.44612	0.000123132	0.000100019	0	0.25	0.230978	0.284185	1.2027	-4.68689	4.81158	0.208602	0.23036	0.188252	0.206476	1.12029	0.962488	Cutaneous Leishmaniasis	Cutaneous Leishmaniasis	PBMC	PBMC	T CD4 Central Memory	T CD4 Naive
ANTXR2	0.8092	0.1908	1.44482	0.000213512	0.000205072	0	0.25	-0.0188594	-0.0347924	1.03306	-3.60432	4.36867	0.462533	0.458066	0.283534	0.282378	2.20876	1.92418	Cutaneous Leishmaniasis	Cutaneous Leishmaniasis	PBMC	PBMC	T CD4 Central Memory	T CD4 Naive
NDUFB2	0.8092	0.1908	1.44482	0.000429054	0.000296116	0	0.25	0.495033	0.507477	1.12003	-4.11189	4.3777	0.817295	0.736194	0.522202	0.500531	4.298	3.08357	Cutaneous Leishmaniasis	Cutaneous Leishmaniasis	PBMC	PBMC	T CD4 Central Memory	T CD4 Naive
EZR	0.8092	0.1908	1.44482	0.000383688	0.000219198	0	0.25	0.717378	0.687581	0.764976	-1.64559	3.45004	0.74884	0.499466	0.462535	0.372081	3.57171	2.06579	Cutaneous Leishmaniasis	Cutaneous Leishmaniasis	PBMC	PBMC	T CD4 Central Memory	T CD4 Naive
MRPL43	0.8092	0.1908	1.44482	0.000130553	0.000106203	0	0.25	0.340678	0.331722	1.28246	-4.88025	6.48416	0.251155	0.239383	0.216004	0.210191	1.31779	1.01514	Cutaneous Leishmaniasis	Cutaneous Leishmaniasis	PBMC	PBMC	T CD4 Central Memory	T CD4 Naive
IPCEF1	0.8092	0.1908	1.44482	0.000388207	0.000539033	0	0.25	-0.561655	-0.515173	0.89514	-3.81332	2.73575	0.822846	1.27973	0.47271	0.626858	3.92318	5.28506	Cutaneous Leishmaniasis	Cutaneous Leishmaniasis	PBMC	PBMC	T CD4 Central Memory	T CD4 Naive
ATP6V0E2	0.809	0.191	1.44353	0.000118065	0.000102064	0	0.25	0.195581	0.21905	1.11084	-4.59038	4.45198	0.212303	0.23726	0.187789	0.204883	1.11427	0.995827	Cutaneous Leishmaniasis	Cutaneous Leishmaniasis	PBMC	PBMC	T CD4 Central Memory	T CD4 Naive
UQCRQ	0.809	0.191	1.44353	0.000218522	0.000154169	0	0.25	0.472337	0.496342	0.901013	-3.24704	4.4251	0.414892	0.362525	0.333025	0.288747	2.17215	1.54283	Cutaneous Leishmaniasis	Cutaneous Leishmaniasis	PBMC	PBMC	T CD4 Central Memory	T CD4 Naive
UBB	0.809	0.191	1.44353	0.000831991	0.000557245	0	0.25	0.536559	0.530353	1.16064	-3.8225	5.40914	1.42876	1.22771	0.70259	0.677813	7.48345	5.14009	Cutaneous Leishmaniasis	Cutaneous Leishmaniasis	PBMC	PBMC	T CD4 Central Memory	T CD4 Naive
ZNF248	0.8088	0.1912	1.44223	8.35876e-05	0.000108657	0	0.25	-0.428081	-0.415852	0.946551	-5.65702	3.28584	0.151249	0.249469	0.124422	0.175159	0.748408	1.07018	Cutaneous Leishmaniasis	Cutaneous Leishmaniasis	PBMC	PBMC	T CD4 Central Memory	T CD4 Naive
ICAM3	0.8088	0.1912	1.44223	0.00041468	0.000275223	0	0.25	0.547233	0.567162	0.842886	-2.81241	3.59093	0.75254	0.613584	0.520352	0.442675	3.97957	2.65603	Cutaneous Leishmaniasis	Cutaneous Leishmaniasis	PBMC	PBMC	T CD4 Central Memory	T CD4 Naive
RPP21	0.8088	0.1912	1.44223	0.000107738	8.69949e-05	0	0.25	0.239177	0.271596	1.22517	-5.27777	5.93229	0.191489	0.20329	0.174376	0.179406	1.00676	0.855073	Cutaneous Leishmaniasis	Cutaneous Leishmaniasis	PBMC	PBMC	T CD4 Central Memory	T CD4 Naive
TAB2	0.8088	0.1912	1.44223	0.000525623	0.000632421	0	0.25	-0.359667	-0.359477	0.967872	-3.59898	4.14466	1.29093	1.62475	0.587882	0.684183	6.04088	6.57642	Cutaneous Leishmaniasis	Cutaneous Leishmaniasis	PBMC	PBMC	T CD4 Central Memory	T CD4 Naive
FBL	0.8086	0.1914	1.44094	0.000267781	0.000247449	0	0.25	0.0513806	0.0931053	1.18843	-5.29543	4.19685	0.477796	0.548829	0.36494	0.399151	2.59153	2.34539	Cutaneous Leishmaniasis	Cutaneous Leishmaniasis	PBMC	PBMC	T CD4 Central Memory	T CD4 Naive
ANKUB1	0.8086	0.1914	1.44094	0.000140887	0.000204886	0	0.25	-0.636651	-0.566491	0.924624	-4.31588	3.5981	0.268732	0.425688	0.203053	0.305732	1.28263	1.88775	Cutaneous Leishmaniasis	Cutaneous Leishmaniasis	PBMC	PBMC	T CD4 Central Memory	T CD4 Naive
ALPK1	0.8084	0.1916	1.43965	0.000100979	0.000136476	0	0.25	-0.473768	-0.436779	0.970127	-5.36481	3.02162	0.215541	0.31847	0.149861	0.211253	1.02506	1.28685	Cutaneous Leishmaniasis	Cutaneous Leishmaniasis	PBMC	PBMC	T CD4 Central Memory	T CD4 Naive
TPRKB	0.8084	0.1916	1.43965	0.000113413	9.22452e-05	0	0.25	0.215755	0.182605	1.21476	-4.5372	5.87859	0.198889	0.212844	0.172525	0.177282	1.09159	0.893005	Cutaneous Leishmaniasis	Cutaneous Leishmaniasis	PBMC	PBMC	T CD4 Central Memory	T CD4 Naive
GSTK1	0.8084	0.1916	1.43965	0.000736118	0.000459219	0	0.25	0.625471	0.613127	0.699767	-1.54295	3.00368	1.48889	1.09182	0.707678	0.622081	7.41774	4.54529	Cutaneous Leishmaniasis	Cutaneous Leishmaniasis	PBMC	PBMC	T CD4 Central Memory	T CD4 Naive
BMPR2	0.8082	0.1918	1.43836	0.000115108	0.000154133	0	0.25	-0.491067	-0.458492	0.97487	-4.4844	2.768	0.231267	0.377918	0.16605	0.229299	1.09855	1.58533	Cutaneous Leishmaniasis	Cutaneous Leishmaniasis	PBMC	PBMC	T CD4 Central Memory	T CD4 Naive
YWHAQ	0.8082	0.1918	1.43836	0.000235197	0.00014266	0	0.25	0.653249	0.614924	0.838107	-2.04697	5.30538	0.478259	0.328024	0.335338	0.259023	2.31206	1.34909	Cutaneous Leishmaniasis	Cutaneous Leishmaniasis	PBMC	PBMC	T CD4 Central Memory	T CD4 Naive
MTLN	0.8082	0.1918	1.43836	0.000121749	9.67563e-05	0	0.25	0.205044	0.294745	1.4426	-7.19382	5.14697	0.219241	0.213906	0.183164	0.182059	1.13273	0.911293	Cutaneous Leishmaniasis	Cutaneous Leishmaniasis	PBMC	PBMC	T CD4 Central Memory	T CD4 Naive
SLAIN1	0.8082	0.1918	1.43836	7.99657e-05	0.000117163	0	0.25	-0.688743	-0.602156	1.01376	-5.66728	2.37668	0.158187	0.272292	0.130435	0.19586	0.784842	1.15589	Cutaneous Leishmaniasis	Cutaneous Leishmaniasis	PBMC	PBMC	T CD4 Central Memory	T CD4 Naive
SUMO3	0.808	0.192	1.43707	0.00013802	9.39404e-05	0	0.25	0.554647	0.52232	1.16666	-4.63887	5.32189	0.24838	0.225052	0.209066	0.191083	1.26779	0.917316	Cutaneous Leishmaniasis	Cutaneous Leishmaniasis	PBMC	PBMC	T CD4 Central Memory	T CD4 Naive
MYL12B	0.808	0.192	1.43707	0.00108808	0.000736356	0	0.25	0.510931	0.533293	1.09137	-3.85776	5.13104	1.98103	1.65075	0.815911	0.755839	10.2118	7.01242	Cutaneous Leishmaniasis	Cutaneous Leishmaniasis	PBMC	PBMC	T CD4 Central Memory	T CD4 Naive
TRMT112	0.808	0.192	1.43707	0.000448843	0.000343778	0	0.25	0.343303	0.365053	1.45569	-6.54556	5.92893	0.787231	0.789273	0.525902	0.514862	4.14583	3.27354	Cutaneous Leishmaniasis	Cutaneous Leishmaniasis	PBMC	PBMC	T CD4 Central Memory	T CD4 Naive
RORA	0.808	0.192	1.43707	0.000752769	0.000546534	0	0.25	0.345907	0.321099	0.935189	-2.65295	3.43984	1.67159	1.29618	0.598982	0.618896	7.7662	5.46589	Cutaneous Leishmaniasis	Cutaneous Leishmaniasis	PBMC	PBMC	T CD4 Central Memory	T CD4 Naive
APRT	0.808	0.192	1.43707	0.000705221	0.000496889	0	0.25	0.458812	0.490881	1.21232	-4.81528	5.79383	1.35059	1.2001	0.690102	0.653397	7.16033	5.20889	Cutaneous Leishmaniasis	Cutaneous Leishmaniasis	PBMC	PBMC	T CD4 Central Memory	T CD4 Naive
NDUFS6	0.808	0.192	1.43707	0.000236259	0.000160868	0	0.25	0.550445	0.532415	0.897138	-2.98256	4.26679	0.468083	0.391187	0.36124	0.31741	2.43273	1.63635	Cutaneous Leishmaniasis	Cutaneous Leishmaniasis	PBMC	PBMC	T CD4 Central Memory	T CD4 Naive
CHMP5	0.8078	0.1922	1.43578	0.000162319	0.000140759	0	0.25	0.182888	0.162101	1.06074	-3.9827	4.51612	0.304347	0.316878	0.243293	0.250531	1.47993	1.27574	Cutaneous Leishmaniasis	Cutaneous Leishmaniasis	PBMC	PBMC	T CD4 Central Memory	T CD4 Naive
RNASEK	0.8076	0.1924	1.43449	0.000670083	0.000445418	0	0.25	0.555229	0.556326	1.00852	-3.76955	4.59023	1.20351	0.9984	0.666512	0.604034	6.27758	4.2321	Cutaneous Leishmaniasis	Cutaneous Leishmaniasis	PBMC	PBMC	T CD4 Central Memory	T CD4 Naive
GNAI2	0.8076	0.1924	1.43449	0.000437517	0.000291799	0	0.25	0.536606	0.556809	0.781611	-2.76452	3.29569	0.870024	0.691078	0.549491	0.47293	4.47412	2.88914	Cutaneous Leishmaniasis	Cutaneous Leishmaniasis	PBMC	PBMC	T CD4 Central Memory	T CD4 Naive
EIF4A1	0.8076	0.1924	1.43449	0.000575445	0.000407701	0	0.25	0.472503	0.485843	0.971764	-3.6475	4.01314	1.07169	0.976638	0.616096	0.578025	5.46625	4.10668	Cutaneous Leishmaniasis	Cutaneous Leishmaniasis	PBMC	PBMC	T CD4 Central Memory	T CD4 Naive
TNFRSF14	0.8074	0.1926	1.4332	0.000261135	0.000192805	0	0.25	0.382451	0.411063	1.06882	-3.97471	4.08314	0.475946	0.414541	0.350601	0.323779	2.5598	1.76784	Cutaneous Leishmaniasis	Cutaneous Leishmaniasis	PBMC	PBMC	T CD4 Central Memory	T CD4 Naive
DNAJC15	0.8074	0.1926	1.4332	0.000213171	0.000165155	0	0.25	0.345589	0.355795	0.966728	-2.84827	4.5221	0.367251	0.389595	0.273358	0.281847	1.89262	1.6065	Cutaneous Leishmaniasis	Cutaneous Leishmaniasis	PBMC	PBMC	T CD4 Central Memory	T CD4 Naive
BIN1	0.8074	0.1926	1.4332	0.00028619	0.000214072	0	0.25	0.37046	0.433366	0.903865	-3.28419	4.06967	0.53515	0.500528	0.406105	0.391189	2.80089	2.21851	Cutaneous Leishmaniasis	Cutaneous Leishmaniasis	PBMC	PBMC	T CD4 Central Memory	T CD4 Naive
DHRSX	0.8074	0.1926	1.4332	0.000122868	0.000156866	0	0.25	-0.396086	-0.415044	0.887192	-3.93166	2.82573	0.266882	0.373672	0.184551	0.246815	1.24121	1.48594	Cutaneous Leishmaniasis	Cutaneous Leishmaniasis	PBMC	PBMC	T CD4 Central Memory	T CD4 Naive
ST8SIA4	0.8074	0.1926	1.4332	0.000196411	0.00015337	0	0.25	0.290754	0.313671	0.95934	-4.19986	4.05448	0.396391	0.342355	0.254857	0.231423	1.82959	1.47793	Cutaneous Leishmaniasis	Cutaneous Leishmaniasis	PBMC	PBMC	T CD4 Central Memory	T CD4 Naive
GRK6	0.8072	0.1928	1.43192	0.000182397	0.000131646	0	0.25	0.476216	0.487892	0.874451	-3.64087	3.96395	0.342274	0.302016	0.274746	0.245223	1.7578	1.2541	Cutaneous Leishmaniasis	Cutaneous Leishmaniasis	PBMC	PBMC	T CD4 Central Memory	T CD4 Naive
ANAPC11	0.807	0.193	1.43063	0.000194319	0.000132506	0	0.25	0.476123	0.486525	1.11507	-4.60209	5.0264	0.3506	0.304669	0.287697	0.252654	1.84683	1.24762	Cutaneous Leishmaniasis	Cutaneous Leishmaniasis	PBMC	PBMC	T CD4 Central Memory	T CD4 Naive
HSPA8	0.8068	0.1932	1.42935	0.00128777	0.000954318	0	0.25	0.388212	0.425937	1.1494	-4.50173	4.24998	2.49398	2.3429	0.83025	0.816348	12.6503	9.49388	Cutaneous Leishmaniasis	Cutaneous Leishmaniasis	PBMC	PBMC	T CD4 Central Memory	T CD4 Naive
PSMA4	0.8068	0.1932	1.42935	0.000201307	0.000141092	0	0.25	0.514	0.510149	0.883267	-2.65664	4.19281	0.385752	0.321124	0.305273	0.258493	1.93831	1.34292	Cutaneous Leishmaniasis	Cutaneous Leishmaniasis	PBMC	PBMC	T CD4 Central Memory	T CD4 Naive
MRPS24	0.8066	0.1934	1.42807	0.000217132	0.000162173	0	0.25	0.396989	0.379123	1.35473	-5.34151	6.29701	0.380202	0.372079	0.313136	0.30414	2.02519	1.57721	Cutaneous Leishmaniasis	Cutaneous Leishmaniasis	PBMC	PBMC	T CD4 Central Memory	T CD4 Naive
PSMB8	0.8066	0.1934	1.42807	0.000447931	0.000322025	0	0.25	0.468891	0.451864	1.03754	-4.0555	5.99551	0.844585	0.73301	0.534228	0.494161	4.23139	3.07508	Cutaneous Leishmaniasis	Cutaneous Leishmaniasis	PBMC	PBMC	T CD4 Central Memory	T CD4 Naive
MRPS36	0.8066	0.1934	1.42807	0.000151719	0.000107452	0	0.25	0.43617	0.468929	0.941871	-3.53265	4.36477	0.271044	0.245753	0.212766	0.204883	1.41441	1.02753	Cutaneous Leishmaniasis	Cutaneous Leishmaniasis	PBMC	PBMC	T CD4 Central Memory	T CD4 Naive
PRDX5	0.8064	0.1936	1.42679	0.000216684	0.000170423	0	0.25	0.357041	0.351731	1.36944	-5.51868	5.82714	0.403329	0.378448	0.325162	0.304671	2.07943	1.56955	Cutaneous Leishmaniasis	Cutaneous Leishmaniasis	PBMC	PBMC	T CD4 Central Memory	T CD4 Naive
ALG6	0.8064	0.1936	1.42679	7.10203e-05	9.60752e-05	0	0.25	-0.466473	-0.436712	0.962287	-3.98166	4.02861	0.152636	0.218683	0.132747	0.173036	0.761093	0.910878	Cutaneous Leishmaniasis	Cutaneous Leishmaniasis	PBMC	PBMC	T CD4 Central Memory	T CD4 Naive
ST3GAL3	0.8064	0.1936	1.42679	0.000120909	0.000165244	0	0.25	-0.568234	-0.52842	0.878196	-4.45946	2.39911	0.256706	0.395964	0.182239	0.243631	1.26868	1.61818	Cutaneous Leishmaniasis	Cutaneous Leishmaniasis	PBMC	PBMC	T CD4 Central Memory	T CD4 Naive
AIP	0.8062	0.1938	1.42551	0.000223023	0.000162022	0	0.25	0.427416	0.449424	1.08869	-3.93698	5.17363	0.42368	0.38641	0.343663	0.319533	2.27578	1.64273	Cutaneous Leishmaniasis	Cutaneous Leishmaniasis	PBMC	PBMC	T CD4 Central Memory	T CD4 Naive
MPP7	0.8062	0.1938	1.42551	0.000335631	0.000490243	0	0.25	-0.609066	-0.598375	0.763353	-3.51998	2.4503	0.735427	1.21338	0.415819	0.595011	3.43904	5.00336	Cutaneous Leishmaniasis	Cutaneous Leishmaniasis	PBMC	PBMC	T CD4 Central Memory	T CD4 Naive
ZNF831	0.806	0.194	1.42423	0.000250504	0.000207284	0	0.25	0.154717	0.168615	0.96202	-4.10669	3.57702	0.574003	0.487789	0.370028	0.33758	2.71877	2.07569	Cutaneous Leishmaniasis	Cutaneous Leishmaniasis	PBMC	PBMC	T CD4 Central Memory	T CD4 Naive
ARMH4	0.806	0.194	1.42423	0.000112057	0.000151317	0	0.25	-0.505373	-0.492113	0.888779	-4.13507	2.80395	0.223866	0.347663	0.178076	0.257962	1.06521	1.47515	Cutaneous Leishmaniasis	Cutaneous Leishmaniasis	PBMC	PBMC	T CD4 Central Memory	T CD4 Naive
ATP5IF1	0.8058	0.1942	1.42295	0.000433652	0.000314735	0	0.25	0.410513	0.4211	1.17512	-4.43158	5.29082	0.802957	0.75318	0.516189	0.496285	4.27126	3.20124	Cutaneous Leishmaniasis	Cutaneous Leishmaniasis	PBMC	PBMC	T CD4 Central Memory	T CD4 Naive
DNAJC19	0.8058	0.1942	1.42295	0.000208409	0.000170285	0	0.25	0.255167	0.279261	0.986181	-4.12924	4.58432	0.368639	0.360932	0.294635	0.298301	1.95997	1.59071	Cutaneous Leishmaniasis	Cutaneous Leishmaniasis	PBMC	PBMC	T CD4 Central Memory	T CD4 Naive
HNRNPH2	0.8058	0.1942	1.42295	0.00012244	0.000103099	0	0.25	0.250654	0.224639	1.13411	-4.28575	4.77559	0.212303	0.226645	0.184551	0.194798	1.08702	0.929483	Cutaneous Leishmaniasis	Cutaneous Leishmaniasis	PBMC	PBMC	T CD4 Central Memory	T CD4 Naive
PATL2	0.8056	0.1944	1.42167	0.000109038	0.000155014	0	0.25	-0.535665	-0.524144	0.862673	-3.74013	2.24236	0.199352	0.365179	0.149399	0.231423	1.01815	1.58739	Cutaneous Leishmaniasis	Cutaneous Leishmaniasis	PBMC	PBMC	T CD4 Central Memory	T CD4 Naive
POLR2F	0.8056	0.1944	1.42167	0.000128281	9.38518e-05	0	0.25	0.41445	0.451032	0.952793	-3.98938	4.27431	0.223866	0.221337	0.187327	0.194268	1.17538	0.930117	Cutaneous Leishmaniasis	Cutaneous Leishmaniasis	PBMC	PBMC	T CD4 Central Memory	T CD4 Naive
LCLAT1	0.8056	0.1944	1.42167	0.000166656	0.000253298	0	0.25	-0.648891	-0.617806	0.775983	-4.15564	2.52456	0.321923	0.594477	0.23173	0.350318	1.52585	2.38703	Cutaneous Leishmaniasis	Cutaneous Leishmaniasis	PBMC	PBMC	T CD4 Central Memory	T CD4 Naive
SS18L2	0.8054	0.1946	1.42039	0.000202828	0.000145006	0	0.25	0.456453	0.491403	1.00939	-4.53873	4.11306	0.362163	0.31157	0.30296	0.2638	1.85867	1.32248	Cutaneous Leishmaniasis	Cutaneous Leishmaniasis	PBMC	PBMC	T CD4 Central Memory	T CD4 Naive
NDUFC2	0.8054	0.1946	1.42039	0.000314352	0.000223635	0	0.25	0.497406	0.49496	0.986584	-3.91054	5.3869	0.570765	0.485135	0.427845	0.382696	2.94289	2.10206	Cutaneous Leishmaniasis	Cutaneous Leishmaniasis	PBMC	PBMC	T CD4 Central Memory	T CD4 Naive
TTLL5	0.8052	0.1948	1.41912	8.23496e-05	9.88063e-05	0	0.25	-0.386407	-0.327372	1.07045	-5.49103	3.47767	0.179463	0.229299	0.134135	0.166136	0.826501	0.957503	Cutaneous Leishmaniasis	Cutaneous Leishmaniasis	PBMC	PBMC	T CD4 Central Memory	T CD4 Naive
KIAA1328	0.8052	0.1948	1.41912	0.0002284	0.000314175	0	0.25	-0.573157	-0.539903	0.897031	-4.30312	2.65496	0.493523	0.795114	0.267808	0.350849	2.33454	3.23073	Cutaneous Leishmaniasis	Cutaneous Leishmaniasis	PBMC	PBMC	T CD4 Central Memory	T CD4 Naive
S1PR4	0.8052	0.1948	1.41912	0.000427011	0.000295256	0	0.25	0.503623	0.496763	0.935958	-3.20606	4.67413	0.800644	0.659231	0.512026	0.464437	4.14039	2.83357	Cutaneous Leishmaniasis	Cutaneous Leishmaniasis	PBMC	PBMC	T CD4 Central Memory	T CD4 Naive
SLC2A4RG	0.805	0.195	1.41784	0.000134273	0.000103071	0	0.25	0.37696	0.385576	0.944005	-2.93853	3.73776	0.241905	0.225583	0.213228	0.197983	1.29002	0.983114	Cutaneous Leishmaniasis	Cutaneous Leishmaniasis	PBMC	PBMC	T CD4 Central Memory	T CD4 Naive
EIF3G	0.805	0.195	1.41784	0.000675563	0.000484175	0	0.25	0.431077	0.459417	1.33869	-5.20477	6.36818	1.27289	1.16295	0.682701	0.643312	6.84083	4.94707	Cutaneous Leishmaniasis	Cutaneous Leishmaniasis	PBMC	PBMC	T CD4 Central Memory	T CD4 Naive
EPHX2	0.805	0.195	1.41784	0.000121231	0.000154308	0	0.25	-0.489566	-0.424047	0.955038	-5.12805	2.19768	0.222016	0.326962	0.185939	0.271231	1.24669	1.45815	Cutaneous Leishmaniasis	Cutaneous Leishmaniasis	PBMC	PBMC	T CD4 Central Memory	T CD4 Naive
KRTCAP2	0.805	0.195	1.41784	0.000454954	0.000308939	0	0.25	0.536697	0.532364	0.921184	-3.57208	4.42173	0.837647	0.689486	0.538853	0.485669	4.38723	2.9228	Cutaneous Leishmaniasis	Cutaneous Leishmaniasis	PBMC	PBMC	T CD4 Central Memory	T CD4 Naive
EIF2AK3	0.805	0.195	1.41784	7.52384e-05	9.97123e-05	0	0.25	-0.487282	-0.489446	0.932332	-7.49537	3.3125	0.161424	0.225052	0.126272	0.166667	0.774128	0.928168	Cutaneous Leishmaniasis	Cutaneous Leishmaniasis	PBMC	PBMC	T CD4 Central Memory	T CD4 Naive
LAGE3	0.805	0.195	1.41784	0.000117325	0.000104968	0	0.25	0.0892455	0.138446	1.41113	-5.5653	6.00163	0.218778	0.246284	0.188714	0.213907	1.13349	1.01992	Cutaneous Leishmaniasis	Cutaneous Leishmaniasis	PBMC	PBMC	T CD4 Central Memory	T CD4 Naive
FBXO32	0.805	0.195	1.41784	0.000112266	0.000116098	0	0.25	-0.0881712	-0.0683799	1.06399	-5.21957	4.63352	0.233117	0.275477	0.180389	0.207537	1.1211	1.13319	Cutaneous Leishmaniasis	Cutaneous Leishmaniasis	PBMC	PBMC	T CD4 Central Memory	T CD4 Naive
KLRG1	0.8048	0.1952	1.41657	0.000112199	8.75213e-05	0	0.25	0.342805	0.352032	0.893075	-3.04682	4.35858	0.230342	0.19639	0.170675	0.14862	1.084	0.837057	Cutaneous Leishmaniasis	Cutaneous Leishmaniasis	PBMC	PBMC	T CD4 Central Memory	T CD4 Naive
GNB2	0.8046	0.1954	1.4153	0.000126377	8.50897e-05	0	0.25	0.54604	0.519341	1.24304	-5.46655	7.23307	0.220166	0.201167	0.194265	0.176752	1.14915	0.82772	Cutaneous Leishmaniasis	Cutaneous Leishmaniasis	PBMC	PBMC	T CD4 Central Memory	T CD4 Naive
FAM227B	0.8046	0.1954	1.4153	9.43477e-05	0.000114977	0	0.25	-0.349209	-0.333616	0.937073	-4.17039	3.42555	0.178075	0.267515	0.13506	0.184713	0.919318	1.13433	Cutaneous Leishmaniasis	Cutaneous Leishmaniasis	PBMC	PBMC	T CD4 Central Memory	T CD4 Naive
SNHG32	0.8044	0.1956	1.41402	0.000509248	0.000522226	0	0.25	-0.152131	-0.13234	1.21281	-4.92476	4.52125	0.947267	1.27867	0.561517	0.664013	5.08972	5.42336	Cutaneous Leishmaniasis	Cutaneous Leishmaniasis	PBMC	PBMC	T CD4 Central Memory	T CD4 Naive
SRSF9	0.8042	0.1958	1.41275	0.000243355	0.000180333	0	0.25	0.40757	0.446532	0.898888	-3.38184	3.30321	0.451432	0.430464	0.352451	0.349257	2.37161	1.84397	Cutaneous Leishmaniasis	Cutaneous Leishmaniasis	PBMC	PBMC	T CD4 Central Memory	T CD4 Naive
TCP11L2	0.8042	0.1958	1.41275	0.000175061	0.000210636	0	0.25	-0.302933	-0.298471	1.01923	-4.25836	4.76727	0.362163	0.498405	0.275671	0.359342	1.74595	2.10142	Cutaneous Leishmaniasis	Cutaneous Leishmaniasis	PBMC	PBMC	T CD4 Central Memory	T CD4 Naive
MRPS33	0.8042	0.1958	1.41275	0.000186579	0.000158306	0	0.25	0.135889	0.212463	1.38158	-5.97791	5.09012	0.34875	0.377387	0.276596	0.291401	1.87752	1.57678	Cutaneous Leishmaniasis	Cutaneous Leishmaniasis	PBMC	PBMC	T CD4 Central Memory	T CD4 Naive
NDUFA13	0.804	0.196	1.41148	0.000569745	0.000386631	0	0.25	0.54298	0.544497	0.881489	-2.77911	3.87889	1.08973	0.907106	0.638298	0.577495	5.68883	3.80335	Cutaneous Leishmaniasis	Cutaneous Leishmaniasis	PBMC	PBMC	T CD4 Central Memory	T CD4 Naive
CSK	0.804	0.196	1.41148	0.000191343	0.000127779	0	0.25	0.557965	0.570211	0.735903	-2.59382	3.9295	0.371414	0.283969	0.303423	0.239384	1.90282	1.19936	Cutaneous Leishmaniasis	Cutaneous Leishmaniasis	PBMC	PBMC	T CD4 Central Memory	T CD4 Naive
MDH2	0.804	0.196	1.41148	0.000188467	0.000137405	0	0.25	0.449847	0.459442	0.994167	-3.33667	4.7916	0.346437	0.306262	0.285384	0.265924	1.78689	1.30972	Cutaneous Leishmaniasis	Cutaneous Leishmaniasis	PBMC	PBMC	T CD4 Central Memory	T CD4 Naive
COG6	0.804	0.196	1.41148	0.000107942	0.000134814	0	0.25	-0.359896	-0.373159	0.90106	-3.38149	2.77716	0.223404	0.346071	0.159574	0.203291	1.05545	1.33575	Cutaneous Leishmaniasis	Cutaneous Leishmaniasis	PBMC	PBMC	T CD4 Central Memory	T CD4 Naive
FBXL4	0.804	0.196	1.41148	0.000117857	0.000160021	0	0.25	-0.495596	-0.487376	0.858951	-3.23559	2.41225	0.254856	0.357217	0.19519	0.255308	1.19124	1.48	Cutaneous Leishmaniasis	Cutaneous Leishmaniasis	PBMC	PBMC	T CD4 Central Memory	T CD4 Naive
CCND2	0.8038	0.1962	1.41022	0.000320132	0.00022743	0	0.25	0.536509	0.511838	0.857452	-3.22395	3.98884	0.641533	0.572184	0.418131	0.375796	3.1739	2.26423	Cutaneous Leishmaniasis	Cutaneous Leishmaniasis	PBMC	PBMC	T CD4 Central Memory	T CD4 Naive
TRABD2A	0.8038	0.1962	1.41022	0.000353333	0.000543361	0	0.25	-0.753752	-0.684223	0.868646	-3.95202	1.90769	0.691487	1.38695	0.426457	0.696921	3.49026	6.00777	Cutaneous Leishmaniasis	Cutaneous Leishmaniasis	PBMC	PBMC	T CD4 Central Memory	T CD4 Naive
ARAP2	0.8036	0.1964	1.40895	0.000238203	0.000160521	0	0.25	0.488222	0.484418	0.858155	-3.33257	3.49674	0.49676	0.383756	0.329787	0.265393	2.40977	1.5515	Cutaneous Leishmaniasis	Cutaneous Leishmaniasis	PBMC	PBMC	T CD4 Central Memory	T CD4 Naive
UFC1	0.8036	0.1964	1.40895	0.000320224	0.000225054	0	0.25	0.483103	0.462986	1.14247	-4.24356	4.82219	0.601293	0.547237	0.421369	0.388004	3.15161	2.30603	Cutaneous Leishmaniasis	Cutaneous Leishmaniasis	PBMC	PBMC	T CD4 Central Memory	T CD4 Naive
COPE	0.8036	0.1964	1.40895	0.000298963	0.000208518	0	0.25	0.489584	0.51742	0.834974	-3.44388	3.30575	0.581866	0.471865	0.432932	0.375265	2.97975	2.00326	Cutaneous Leishmaniasis	Cutaneous Leishmaniasis	PBMC	PBMC	T CD4 Central Memory	T CD4 Naive
CD69	0.8036	0.1964	1.40895	0.000263077	0.00021441	0	0.25	0.260641	0.255719	1.01836	-4.24582	3.83963	0.55689	0.505306	0.328862	0.334395	2.81883	2.20713	Cutaneous Leishmaniasis	Cutaneous Leishmaniasis	PBMC	PBMC	T CD4 Central Memory	T CD4 Naive
CPQ	0.8034	0.1966	1.40768	0.000257758	0.000375736	0	0.25	-0.570899	-0.571514	0.727156	-3.00873	1.98542	0.542551	0.886937	0.326549	0.464968	2.62857	3.79655	Cutaneous Leishmaniasis	Cutaneous Leishmaniasis	PBMC	PBMC	T CD4 Central Memory	T CD4 Naive
ATP8B1	0.8032	0.1968	1.40642	0.000101377	0.000133741	0	0.25	-0.504508	-0.453973	0.950361	-4.45551	2.98126	0.205827	0.316347	0.155874	0.221868	1.01291	1.36886	Cutaneous Leishmaniasis	Cutaneous Leishmaniasis	PBMC	PBMC	T CD4 Central Memory	T CD4 Naive
NDUFS8	0.8032	0.1968	1.40642	0.00016947	0.000126949	0	0.25	0.424644	0.428194	1.00548	-3.73564	4.57579	0.302497	0.299893	0.255782	0.253185	1.58237	1.26685	Cutaneous Leishmaniasis	Cutaneous Leishmaniasis	PBMC	PBMC	T CD4 Central Memory	T CD4 Naive
GLOD4	0.8032	0.1968	1.40642	0.000162486	0.000120502	0	0.25	0.416189	0.442057	0.934011	-3.3947	4.36617	0.305734	0.291931	0.250694	0.238854	1.54376	1.19717	Cutaneous Leishmaniasis	Cutaneous Leishmaniasis	PBMC	PBMC	T CD4 Central Memory	T CD4 Naive
CHCHD2	0.8032	0.1968	1.40642	0.000896595	0.000605404	0	0.25	0.51257	0.531338	1.08583	-3.76614	4.88865	1.64153	1.42941	0.767345	0.738323	8.70041	6.09524	Cutaneous Leishmaniasis	Cutaneous Leishmaniasis	PBMC	PBMC	T CD4 Central Memory	T CD4 Naive
PPP4C	0.8032	0.1968	1.40642	0.000127121	9.5605e-05	0	0.25	0.360469	0.395548	0.982263	-3.55718	3.8935	0.223866	0.221337	0.19704	0.200637	1.11429	0.940157	Cutaneous Leishmaniasis	Cutaneous Leishmaniasis	PBMC	PBMC	T CD4 Central Memory	T CD4 Naive
MICOS13	0.803	0.197	1.40515	0.000246921	0.000187566	0	0.25	0.348428	0.385798	1.0903	-3.97959	4.69787	0.443106	0.409233	0.337188	0.317941	2.34167	1.74824	Cutaneous Leishmaniasis	Cutaneous Leishmaniasis	PBMC	PBMC	T CD4 Central Memory	T CD4 Naive
UQCR10	0.803	0.197	1.40515	0.000515501	0.000355451	0	0.25	0.48591	0.512902	1.175	-4.47018	5.56417	0.934778	0.786619	0.587882	0.523355	4.94353	3.39172	Cutaneous Leishmaniasis	Cutaneous Leishmaniasis	PBMC	PBMC	T CD4 Central Memory	T CD4 Naive
P4HB	0.8028	0.1972	1.40389	0.000133343	9.36042e-05	0	0.25	0.458193	0.461603	0.852798	-2.86835	3.68973	0.24098	0.200636	0.202128	0.177813	1.24817	0.871489	Cutaneous Leishmaniasis	Cutaneous Leishmaniasis	PBMC	PBMC	T CD4 Central Memory	T CD4 Naive
ATRAID	0.8028	0.1972	1.40389	0.000180329	0.000140399	0	0.25	0.306633	0.354033	1.04546	-4.11768	4.44947	0.333486	0.338639	0.281221	0.280255	1.80918	1.42292	Cutaneous Leishmaniasis	Cutaneous Leishmaniasis	PBMC	PBMC	T CD4 Central Memory	T CD4 Naive
ATG2B	0.8028	0.1972	1.40389	8.2802e-05	0.000115972	0	0.25	-0.517774	-0.50172	0.877465	-4.10204	2.90212	0.170212	0.258492	0.145236	0.197983	0.840115	1.07669	Cutaneous Leishmaniasis	Cutaneous Leishmaniasis	PBMC	PBMC	T CD4 Central Memory	T CD4 Naive
MAP7D1	0.8026	0.1974	1.40262	0.000121909	8.50424e-05	0	0.25	0.493158	0.532032	0.738194	-3.50997	2.80921	0.212303	0.186305	0.187789	0.158174	1.10353	0.766452	Cutaneous Leishmaniasis	Cutaneous Leishmaniasis	PBMC	PBMC	T CD4 Central Memory	T CD4 Naive
PPDPF	0.8026	0.1974	1.40262	0.000794786	0.000571971	0	0.25	0.469663	0.429568	1.35863	-6.19395	6.24817	1.39639	1.26381	0.690564	0.652866	7.31654	5.27935	Cutaneous Leishmaniasis	Cutaneous Leishmaniasis	PBMC	PBMC	T CD4 Central Memory	T CD4 Naive
TALDO1	0.8026	0.1974	1.40262	0.000195258	0.000141995	0	0.25	0.465413	0.444359	0.996302	-3.38085	4.15638	0.35615	0.328555	0.300648	0.271231	1.85537	1.35111	Cutaneous Leishmaniasis	Cutaneous Leishmaniasis	PBMC	PBMC	T CD4 Central Memory	T CD4 Naive
REX1BD	0.8026	0.1974	1.40262	0.000240599	0.000180531	0	0.25	0.365665	0.416474	0.960385	-4.38421	3.98811	0.443569	0.410826	0.344126	0.321656	2.35328	1.78008	Cutaneous Leishmaniasis	Cutaneous Leishmaniasis	PBMC	PBMC	T CD4 Central Memory	T CD4 Naive
AP3S2	0.8026	0.1974	1.40262	8.8285e-05	8.76545e-05	0	0.25	-0.120276	-0.0901556	1.02058	-4.08833	3.50162	0.196577	0.190552	0.150324	0.147028	0.910767	0.835632	Cutaneous Leishmaniasis	Cutaneous Leishmaniasis	PBMC	PBMC	T CD4 Central Memory	T CD4 Naive
THYN1	0.8026	0.1974	1.40262	0.000136468	0.0001055	0	0.25	0.374968	0.332036	1.14138	-4.54559	4.78416	0.223404	0.243099	0.193802	0.212314	1.2279	1.02805	Cutaneous Leishmaniasis	Cutaneous Leishmaniasis	PBMC	PBMC	T CD4 Central Memory	T CD4 Naive
ANKRD36C	0.8026	0.1974	1.40262	9.57649e-05	0.000111154	0	0.25	-0.288315	-0.275102	0.936631	-3.73859	3.28823	0.197502	0.257961	0.163737	0.208068	0.919068	1.05941	Cutaneous Leishmaniasis	Cutaneous Leishmaniasis	PBMC	PBMC	T CD4 Central Memory	T CD4 Naive
RFX3	0.8026	0.1974	1.40262	0.000540102	0.00069407	0	0.25	-0.445948	-0.445669	0.855126	-3.63001	2.42152	1.2419	1.77124	0.544403	0.652335	5.71045	7.09403	Cutaneous Leishmaniasis	Cutaneous Leishmaniasis	PBMC	PBMC	T CD4 Central Memory	T CD4 Naive
EMC6	0.8024	0.1976	1.40136	0.000131834	9.17477e-05	0	0.25	0.474873	0.48082	0.983089	-6.64638	4.96242	0.243292	0.204352	0.221092	0.190021	1.27494	0.866654	Cutaneous Leishmaniasis	Cutaneous Leishmaniasis	PBMC	PBMC	T CD4 Central Memory	T CD4 Naive
IL6ST	0.8024	0.1976	1.40136	0.000673999	0.00105885	0	0.25	-0.804462	-0.669669	0.854592	-4.08516	1.68665	1.41211	2.71551	0.622572	0.860934	6.99909	11.2594	Cutaneous Leishmaniasis	Cutaneous Leishmaniasis	PBMC	PBMC	T CD4 Central Memory	T CD4 Naive
MINDY2	0.8022	0.1978	1.4001	0.0001035	0.000110711	0	0.25	-0.195319	-0.16929	1.02197	-4.35315	3.90007	0.23728	0.251592	0.178538	0.191083	1.11106	1.11557	Cutaneous Leishmaniasis	Cutaneous Leishmaniasis	PBMC	PBMC	T CD4 Central Memory	T CD4 Naive
TSPO	0.8022	0.1978	1.4001	0.000470071	0.000313375	0	0.25	0.566728	0.539502	0.987703	-3.37654	5.31188	0.842734	0.69904	0.549029	0.492038	4.41447	2.96019	Cutaneous Leishmaniasis	Cutaneous Leishmaniasis	PBMC	PBMC	T CD4 Central Memory	T CD4 Naive
CCDC85B	0.802	0.198	1.39884	0.00036685	0.000286742	0	0.25	0.309305	0.318747	1.15183	-4.84026	4.33136	0.592967	0.614115	0.432932	0.428344	3.128	2.52155	Cutaneous Leishmaniasis	Cutaneous Leishmaniasis	PBMC	PBMC	T CD4 Central Memory	T CD4 Naive
PKM	0.802	0.198	1.39884	0.000334251	0.000228355	0	0.25	0.511901	0.553221	0.793581	-2.84526	2.9835	0.627657	0.532905	0.433395	0.393312	3.16608	2.25102	Cutaneous Leishmaniasis	Cutaneous Leishmaniasis	PBMC	PBMC	T CD4 Central Memory	T CD4 Naive
XBP1	0.802	0.198	1.39884	0.000221247	0.00019733	0	0.25	0.111664	0.116203	1.03189	-3.57991	3.50367	0.39269	0.443204	0.297872	0.325902	2.08881	1.91031	Cutaneous Leishmaniasis	Cutaneous Leishmaniasis	PBMC	PBMC	T CD4 Central Memory	T CD4 Naive
NDUFA3	0.8018	0.1982	1.39758	0.000222655	0.000160674	0	0.25	0.442295	0.442565	1.2574	-4.9013	6.05905	0.402866	0.377386	0.324237	0.303079	2.23823	1.62516	Cutaneous Leishmaniasis	Cutaneous Leishmaniasis	PBMC	PBMC	T CD4 Central Memory	T CD4 Naive
HMGN4	0.8018	0.1982	1.39758	0.000200952	0.000142432	0	0.25	0.484423	0.483237	0.905371	-2.86327	4.38692	0.364938	0.320593	0.299722	0.276539	1.86068	1.32993	Cutaneous Leishmaniasis	Cutaneous Leishmaniasis	PBMC	PBMC	T CD4 Central Memory	T CD4 Naive
PYM1	0.8018	0.1982	1.39758	0.000126407	8.67163e-05	0	0.25	0.487304	0.503066	0.808116	-2.56868	3.54525	0.240517	0.185244	0.203515	0.164544	1.23131	0.819026	Cutaneous Leishmaniasis	Cutaneous Leishmaniasis	PBMC	PBMC	T CD4 Central Memory	T CD4 Naive
SIRPG	0.8018	0.1982	1.39758	0.000148621	0.00014482	0	0.25	0.0759091	0.0898623	1.01128	-3.64088	3.86652	0.291396	0.334394	0.219704	0.2431	1.42603	1.37917	Cutaneous Leishmaniasis	Cutaneous Leishmaniasis	PBMC	PBMC	T CD4 Central Memory	T CD4 Naive
COX6A1	0.8016	0.1984	1.39632	0.000453609	0.000316936	0	0.25	0.48092	0.507513	0.918308	-3.56926	4.11029	0.8839	0.762203	0.561055	0.5069	4.59473	3.22765	Cutaneous Leishmaniasis	Cutaneous Leishmaniasis	PBMC	PBMC	T CD4 Central Memory	T CD4 Naive
MDFIC	0.8016	0.1984	1.39632	0.00076598	0.000808828	0	0.25	-0.0755332	-0.0883627	0.929869	-2.92921	3.30085	1.79786	2.10829	0.684551	0.722399	8.53076	8.82804	Cutaneous Leishmaniasis	Cutaneous Leishmaniasis	PBMC	PBMC	T CD4 Central Memory	T CD4 Naive
MPC2	0.8016	0.1984	1.39632	0.000157095	0.00010729	0	0.25	0.511515	0.522287	1.14033	-4.79263	6.50212	0.28492	0.245753	0.237743	0.213907	1.4779	1.02691	Cutaneous Leishmaniasis	Cutaneous Leishmaniasis	PBMC	PBMC	T CD4 Central Memory	T CD4 Naive
CALR	0.8016	0.1984	1.39632	0.000373346	0.000258243	0	0.25	0.500556	0.529175	0.778103	-3.12327	3.54422	0.720163	0.601377	0.47271	0.407643	3.64795	2.51197	Cutaneous Leishmaniasis	Cutaneous Leishmaniasis	PBMC	PBMC	T CD4 Central Memory	T CD4 Naive
SNRPB2	0.8016	0.1984	1.39632	0.000242546	0.00017249	0	0.25	0.441736	0.474514	0.982594	-3.65433	4.54713	0.478721	0.425687	0.366327	0.329087	2.47507	1.83049	Cutaneous Leishmaniasis	Cutaneous Leishmaniasis	PBMC	PBMC	T CD4 Central Memory	T CD4 Naive
MGAT5	0.8014	0.1986	1.39507	0.000335103	0.000267213	0	0.25	0.170712	0.136094	0.952029	-3.26744	3.20218	0.851985	0.663478	0.420907	0.403397	3.75182	2.80115	Cutaneous Leishmaniasis	Cutaneous Leishmaniasis	PBMC	PBMC	T CD4 Central Memory	T CD4 Naive
CEBPB	0.8014	0.1986	1.39507	0.000123852	9.78712e-05	0	0.25	0.330172	0.327579	1.23748	-5.86357	5.71097	0.24098	0.20966	0.204903	0.178344	1.25214	0.876399	Cutaneous Leishmaniasis	Cutaneous Leishmaniasis	PBMC	PBMC	T CD4 Central Memory	T CD4 Naive
NSMCE3	0.8014	0.1986	1.39507	0.000135852	0.000103904	0	0.25	0.374221	0.376002	1.26439	-5.9448	5.48298	0.228029	0.239914	0.198427	0.210722	1.21224	1.00507	Cutaneous Leishmaniasis	Cutaneous Leishmaniasis	PBMC	PBMC	T CD4 Central Memory	T CD4 Naive
CLPP	0.8014	0.1986	1.39507	0.000147505	0.000108015	0	0.25	0.488938	0.467854	1.06451	-3.92305	5.31108	0.276595	0.249999	0.245606	0.213376	1.42825	1.05275	Cutaneous Leishmaniasis	Cutaneous Leishmaniasis	PBMC	PBMC	T CD4 Central Memory	T CD4 Naive
TUBB	0.8012	0.1988	1.39381	0.000189775	0.000135808	0	0.25	0.462166	0.477397	1.07356	-4.808	5.10632	0.35245	0.313693	0.287234	0.260085	1.81189	1.31544	Cutaneous Leishmaniasis	Cutaneous Leishmaniasis	PBMC	PBMC	T CD4 Central Memory	T CD4 Naive
VAMP5	0.801	0.199	1.39256	0.000186505	0.000136982	0	0.25	0.462951	0.429876	1.32752	-4.82061	6.149	0.3469	0.328555	0.276133	0.2569	1.79346	1.33456	Cutaneous Leishmaniasis	Cutaneous Leishmaniasis	PBMC	PBMC	T CD4 Central Memory	T CD4 Naive
TRPS1	0.801	0.199	1.39256	0.00020988	0.000240422	0	0.25	-0.345416	-0.334904	0.972027	-3.59939	4.57041	0.509249	0.627386	0.282609	0.328556	2.35856	2.55742	Cutaneous Leishmaniasis	Cutaneous Leishmaniasis	PBMC	PBMC	T CD4 Central Memory	T CD4 Naive
TBC1D19	0.801	0.199	1.39256	9.39469e-05	9.59969e-05	0	0.25	-0.0955073	-0.0954308	0.995651	-5.01345	4.15257	0.192414	0.237261	0.144773	0.167728	0.944668	0.986363	Cutaneous Leishmaniasis	Cutaneous Leishmaniasis	PBMC	PBMC	T CD4 Central Memory	T CD4 Naive
PRDX2	0.801	0.199	1.39256	0.000413035	0.000300707	0	0.25	0.442995	0.405621	1.21888	-4.71908	5.21749	0.739127	0.713902	0.485661	0.489915	3.93429	2.98814	Cutaneous Leishmaniasis	Cutaneous Leishmaniasis	PBMC	PBMC	T CD4 Central Memory	T CD4 Naive
GPATCH4	0.8008	0.1992	1.3913	0.000108203	9.08608e-05	0	0.25	0.220378	0.220999	1.11808	-4.8215	4.18475	0.1753	0.211252	0.146623	0.174628	0.905062	0.905798	Cutaneous Leishmaniasis	Cutaneous Leishmaniasis	PBMC	PBMC	T CD4 Central Memory	T CD4 Naive
MIB1	0.8008	0.1992	1.3913	0.000164211	0.000137963	0	0.25	0.103966	0.0531034	1.00556	-3.41015	5.40495	0.382052	0.337048	0.245143	0.221868	1.72839	1.35381	Cutaneous Leishmaniasis	Cutaneous Leishmaniasis	PBMC	PBMC	T CD4 Central Memory	T CD4 Naive
TMED9	0.8008	0.1992	1.3913	0.000134007	9.65769e-05	0	0.25	0.401264	0.442731	0.866605	-3.18186	3.2854	0.236354	0.214967	0.216004	0.194798	1.23299	0.939417	Cutaneous Leishmaniasis	Cutaneous Leishmaniasis	PBMC	PBMC	T CD4 Central Memory	T CD4 Naive
RNH1	0.8008	0.1992	1.3913	0.000170796	0.000134163	0	0.25	0.307735	0.352148	0.984031	-3.81175	3.6643	0.307584	0.31157	0.257632	0.261146	1.63322	1.31572	Cutaneous Leishmaniasis	Cutaneous Leishmaniasis	PBMC	PBMC	T CD4 Central Memory	T CD4 Naive
LYZ	0.8008	0.1992	1.3913	0.000151771	0.000123279	0	0.25	0.181267	0.188241	0.97562	-3.89954	4.47393	0.279833	0.269107	0.228492	0.226115	1.66867	1.25453	Cutaneous Leishmaniasis	Cutaneous Leishmaniasis	PBMC	PBMC	T CD4 Central Memory	T CD4 Naive
HDAC8	0.8008	0.1992	1.3913	0.000184227	0.000229981	0	0.25	-0.417113	-0.402411	0.936488	-3.63908	3.33881	0.414892	0.570062	0.245606	0.276539	1.92822	2.38416	Cutaneous Leishmaniasis	Cutaneous Leishmaniasis	PBMC	PBMC	T CD4 Central Memory	T CD4 Naive
NDUFB6	0.8008	0.1992	1.3913	0.000144881	0.000114375	0	0.25	0.330793	0.340153	1.09926	-4.22139	4.93459	0.278907	0.285562	0.234043	0.228769	1.41695	1.17183	Cutaneous Leishmaniasis	Cutaneous Leishmaniasis	PBMC	PBMC	T CD4 Central Memory	T CD4 Naive
AHCYL2	0.8008	0.1992	1.3913	0.000202982	0.000270077	0	0.25	-0.500957	-0.469008	0.929138	-4.00901	2.86524	0.423218	0.626855	0.246994	0.32431	1.95323	2.52076	Cutaneous Leishmaniasis	Cutaneous Leishmaniasis	PBMC	PBMC	T CD4 Central Memory	T CD4 Naive
HIBCH	0.8006	0.1994	1.39005	0.000165027	0.000233014	0	0.25	-0.575286	-0.534816	0.816589	-4.0679	2.62968	0.364476	0.605623	0.246994	0.358811	1.7068	2.4592	Cutaneous Leishmaniasis	Cutaneous Leishmaniasis	PBMC	PBMC	T CD4 Central Memory	T CD4 Naive
ZNHIT1	0.8006	0.1994	1.39005	0.000200841	0.000143536	0	0.25	0.476671	0.46664	1.33219	-5.36127	6.4795	0.377889	0.346071	0.298335	0.281316	1.93361	1.43089	Cutaneous Leishmaniasis	Cutaneous Leishmaniasis	PBMC	PBMC	T CD4 Central Memory	T CD4 Naive
PIK3R5	0.8006	0.1994	1.39005	0.000387064	0.000432588	0	0.25	-0.280598	-0.296334	0.915276	-3.25978	3.39229	0.902864	1.06741	0.470398	0.547771	4.12255	4.31349	Cutaneous Leishmaniasis	Cutaneous Leishmaniasis	PBMC	PBMC	T CD4 Central Memory	T CD4 Naive
LSM5	0.8006	0.1994	1.39005	0.000259863	0.000218285	0	0.25	0.142271	0.18971	1.1881	-5.07605	4.07967	0.484272	0.506367	0.362627	0.372611	2.609	2.14459	Cutaneous Leishmaniasis	Cutaneous Leishmaniasis	PBMC	PBMC	T CD4 Central Memory	T CD4 Naive
TARBP1	0.8006	0.1994	1.39005	9.50299e-05	0.0001279	0	0.25	-0.505079	-0.482467	0.856781	-3.63872	2.47459	0.187788	0.295115	0.152636	0.22983	0.8998	1.23692	Cutaneous Leishmaniasis	Cutaneous Leishmaniasis	PBMC	PBMC	T CD4 Central Memory	T CD4 Naive
MFSD4B	0.8006	0.1994	1.39005	0.000143903	0.000196025	0	0.25	-0.514972	-0.495814	0.819439	-4.22442	2.39138	0.302959	0.44745	0.222017	0.293524	1.46203	1.86421	Cutaneous Leishmaniasis	Cutaneous Leishmaniasis	PBMC	PBMC	T CD4 Central Memory	T CD4 Naive
TMEM35B	0.8006	0.1994	1.39005	0.000186429	0.000138008	0	0.25	0.413849	0.450879	0.892341	-3.50591	3.86923	0.340424	0.302546	0.281684	0.262208	1.78029	1.29694	Cutaneous Leishmaniasis	Cutaneous Leishmaniasis	PBMC	PBMC	T CD4 Central Memory	T CD4 Naive
NAA16	0.8004	0.1996	1.3888	0.000156311	0.000224455	0	0.25	-0.517084	-0.533234	0.830804	-3.28399	2.35574	0.32146	0.51486	0.246994	0.355626	1.62022	2.24721	Cutaneous Leishmaniasis	Cutaneous Leishmaniasis	PBMC	PBMC	T CD4 Central Memory	T CD4 Naive
TKT	0.8004	0.1996	1.3888	0.000211621	0.000155861	0	0.25	0.408122	0.425323	0.983283	-3.43862	4.51909	0.405641	0.377386	0.319611	0.306263	2.09757	1.56217	Cutaneous Leishmaniasis	Cutaneous Leishmaniasis	PBMC	PBMC	T CD4 Central Memory	T CD4 Naive
MAN2A1	0.8004	0.1996	1.3888	0.000335154	0.000401928	0	0.25	-0.361837	-0.356495	0.887614	-3.84723	3.07383	0.743753	1.00583	0.426457	0.519108	3.54836	4.28302	Cutaneous Leishmaniasis	Cutaneous Leishmaniasis	PBMC	PBMC	T CD4 Central Memory	T CD4 Naive
PFDN2	0.8002	0.1998	1.38754	0.000190972	0.000140403	0	0.25	0.436075	0.444394	0.943103	-4.10918	4.07781	0.329323	0.322716	0.272895	0.273355	1.68963	1.37852	Cutaneous Leishmaniasis	Cutaneous Leishmaniasis	PBMC	PBMC	T CD4 Central Memory	T CD4 Naive
WDFY1	0.8002	0.1998	1.38754	8.8652e-05	8.34847e-05	0	0.25	-0.0175414	-0.0118809	0.970636	-4.04503	3.29532	0.194727	0.19639	0.153099	0.157113	0.907395	0.842148	Cutaneous Leishmaniasis	Cutaneous Leishmaniasis	PBMC	PBMC	T CD4 Central Memory	T CD4 Naive
TRAK2	0.8002	0.1998	1.38754	0.000212008	0.000267926	0	0.25	-0.329372	-0.348176	0.894713	-3.46032	2.87465	0.463921	0.668255	0.318224	0.389597	2.24586	2.69642	Cutaneous Leishmaniasis	Cutaneous Leishmaniasis	PBMC	PBMC	T CD4 Central Memory	T CD4 Naive
SATB1	0.8002	0.1998	1.38754	0.000203474	0.000301012	0	0.25	-0.765497	-0.613052	1.08551	-6.17601	2.9223	0.412117	0.758488	0.301573	0.487261	2.08953	3.10251	Cutaneous Leishmaniasis	Cutaneous Leishmaniasis	PBMC	PBMC	T CD4 Central Memory	T CD4 Naive
GATA3	0.8002	0.1998	1.38754	0.000172254	0.000115265	0	0.25	0.510899	0.496463	0.84282	-3.07259	4.37771	0.338574	0.272292	0.262257	0.210191	1.69838	1.16211	Cutaneous Leishmaniasis	Cutaneous Leishmaniasis	PBMC	PBMC	T CD4 Central Memory	T CD4 Naive
ARMCX5-GPRASP2	0.8	0.2	1.38629	9.66345e-05	0.000117605	0	0.25	-0.352477	-0.345061	0.906511	-3.96853	2.81709	0.195652	0.291931	0.139223	0.192144	0.947911	1.175	Cutaneous Leishmaniasis	Cutaneous Leishmaniasis	PBMC	PBMC	T CD4 Central Memory	T CD4 Naive
ZNHIT3	0.8	0.2	1.38629	0.000169935	0.000135858	0	0.25	0.305218	0.331524	1.06812	-3.81997	4.67382	0.309435	0.321655	0.256244	0.26327	1.6124	1.37295	Cutaneous Leishmaniasis	Cutaneous Leishmaniasis	PBMC	PBMC	T CD4 Central Memory	T CD4 Naive
HSPB1	0.8	0.2	1.38629	0.000229703	0.000196338	0	0.25	0.183451	0.197027	1.38687	-6.09488	5.73644	0.419055	0.471335	0.324699	0.338641	2.26946	1.98558	Cutaneous Leishmaniasis	Cutaneous Leishmaniasis	PBMC	PBMC	T CD4 Central Memory	T CD4 Naive
MRPS34	0.8	0.2	1.38629	0.000200747	0.000141495	0	0.25	0.520539	0.491748	1.01592	-4.01278	4.96421	0.385752	0.352971	0.314061	0.287155	2.00476	1.49361	Cutaneous Leishmaniasis	Cutaneous Leishmaniasis	PBMC	PBMC	T CD4 Central Memory	T CD4 Naive
HCST	0.7998	0.2002	1.38504	0.000781537	0.000642459	0	0.25	0.22057	0.254006	1.07574	-4.25244	4.39614	1.34551	1.39173	0.641536	0.673567	7.21649	5.87353	Cutaneous Leishmaniasis	Cutaneous Leishmaniasis	PBMC	PBMC	T CD4 Central Memory	T CD4 Naive
ACVR2A	0.7996	0.2004	1.3838	9.6216e-05	0.000115687	0	0.25	-0.41094	-0.35219	1.01015	-4.60544	3.05293	0.215541	0.259023	0.146161	0.17569	1.00403	1.10757	Cutaneous Leishmaniasis	Cutaneous Leishmaniasis	PBMC	PBMC	T CD4 Central Memory	T CD4 Naive
SF3B6	0.7996	0.2004	1.3838	0.000288659	0.000208908	0	0.25	0.437284	0.469309	1.19011	-4.44165	4.8144	0.536075	0.49522	0.407956	0.374204	2.78242	2.07792	Cutaneous Leishmaniasis	Cutaneous Leishmaniasis	PBMC	PBMC	T CD4 Central Memory	T CD4 Naive
ATP5PF	0.7994	0.2006	1.38255	0.000411404	0.000298102	0	0.25	0.421288	0.456493	1.08541	-3.73397	4.38833	0.814983	0.703817	0.530065	0.485138	4.33217	2.94181	Cutaneous Leishmaniasis	Cutaneous Leishmaniasis	PBMC	PBMC	T CD4 Central Memory	T CD4 Naive
MTA3	0.7994	0.2006	1.38255	0.000100227	0.000137044	0	0.25	-0.496696	-0.46952	0.871515	-4.0482	2.86991	0.197964	0.345009	0.163275	0.249469	0.974057	1.39292	Cutaneous Leishmaniasis	Cutaneous Leishmaniasis	PBMC	PBMC	T CD4 Central Memory	T CD4 Naive
PDE4B	0.7994	0.2006	1.38255	0.000198479	0.000230592	0	0.25	-0.18858	-0.167719	0.991844	-3.8179	3.78324	0.421368	0.529722	0.289547	0.332803	2.03427	2.30269	Cutaneous Leishmaniasis	Cutaneous Leishmaniasis	PBMC	PBMC	T CD4 Central Memory	T CD4 Naive
WRN	0.7992	0.2008	1.3813	0.000106745	0.000142338	0	0.25	-0.480988	-0.441828	0.895228	-3.63207	2.76403	0.233579	0.326963	0.16235	0.222399	1.07947	1.35184	Cutaneous Leishmaniasis	Cutaneous Leishmaniasis	PBMC	PBMC	T CD4 Central Memory	T CD4 Naive
ATP5MC3	0.7992	0.2008	1.3813	0.000445942	0.000326371	0	0.25	0.43771	0.407973	1.20292	-4.58706	5.89791	0.807582	0.734072	0.525439	0.477176	4.09618	2.99285	Cutaneous Leishmaniasis	Cutaneous Leishmaniasis	PBMC	PBMC	T CD4 Central Memory	T CD4 Naive
MRPL57	0.7992	0.2008	1.3813	0.000291945	0.000217481	0	0.25	0.426613	0.434624	1.00825	-4.24606	4.86867	0.524512	0.493097	0.389454	0.372611	2.74223	2.13286	Cutaneous Leishmaniasis	Cutaneous Leishmaniasis	PBMC	PBMC	T CD4 Central Memory	T CD4 Naive
TBC1D32	0.7992	0.2008	1.3813	0.000133303	0.000181273	0	0.25	-0.523497	-0.511014	0.821631	-3.63447	2.43628	0.253931	0.449043	0.163275	0.260616	1.21082	1.82311	Cutaneous Leishmaniasis	Cutaneous Leishmaniasis	PBMC	PBMC	T CD4 Central Memory	T CD4 Naive
CEP85L	0.7992	0.2008	1.3813	0.000688584	0.000996731	0	0.25	-0.565256	-0.577004	0.627823	-2.90546	1.82837	1.48149	2.36201	0.654487	0.809979	7.00083	9.8319	Cutaneous Leishmaniasis	Cutaneous Leishmaniasis	PBMC	PBMC	T CD4 Central Memory	T CD4 Naive
GABARAP	0.7992	0.2008	1.3813	0.000602694	0.00041857	0	0.25	0.460929	0.487207	1.17311	-4.67553	5.00912	1.0814	0.964961	0.63506	0.584926	5.72394	4.0585	Cutaneous Leishmaniasis	Cutaneous Leishmaniasis	PBMC	PBMC	T CD4 Central Memory	T CD4 Naive
CD2	0.7988	0.2012	1.37881	0.000873436	0.000565798	0	0.25	0.58887	0.596252	0.637735	-1.97486	2.81446	1.78306	1.34236	0.742368	0.692144	9.14039	5.76705	Cutaneous Leishmaniasis	Cutaneous Leishmaniasis	PBMC	PBMC	T CD4 Central Memory	T CD4 Naive
ULK4	0.7988	0.2012	1.37881	0.000199845	0.000246421	0	0.25	-0.404265	-0.390117	0.947425	-3.62384	2.88639	0.448195	0.592884	0.281684	0.323779	2.18116	2.45482	Cutaneous Leishmaniasis	Cutaneous Leishmaniasis	PBMC	PBMC	T CD4 Central Memory	T CD4 Naive
BCAS2	0.7988	0.2012	1.37881	0.000157941	0.000117465	0	0.25	0.396324	0.414717	1.10512	-5.1752	4.93579	0.295096	0.282377	0.245143	0.231423	1.51594	1.17928	Cutaneous Leishmaniasis	Cutaneous Leishmaniasis	PBMC	PBMC	T CD4 Central Memory	T CD4 Naive
SLC38A9	0.7986	0.2014	1.37757	0.00010422	0.000118226	0	0.25	-0.26606	-0.228886	0.992973	-4.02819	2.91977	0.220629	0.285562	0.160962	0.192675	1.06966	1.23818	Cutaneous Leishmaniasis	Cutaneous Leishmaniasis	PBMC	PBMC	T CD4 Central Memory	T CD4 Naive
CCT5	0.7986	0.2014	1.37757	0.000238997	0.00017293	0	0.25	0.442284	0.442548	0.870039	-2.97726	3.54634	0.449582	0.426749	0.350139	0.329087	2.28945	1.76092	Cutaneous Leishmaniasis	Cutaneous Leishmaniasis	PBMC	PBMC	T CD4 Central Memory	T CD4 Naive
NDUFS5	0.7986	0.2014	1.37757	0.000581324	0.000418911	0	0.25	0.432407	0.457686	1.27663	-4.80139	5.52112	0.987969	0.890121	0.610083	0.565817	5.24956	3.81073	Cutaneous Leishmaniasis	Cutaneous Leishmaniasis	PBMC	PBMC	T CD4 Central Memory	T CD4 Naive
RPS6KC1	0.7986	0.2014	1.37757	0.00012813	0.000166967	0	0.25	-0.400496	-0.392783	0.897767	-4.19176	3.02849	0.257631	0.389595	0.179001	0.225584	1.2047	1.61704	Cutaneous Leishmaniasis	Cutaneous Leishmaniasis	PBMC	PBMC	T CD4 Central Memory	T CD4 Naive
METTL25	0.7984	0.2016	1.37632	9.48863e-05	0.000121325	0	0.25	-0.424568	-0.406532	0.907796	-3.57147	2.65412	0.200277	0.302547	0.13691	0.194798	0.94413	1.20846	Cutaneous Leishmaniasis	Cutaneous Leishmaniasis	PBMC	PBMC	T CD4 Central Memory	T CD4 Naive
ATP6V1F	0.7984	0.2016	1.37632	0.000263261	0.000193564	0	0.25	0.37692	0.39587	1.09487	-3.80695	5.22076	0.469933	0.44745	0.374191	0.346072	2.47862	1.88131	Cutaneous Leishmaniasis	Cutaneous Leishmaniasis	PBMC	PBMC	T CD4 Central Memory	T CD4 Naive
DIP2B	0.7984	0.2016	1.37632	0.000380835	0.000540911	0	0.25	-0.617577	-0.564759	0.807004	-3.36521	2.01059	0.870024	1.36041	0.485199	0.656582	4.13987	5.69811	Cutaneous Leishmaniasis	Cutaneous Leishmaniasis	PBMC	PBMC	T CD4 Central Memory	T CD4 Naive
COX7A2	0.7984	0.2016	1.37632	0.000531736	0.000379845	0	0.25	0.475558	0.457659	0.982853	-3.23845	4.72218	0.992595	0.894898	0.612396	0.561571	5.26223	3.83871	Cutaneous Leishmaniasis	Cutaneous Leishmaniasis	PBMC	PBMC	T CD4 Central Memory	T CD4 Naive
ARL2BP	0.7984	0.2016	1.37632	9.80759e-05	9.86186e-05	0	0.25	-0.103073	-0.0433974	1.36664	-5.9553	5.91121	0.178538	0.213375	0.156799	0.183652	0.930666	0.867075	Cutaneous Leishmaniasis	Cutaneous Leishmaniasis	PBMC	PBMC	T CD4 Central Memory	T CD4 Naive
CHCHD10	0.7982	0.2018	1.37508	0.000254401	0.000201463	0	0.25	0.265419	0.304933	1.35776	-5.32563	5.64349	0.468083	0.46815	0.351989	0.35828	2.50431	1.96801	Cutaneous Leishmaniasis	Cutaneous Leishmaniasis	PBMC	PBMC	T CD4 Central Memory	T CD4 Naive
PSMB9	0.798	0.202	1.37384	0.000597523	0.000401004	0	0.25	0.553451	0.525857	0.881989	-3.11371	3.45675	1.12997	0.931523	0.625347	0.557856	5.73065	3.86756	Cutaneous Leishmaniasis	Cutaneous Leishmaniasis	PBMC	PBMC	T CD4 Central Memory	T CD4 Naive
SUSD6	0.7978	0.2022	1.3726	0.000144166	0.000126803	0	0.25	0.0866877	0.0800028	0.950665	-3.53676	3.40553	0.310822	0.286623	0.23913	0.215499	1.5192	1.2508	Cutaneous Leishmaniasis	Cutaneous Leishmaniasis	PBMC	PBMC	T CD4 Central Memory	T CD4 Naive
MFHAS1	0.7978	0.2022	1.3726	0.000123914	0.000120375	0	0.25	0.0200242	0.0362277	0.977238	-3.52567	3.96824	0.262719	0.282377	0.196577	0.203822	1.24344	1.15379	Cutaneous Leishmaniasis	Cutaneous Leishmaniasis	PBMC	PBMC	T CD4 Central Memory	T CD4 Naive
RGCC	0.7974	0.2026	1.37012	0.00038518	0.000324722	0	0.25	0.23718	0.211941	1.08292	-3.60676	4.3572	0.734964	0.809974	0.471323	0.501592	3.93717	3.46837	Cutaneous Leishmaniasis	Cutaneous Leishmaniasis	PBMC	PBMC	T CD4 Central Memory	T CD4 Naive
SNRPG	0.7974	0.2026	1.37012	0.000353431	0.000247602	0	0.25	0.484938	0.502631	0.923307	-2.99283	4.00015	0.607768	0.553075	0.449584	0.414544	3.15508	2.39278	Cutaneous Leishmaniasis	Cutaneous Leishmaniasis	PBMC	PBMC	T CD4 Central Memory	T CD4 Naive
ITGB2	0.7974	0.2026	1.37012	0.000318847	0.000217741	0	0.25	0.493715	0.50808	0.775607	-2.58391	3.25877	0.609618	0.487258	0.433395	0.371019	3.21969	2.13708	Cutaneous Leishmaniasis	Cutaneous Leishmaniasis	PBMC	PBMC	T CD4 Central Memory	T CD4 Naive
DYNLT3	0.7974	0.2026	1.37012	0.000123584	0.000101892	0	0.25	0.181954	0.252906	1.00274	-4.62937	5.05595	0.205365	0.210721	0.180389	0.182059	1.09239	0.926546	Cutaneous Leishmaniasis	Cutaneous Leishmaniasis	PBMC	PBMC	T CD4 Central Memory	T CD4 Naive
TRAPPC6A	0.7974	0.2026	1.37012	0.000175837	0.000142981	0	0.25	0.271725	0.316132	0.94636	-3.65508	4.4922	0.327936	0.328555	0.272895	0.262208	1.74778	1.42717	Cutaneous Leishmaniasis	Cutaneous Leishmaniasis	PBMC	PBMC	T CD4 Central Memory	T CD4 Naive
SFMBT1	0.7974	0.2026	1.37012	0.000215225	0.000279169	0	0.25	-0.390789	-0.392126	0.898599	-3.49809	3.00043	0.440332	0.634286	0.285846	0.383227	2.18572	2.7502	Cutaneous Leishmaniasis	Cutaneous Leishmaniasis	PBMC	PBMC	T CD4 Central Memory	T CD4 Naive
ATF6	0.7974	0.2026	1.37012	0.000267374	0.000375576	0	0.25	-0.538771	-0.553902	0.754435	-3.43891	2.9234	0.536076	0.933115	0.358464	0.537686	2.593	3.86534	Cutaneous Leishmaniasis	Cutaneous Leishmaniasis	PBMC	PBMC	T CD4 Central Memory	T CD4 Naive
ATF4	0.7974	0.2026	1.37012	0.000133919	0.000130904	0	0.25	-0.00323785	-0.0524654	1.01804	-4.52678	4.10346	0.24468	0.287685	0.20444	0.231953	1.26406	1.19378	Cutaneous Leishmaniasis	Cutaneous Leishmaniasis	PBMC	PBMC	T CD4 Central Memory	T CD4 Naive
HERPUD1	0.7972	0.2028	1.36889	0.00010658	7.13966e-05	0	0.25	0.514162	0.518244	0.887327	-4.28759	4.59867	0.203515	0.16879	0.173451	0.151805	0.9905	0.722063	Cutaneous Leishmaniasis	Cutaneous Leishmaniasis	PBMC	PBMC	T CD4 Central Memory	T CD4 Naive
SUPT3H	0.7972	0.2028	1.36889	0.000492936	0.000739897	0	0.25	-0.575755	-0.571382	0.665971	-2.94461	2.00338	1.0111	1.71444	0.487049	0.631635	4.94294	7.28198	Cutaneous Leishmaniasis	Cutaneous Leishmaniasis	PBMC	PBMC	T CD4 Central Memory	T CD4 Naive
MYDGF	0.7972	0.2028	1.36889	0.000130037	9.38874e-05	0	0.25	0.4193	0.421308	0.937791	-4.56378	4.08234	0.231267	0.20966	0.203053	0.190021	1.21228	0.876764	Cutaneous Leishmaniasis	Cutaneous Leishmaniasis	PBMC	PBMC	T CD4 Central Memory	T CD4 Naive
COX5B	0.797	0.203	1.36765	0.000567105	0.000407308	0	0.25	0.457349	0.469595	1.07172	-3.60614	5.06667	1.05689	0.941607	0.621647	0.575902	5.59216	3.98544	Cutaneous Leishmaniasis	Cutaneous Leishmaniasis	PBMC	PBMC	T CD4 Central Memory	T CD4 Naive
PSMB4	0.797	0.203	1.36765	0.000225511	0.000169023	0	0.25	0.381579	0.426345	1.06986	-4.18632	4.9372	0.435243	0.412418	0.33765	0.334926	2.24167	1.7966	Cutaneous Leishmaniasis	Cutaneous Leishmaniasis	PBMC	PBMC	T CD4 Central Memory	T CD4 Naive
COX8A	0.797	0.203	1.36765	0.000386554	0.000268933	0	0.25	0.514411	0.489826	1.15704	-4.81521	5.51199	0.721551	0.619423	0.49445	0.447452	3.7759	2.59702	Cutaneous Leishmaniasis	Cutaneous Leishmaniasis	PBMC	PBMC	T CD4 Central Memory	T CD4 Naive
TRMT11	0.7968	0.2032	1.36641	0.000144384	0.000183424	0	0.25	-0.455715	-0.426298	0.904214	-3.90301	2.91111	0.303422	0.442142	0.215079	0.286624	1.48809	1.79788	Cutaneous Leishmaniasis	Cutaneous Leishmaniasis	PBMC	PBMC	T CD4 Central Memory	T CD4 Naive
EIF3F	0.7968	0.2032	1.36641	0.000870045	0.000647484	0	0.25	0.371473	0.405667	1.09605	-4.17027	4.5344	1.69657	1.56901	0.775208	0.742569	9.18262	6.78414	Cutaneous Leishmaniasis	Cutaneous Leishmaniasis	PBMC	PBMC	T CD4 Central Memory	T CD4 Naive
SLFN12L	0.7968	0.2032	1.36641	0.000467612	0.000574366	0	0.25	-0.2981	-0.314011	0.90307	-3.10762	2.97908	1.0296	1.41242	0.53654	0.618365	4.80703	5.85964	Cutaneous Leishmaniasis	Cutaneous Leishmaniasis	PBMC	PBMC	T CD4 Central Memory	T CD4 Naive
ILF2	0.7968	0.2032	1.36641	0.000162967	0.00011723	0	0.25	0.383652	0.388248	0.988281	-3.63491	5.17856	0.28492	0.266984	0.243756	0.233546	1.5094	1.12776	Cutaneous Leishmaniasis	Cutaneous Leishmaniasis	PBMC	PBMC	T CD4 Central Memory	T CD4 Naive
SLCO3A1	0.7968	0.2032	1.36641	0.000285541	0.00026201	0	0.25	0.0356785	0.0279236	1.00687	-3.94147	4.15404	0.634133	0.64384	0.361702	0.368896	2.85935	2.58953	Cutaneous Leishmaniasis	Cutaneous Leishmaniasis	PBMC	PBMC	T CD4 Central Memory	T CD4 Naive
SMG6	0.7968	0.2032	1.36641	0.000219271	0.0002901	0	0.25	-0.493303	-0.472027	0.857659	-3.82237	2.46227	0.475484	0.733541	0.319149	0.43949	2.24445	3.06134	Cutaneous Leishmaniasis	Cutaneous Leishmaniasis	PBMC	PBMC	T CD4 Central Memory	T CD4 Naive
SLC4A7	0.7968	0.2032	1.36641	0.000305889	0.0002718	0	0.25	0.0824119	0.0954509	0.965787	-3.42534	3.92145	0.706288	0.665071	0.413969	0.407643	3.22749	2.72151	Cutaneous Leishmaniasis	Cutaneous Leishmaniasis	PBMC	PBMC	T CD4 Central Memory	T CD4 Naive
LSM2	0.7968	0.2032	1.36641	0.000157184	0.000119734	0	0.25	0.336165	0.297998	1.35242	-5.73184	6.54592	0.267344	0.274415	0.226642	0.234076	1.42629	1.15211	Cutaneous Leishmaniasis	Cutaneous Leishmaniasis	PBMC	PBMC	T CD4 Central Memory	T CD4 Naive
VSIG1	0.7966	0.2034	1.36518	8.55089e-05	0.000111779	0	0.25	-0.407498	-0.399867	0.931903	-4.91514	4.19113	0.166512	0.262738	0.141998	0.20966	0.814776	1.10431	Cutaneous Leishmaniasis	Cutaneous Leishmaniasis	PBMC	PBMC	T CD4 Central Memory	T CD4 Naive
ARF6	0.7966	0.2034	1.36518	0.000210634	0.000144152	0	0.25	0.509772	0.505939	0.821343	-3.19598	3.74594	0.407491	0.324839	0.319611	0.272824	2.02064	1.33177	Cutaneous Leishmaniasis	Cutaneous Leishmaniasis	PBMC	PBMC	T CD4 Central Memory	T CD4 Naive
PITPNC1	0.7966	0.2034	1.36518	0.000874526	0.00131662	0	0.25	-0.665945	-0.62828	0.753499	-3.57071	1.92535	1.89222	3.33069	0.710916	0.869427	9.10929	13.8932	Cutaneous Leishmaniasis	Cutaneous Leishmaniasis	PBMC	PBMC	T CD4 Central Memory	T CD4 Naive
KIF16B	0.7966	0.2034	1.36518	9.27313e-05	0.000119992	0	0.25	-0.43104	-0.43548	0.870401	-3.6421	2.86384	0.193801	0.280254	0.151249	0.204883	0.926023	1.15816	Cutaneous Leishmaniasis	Cutaneous Leishmaniasis	PBMC	PBMC	T CD4 Central Memory	T CD4 Naive
VPS13B	0.7966	0.2034	1.36518	0.00058094	0.000768891	0	0.25	-0.475075	-0.501948	0.710118	-2.70068	1.87221	1.31267	1.9326	0.619334	0.757431	6.12295	7.89547	Cutaneous Leishmaniasis	Cutaneous Leishmaniasis	PBMC	PBMC	T CD4 Central Memory	T CD4 Naive
BAZ2B	0.7964	0.2036	1.36394	0.000136247	0.000144841	0	0.25	-0.183469	-0.196596	0.919483	-4.36449	3.37915	0.302959	0.366771	0.207216	0.230892	1.40379	1.4314	Cutaneous Leishmaniasis	Cutaneous Leishmaniasis	PBMC	PBMC	T CD4 Central Memory	T CD4 Naive
ITPR1	0.7964	0.2036	1.36394	0.000187878	0.000254899	0	0.25	-0.515244	-0.526612	0.769118	-3.21404	2.04974	0.395928	0.602438	0.286309	0.389066	1.93845	2.47622	Cutaneous Leishmaniasis	Cutaneous Leishmaniasis	PBMC	PBMC	T CD4 Central Memory	T CD4 Naive
C19orf25	0.7962	0.2038	1.36271	0.000136925	0.00010312	0	0.25	0.381199	0.380889	0.890737	-2.52273	3.86633	0.24098	0.234606	0.209066	0.200106	1.25777	1.01846	Cutaneous Leishmaniasis	Cutaneous Leishmaniasis	PBMC	PBMC	T CD4 Central Memory	T CD4 Naive
PARP11	0.7962	0.2038	1.36271	0.000160109	0.000224216	0	0.25	-0.550452	-0.56104	0.719662	-3.23998	2.76472	0.325161	0.55626	0.244218	0.373673	1.52257	2.26024	Cutaneous Leishmaniasis	Cutaneous Leishmaniasis	PBMC	PBMC	T CD4 Central Memory	T CD4 Naive
GTF3A	0.7962	0.2038	1.36271	0.000487385	0.000352231	0	0.25	0.426088	0.48495	0.863468	-4.09508	3.93939	1.01063	0.880036	0.607308	0.543524	5.27896	3.69125	Cutaneous Leishmaniasis	Cutaneous Leishmaniasis	PBMC	PBMC	T CD4 Central Memory	T CD4 Naive
TSC22D3	0.7962	0.2038	1.36271	0.000347599	0.000280642	0	0.25	0.272351	0.285528	0.956584	-3.75323	3.73381	0.7012	0.677278	0.450971	0.444798	3.6275	2.93736	Cutaneous Leishmaniasis	Cutaneous Leishmaniasis	PBMC	PBMC	T CD4 Central Memory	T CD4 Naive
LSM7	0.7962	0.2038	1.36271	0.000298468	0.000220915	0	0.25	0.430864	0.437587	1.10968	-4.35377	6.06114	0.579553	0.494689	0.417206	0.385881	3.00823	2.10723	Cutaneous Leishmaniasis	Cutaneous Leishmaniasis	PBMC	PBMC	T CD4 Central Memory	T CD4 Naive
ADGRE5	0.796	0.204	1.36148	0.000268467	0.000285583	0	0.25	-0.0785998	-0.0918188	0.956798	-3.48067	3.2446	0.567065	0.682055	0.388992	0.433652	2.85628	2.93585	Cutaneous Leishmaniasis	Cutaneous Leishmaniasis	PBMC	PBMC	T CD4 Central Memory	T CD4 Naive
RWDD1	0.796	0.204	1.36148	0.000454415	0.000342251	0	0.25	0.384375	0.397346	1.09842	-4.65381	5.04746	0.817295	0.749465	0.485199	0.45276	4.24072	3.198	Cutaneous Leishmaniasis	Cutaneous Leishmaniasis	PBMC	PBMC	T CD4 Central Memory	T CD4 Naive
XPO7	0.7958	0.2042	1.36025	9.86236e-05	0.000118598	0	0.25	-0.346187	-0.330688	0.980251	-4.00721	3.34003	0.195189	0.294054	0.161887	0.214437	0.948422	1.21769	Cutaneous Leishmaniasis	Cutaneous Leishmaniasis	PBMC	PBMC	T CD4 Central Memory	T CD4 Naive
NFKBIA	0.7956	0.2044	1.35902	0.000171572	0.00012922	0	0.25	0.372502	0.385297	0.998231	-4.495	4.67076	0.305272	0.27123	0.242368	0.228769	1.61684	1.16038	Cutaneous Leishmaniasis	Cutaneous Leishmaniasis	PBMC	PBMC	T CD4 Central Memory	T CD4 Naive
TCAIM	0.7954	0.2046	1.35779	9.29455e-05	0.000110949	0	0.25	-0.317132	-0.294883	0.946187	-4.46876	3.35479	0.189176	0.266985	0.141073	0.170913	0.89517	1.06069	Cutaneous Leishmaniasis	Cutaneous Leishmaniasis	PBMC	PBMC	T CD4 Central Memory	T CD4 Naive
ENOSF1	0.7954	0.2046	1.35779	0.000169361	0.000210173	0	0.25	-0.327238	-0.320826	0.889968	-4.14939	2.72869	0.325623	0.471335	0.249306	0.356688	1.66734	2.13749	Cutaneous Leishmaniasis	Cutaneous Leishmaniasis	PBMC	PBMC	T CD4 Central Memory	T CD4 Naive
THEMIS	0.7954	0.2046	1.35779	0.000901267	0.0012404	0	0.25	-0.499199	-0.494796	0.765178	-2.85591	2.39303	1.97825	3.08918	0.680389	0.809448	9.1372	12.396	Cutaneous Leishmaniasis	Cutaneous Leishmaniasis	PBMC	PBMC	T CD4 Central Memory	T CD4 Naive
GBP4	0.7952	0.2048	1.35656	0.000167013	0.000137271	0	0.25	0.241792	0.241676	0.955053	-3.09527	3.25641	0.345975	0.326432	0.253469	0.247346	1.67811	1.33596	Cutaneous Leishmaniasis	Cutaneous Leishmaniasis	PBMC	PBMC	T CD4 Central Memory	T CD4 Naive
MRPS25	0.7952	0.2048	1.35656	0.0001147	0.000126992	0	0.25	-0.244146	-0.22869	0.975381	-4.32385	3.16399	0.209065	0.282907	0.183164	0.240977	1.06824	1.19093	Cutaneous Leishmaniasis	Cutaneous Leishmaniasis	PBMC	PBMC	T CD4 Central Memory	T CD4 Naive
MFSD6	0.7952	0.2048	1.35656	0.000178174	0.000233518	0	0.25	-0.446631	-0.437364	0.843263	-3.94492	2.97978	0.35245	0.558384	0.251619	0.345541	1.66353	2.27597	Cutaneous Leishmaniasis	Cutaneous Leishmaniasis	PBMC	PBMC	T CD4 Central Memory	T CD4 Naive
DNMT3A	0.795	0.205	1.35533	0.000113744	0.000159237	0	0.25	-0.541898	-0.500248	0.868487	-3.51208	2.18834	0.228029	0.382164	0.186401	0.297771	1.11046	1.62059	Cutaneous Leishmaniasis	Cutaneous Leishmaniasis	PBMC	PBMC	T CD4 Central Memory	T CD4 Naive
TOMM22	0.7948	0.2052	1.35411	0.000128615	0.000108312	0	0.25	0.195446	0.274516	1.03513	-4.53553	4.96214	0.240055	0.25053	0.209066	0.219745	1.24284	1.06687	Cutaneous Leishmaniasis	Cutaneous Leishmaniasis	PBMC	PBMC	T CD4 Central Memory	T CD4 Naive
PDIA6	0.7946	0.2054	1.35288	0.000184248	0.000120622	0	0.25	0.567183	0.571336	0.7199	-2.74692	2.82271	0.366789	0.286623	0.290472	0.242038	1.7806	1.24272	Cutaneous Leishmaniasis	Cutaneous Leishmaniasis	PBMC	PBMC	T CD4 Central Memory	T CD4 Naive
DPEP2	0.7946	0.2054	1.35288	0.000113588	0.000127264	0	0.25	-0.2201	-0.206173	0.953511	-3.649	3.21394	0.226641	0.301485	0.187789	0.233015	1.13932	1.29537	Cutaneous Leishmaniasis	Cutaneous Leishmaniasis	PBMC	PBMC	T CD4 Central Memory	T CD4 Naive
DHPS	0.7944	0.2056	1.35165	0.000122066	0.000100109	0	0.25	0.253669	0.240372	1.13718	-4.76845	4.93269	0.202127	0.219214	0.180851	0.191614	1.11369	0.912554	Cutaneous Leishmaniasis	Cutaneous Leishmaniasis	PBMC	PBMC	T CD4 Central Memory	T CD4 Naive
POLR2G	0.7944	0.2056	1.35165	0.000110698	8.63741e-05	0	0.25	0.344179	0.369525	0.997088	-4.5744	4.73898	0.213228	0.195329	0.188714	0.177282	1.07209	0.856446	Cutaneous Leishmaniasis	Cutaneous Leishmaniasis	PBMC	PBMC	T CD4 Central Memory	T CD4 Naive
AZI2	0.7944	0.2056	1.35165	9.06145e-05	8.33179e-05	0	0.25	0.118906	0.0838118	0.975524	-3.68562	4.00785	0.176688	0.193206	0.153562	0.161359	0.879616	0.811989	Cutaneous Leishmaniasis	Cutaneous Leishmaniasis	PBMC	PBMC	T CD4 Central Memory	T CD4 Naive
HERC3	0.7944	0.2056	1.35165	0.000231346	0.000347898	0	0.25	-0.641112	-0.613631	0.748015	-3.78368	2.33508	0.515262	0.848721	0.338113	0.477707	2.51352	3.51378	Cutaneous Leishmaniasis	Cutaneous Leishmaniasis	PBMC	PBMC	T CD4 Central Memory	T CD4 Naive
RAN	0.7942	0.2058	1.35043	0.000573604	0.000412169	0	0.25	0.460549	0.467448	1.13119	-4.88062	5.08479	1.13552	1.00636	0.646161	0.616773	5.90822	4.22286	Cutaneous Leishmaniasis	Cutaneous Leishmaniasis	PBMC	PBMC	T CD4 Central Memory	T CD4 Naive
NEDD8	0.7942	0.2058	1.35043	0.000427732	0.000297092	0	0.25	0.495311	0.500463	1.02525	-4.04507	5.05112	0.803419	0.69904	0.537928	0.48673	4.1427	2.91339	Cutaneous Leishmaniasis	Cutaneous Leishmaniasis	PBMC	PBMC	T CD4 Central Memory	T CD4 Naive
CAMKMT	0.794	0.206	1.34921	0.000549052	0.000784898	0	0.25	-0.564885	-0.569089	0.656564	-2.95187	2.24231	1.30388	2.04088	0.523589	0.64172	6.23561	8.30916	Cutaneous Leishmaniasis	Cutaneous Leishmaniasis	PBMC	PBMC	T CD4 Central Memory	T CD4 Naive
NME3	0.794	0.206	1.34921	0.000159208	0.000117478	0	0.25	0.394928	0.419052	0.814617	-2.74697	3.42018	0.303884	0.272292	0.260407	0.230361	1.62596	1.18604	Cutaneous Leishmaniasis	Cutaneous Leishmaniasis	PBMC	PBMC	T CD4 Central Memory	T CD4 Naive
IRF9	0.794	0.206	1.34921	0.000196148	0.000158954	0	0.25	0.322786	0.331244	0.868729	-2.79657	3.97076	0.374189	0.404987	0.307123	0.311571	1.92947	1.66537	Cutaneous Leishmaniasis	Cutaneous Leishmaniasis	PBMC	PBMC	T CD4 Central Memory	T CD4 Naive
N4BP2	0.794	0.206	1.34921	0.00014511	0.000175866	0	0.25	-0.307692	-0.320351	0.913017	-3.84482	3.0029	0.290471	0.427811	0.211841	0.295117	1.39198	1.84043	Cutaneous Leishmaniasis	Cutaneous Leishmaniasis	PBMC	PBMC	T CD4 Central Memory	T CD4 Naive
HIBADH	0.794	0.206	1.34921	0.000136682	0.000187287	0	0.25	-0.466346	-0.489911	0.772338	-3.29974	3.33599	0.285846	0.471336	0.189639	0.272293	1.39951	1.93458	Cutaneous Leishmaniasis	Cutaneous Leishmaniasis	PBMC	PBMC	T CD4 Central Memory	T CD4 Naive
SNRPN	0.7938	0.2062	1.34798	0.000289382	0.000218966	0	0.25	0.349139	0.365214	1.09908	-4.80351	5.1167	0.506011	0.512205	0.391304	0.394904	2.73999	2.23714	Cutaneous Leishmaniasis	Cutaneous Leishmaniasis	PBMC	PBMC	T CD4 Central Memory	T CD4 Naive
FAM120B	0.7938	0.2062	1.34798	0.000197338	0.000275571	0	0.25	-0.549058	-0.530458	0.756633	-3.27052	2.05871	0.42368	0.694794	0.302035	0.421444	1.97058	2.8658	Cutaneous Leishmaniasis	Cutaneous Leishmaniasis	PBMC	PBMC	T CD4 Central Memory	T CD4 Naive
C7orf50	0.7936	0.2064	1.34676	0.000116925	8.80945e-05	0	0.25	0.351636	0.375933	0.883529	-3.62493	3.37628	0.212303	0.208598	0.189177	0.185775	1.19299	0.919087	Cutaneous Leishmaniasis	Cutaneous Leishmaniasis	PBMC	PBMC	T CD4 Central Memory	T CD4 Naive
UXT	0.7936	0.2064	1.34676	0.000773644	0.000622965	0	0.25	0.282728	0.308057	1.22397	-4.36458	4.89711	1.36863	1.35244	0.694727	0.685775	7.399	5.84446	Cutaneous Leishmaniasis	Cutaneous Leishmaniasis	PBMC	PBMC	T CD4 Central Memory	T CD4 Naive
SELENOK	0.7934	0.2066	1.34554	0.000196264	0.000140712	0	0.25	0.488009	0.458005	1.25761	-4.61099	5.77255	0.366789	0.317408	0.292322	0.260616	1.89735	1.33369	Cutaneous Leishmaniasis	Cutaneous Leishmaniasis	PBMC	PBMC	T CD4 Central Memory	T CD4 Naive
SLC9A9	0.7934	0.2066	1.34554	0.000397585	0.000321422	0	0.25	0.15592	0.100929	0.97473	-3.397	3.15284	1.01341	0.851376	0.460685	0.431529	4.53683	3.50131	Cutaneous Leishmaniasis	Cutaneous Leishmaniasis	PBMC	PBMC	T CD4 Central Memory	T CD4 Naive
MAGOH	0.7934	0.2066	1.34554	0.000203274	0.000156698	0	0.25	0.341857	0.375094	1.03391	-4.15103	4.0011	0.361701	0.365179	0.298335	0.301486	1.87704	1.53782	Cutaneous Leishmaniasis	Cutaneous Leishmaniasis	PBMC	PBMC	T CD4 Central Memory	T CD4 Naive
FNIP1	0.7934	0.2066	1.34554	0.000197569	0.0002841	0	0.25	-0.571425	-0.55372	0.721749	-2.89154	1.73235	0.395928	0.70594	0.283996	0.420913	1.88992	2.9032	Cutaneous Leishmaniasis	Cutaneous Leishmaniasis	PBMC	PBMC	T CD4 Central Memory	T CD4 Naive
AOPEP	0.7932	0.2068	1.34432	0.000131367	0.000137998	0	0.25	-0.111196	-0.106596	0.949838	-4.36747	3.42105	0.263182	0.321655	0.178076	0.208068	1.25249	1.39882	Cutaneous Leishmaniasis	Cutaneous Leishmaniasis	PBMC	PBMC	T CD4 Central Memory	T CD4 Naive
ECI2	0.7932	0.2068	1.34432	0.000110148	0.000100395	0	0.25	0.14932	0.137015	1.05948	-4.29149	4.82761	0.199352	0.242037	0.175301	0.201168	1.0151	1.03336	Cutaneous Leishmaniasis	Cutaneous Leishmaniasis	PBMC	PBMC	T CD4 Central Memory	T CD4 Naive
SAP18	0.7932	0.2068	1.34432	0.000486644	0.000348661	0	0.25	0.444611	0.460024	1.08203	-3.91661	4.6752	0.882975	0.812627	0.574931	0.537155	4.67327	3.44126	Cutaneous Leishmaniasis	Cutaneous Leishmaniasis	PBMC	PBMC	T CD4 Central Memory	T CD4 Naive
PRMT1	0.7932	0.2068	1.34432	0.000143225	0.000111288	0	0.25	0.313172	0.352356	1.13767	-5.13637	4.91162	0.261331	0.245222	0.222479	0.219214	1.36108	1.03436	Cutaneous Leishmaniasis	Cutaneous Leishmaniasis	PBMC	PBMC	T CD4 Central Memory	T CD4 Naive
FAM228B	0.793	0.207	1.3431	8.28724e-05	9.81787e-05	0	0.25	-0.264631	-0.270406	0.978102	-3.99119	3.20918	0.173913	0.237791	0.12766	0.16242	0.799858	0.943509	Cutaneous Leishmaniasis	Cutaneous Leishmaniasis	PBMC	PBMC	T CD4 Central Memory	T CD4 Naive
BIRC3	0.793	0.207	1.3431	0.000349699	0.000240254	0	0.25	0.455447	0.449039	0.869912	-2.9907	3.76354	0.747453	0.592884	0.432007	0.383227	3.73786	2.50976	Cutaneous Leishmaniasis	Cutaneous Leishmaniasis	PBMC	PBMC	T CD4 Central Memory	T CD4 Naive
COA6	0.793	0.207	1.3431	0.000141629	0.00011474	0	0.25	0.290056	0.250528	1.13494	-4.04626	5.21912	0.270119	0.276008	0.216929	0.221868	1.38943	1.13804	Cutaneous Leishmaniasis	Cutaneous Leishmaniasis	PBMC	PBMC	T CD4 Central Memory	T CD4 Naive
PCNX4	0.793	0.207	1.3431	0.00014066	0.000192011	0	0.25	-0.485201	-0.48982	0.789208	-3.77875	2.63349	0.305272	0.461251	0.211378	0.281847	1.46553	1.94172	Cutaneous Leishmaniasis	Cutaneous Leishmaniasis	PBMC	PBMC	T CD4 Central Memory	T CD4 Naive
CTDSP1	0.793	0.207	1.3431	0.000149845	0.000108451	0	0.25	0.479489	0.494153	0.735615	-2.53649	3.26908	0.274745	0.244161	0.232192	0.213907	1.45982	1.06196	Cutaneous Leishmaniasis	Cutaneous Leishmaniasis	PBMC	PBMC	T CD4 Central Memory	T CD4 Naive
VPS28	0.7928	0.2072	1.34189	0.000296737	0.000200785	0	0.25	0.521096	0.505242	0.988879	-3.54546	4.82145	0.556889	0.505835	0.418594	0.388535	2.9748	2.16662	Cutaneous Leishmaniasis	Cutaneous Leishmaniasis	PBMC	PBMC	T CD4 Central Memory	T CD4 Naive
GPSM3	0.7928	0.2072	1.34189	0.000712142	0.000517041	0	0.25	0.401385	0.439772	1.11178	-4.17609	4.43851	1.23912	1.11305	0.666975	0.64172	6.63892	4.68918	Cutaneous Leishmaniasis	Cutaneous Leishmaniasis	PBMC	PBMC	T CD4 Central Memory	T CD4 Naive
INVS	0.7928	0.2072	1.34189	0.00023946	0.00032459	0	0.25	-0.508174	-0.505156	0.812661	-3.4412	2.37254	0.526363	0.811567	0.284459	0.374735	2.46736	3.42311	Cutaneous Leishmaniasis	Cutaneous Leishmaniasis	PBMC	PBMC	T CD4 Central Memory	T CD4 Naive
FAM153CP	0.7926	0.2074	1.34067	0.000151605	0.000178188	0	0.25	-0.313482	-0.284166	0.954375	-4.00087	3.0306	0.281683	0.391718	0.23358	0.313694	1.49051	1.70593	Cutaneous Leishmaniasis	Cutaneous Leishmaniasis	PBMC	PBMC	T CD4 Central Memory	T CD4 Naive
INTS6L	0.7926	0.2074	1.34067	8.85041e-05	0.000110326	0	0.25	-0.368791	-0.356856	0.916809	-3.6823	2.65398	0.171137	0.276538	0.148011	0.210722	0.848328	1.16794	Cutaneous Leishmaniasis	Cutaneous Leishmaniasis	PBMC	PBMC	T CD4 Central Memory	T CD4 Naive
RPS19BP1	0.7926	0.2074	1.34067	0.000171976	0.000130677	0	0.25	0.3767	0.383134	1.33837	-6.36331	6.90856	0.327936	0.298831	0.280296	0.25	1.74139	1.25239	Cutaneous Leishmaniasis	Cutaneous Leishmaniasis	PBMC	PBMC	T CD4 Central Memory	T CD4 Naive
NUCB1	0.7926	0.2074	1.34067	0.000125232	9.4751e-05	0	0.25	0.423668	0.41281	0.920652	-3.33241	5.4843	0.235429	0.211252	0.201665	0.178875	1.2217	0.884104	Cutaneous Leishmaniasis	Cutaneous Leishmaniasis	PBMC	PBMC	T CD4 Central Memory	T CD4 Naive
PIM2	0.7926	0.2074	1.34067	0.000237639	0.00023235	0	0.25	-0.0240217	-0.00729895	0.987802	-4.25687	3.50054	0.506936	0.579084	0.358002	0.394374	2.53674	2.38972	Cutaneous Leishmaniasis	Cutaneous Leishmaniasis	PBMC	PBMC	T CD4 Central Memory	T CD4 Naive
VWA8	0.7924	0.2076	1.33945	0.000283966	0.000385719	0	0.25	-0.526639	-0.506661	0.795722	-3.50232	2.50766	0.620719	0.892776	0.373728	0.489384	2.85761	3.62194	Cutaneous Leishmaniasis	Cutaneous Leishmaniasis	PBMC	PBMC	T CD4 Central Memory	T CD4 Naive
TOMM5	0.7924	0.2076	1.33945	0.000240669	0.000176768	0	0.25	0.425454	0.455065	1.02377	-3.99063	4.71027	0.438481	0.392248	0.345976	0.314225	2.29575	1.67874	Cutaneous Leishmaniasis	Cutaneous Leishmaniasis	PBMC	PBMC	T CD4 Central Memory	T CD4 Naive
WDFY2	0.7924	0.2076	1.33945	0.00016303	0.000170638	0	0.25	-0.126195	-0.120181	0.90255	-3.29873	3.44325	0.378815	0.442142	0.255319	0.288217	1.77852	1.76446	Cutaneous Leishmaniasis	Cutaneous Leishmaniasis	PBMC	PBMC	T CD4 Central Memory	T CD4 Naive
NUBPL	0.7924	0.2076	1.33945	0.000154154	0.000219936	0	0.25	-0.551615	-0.515829	0.792463	-3.79929	2.43263	0.30851	0.536622	0.201665	0.289809	1.41336	2.2174	Cutaneous Leishmaniasis	Cutaneous Leishmaniasis	PBMC	PBMC	T CD4 Central Memory	T CD4 Naive
VOPP1	0.7922	0.2078	1.33824	0.000516818	0.000493139	0	0.25	-0.000718071	-0.000472546	0.963836	-3.33814	3.48806	1.23496	1.19639	0.561055	0.577495	5.66894	5.08383	Cutaneous Leishmaniasis	Cutaneous Leishmaniasis	PBMC	PBMC	T CD4 Central Memory	T CD4 Naive
PSMC5	0.7922	0.2078	1.33824	0.000220206	0.000164219	0	0.25	0.449886	0.432685	1.25728	-4.82968	6.37741	0.41998	0.378448	0.339038	0.306263	2.15308	1.58348	Cutaneous Leishmaniasis	Cutaneous Leishmaniasis	PBMC	PBMC	T CD4 Central Memory	T CD4 Naive
TAGAP	0.7922	0.2078	1.33824	0.000342506	0.000267163	0	0.25	0.349087	0.331971	0.970266	-3.11467	3.53979	0.694724	0.6311	0.452821	0.43949	3.57096	2.65906	Cutaneous Leishmaniasis	Cutaneous Leishmaniasis	PBMC	PBMC	T CD4 Central Memory	T CD4 Naive
DDX10	0.7922	0.2078	1.33824	0.000131466	0.000182371	0	0.25	-0.509708	-0.522476	0.686732	-2.8342	2.30692	0.263644	0.469743	0.203515	0.308386	1.27141	1.87464	Cutaneous Leishmaniasis	Cutaneous Leishmaniasis	PBMC	PBMC	T CD4 Central Memory	T CD4 Naive
RIC8B	0.7922	0.2078	1.33824	9.53102e-05	9.28971e-05	0	0.25	-0.0548526	-0.0391374	1.02473	-8.00694	3.65374	0.209065	0.207537	0.158187	0.152335	0.966628	0.875985	Cutaneous Leishmaniasis	Cutaneous Leishmaniasis	PBMC	PBMC	T CD4 Central Memory	T CD4 Naive
LAMTOR1	0.792	0.208	1.33702	0.000191069	0.000147886	0	0.25	0.332888	0.355899	0.984222	-4.37613	4.12582	0.3469	0.338109	0.288622	0.281847	1.81883	1.43934	Cutaneous Leishmaniasis	Cutaneous Leishmaniasis	PBMC	PBMC	T CD4 Central Memory	T CD4 Naive
PDXDC1	0.792	0.208	1.33702	0.00010663	0.000134605	0	0.25	-0.424876	-0.394054	0.903197	-4.87142	3.44886	0.233579	0.351378	0.191027	0.269639	1.13842	1.43448	Cutaneous Leishmaniasis	Cutaneous Leishmaniasis	PBMC	PBMC	T CD4 Central Memory	T CD4 Naive
VSIR	0.792	0.208	1.33702	0.000195526	0.000142565	0	0.25	0.420671	0.436043	0.770818	-2.16471	2.66395	0.347362	0.299892	0.283996	0.256369	1.8823	1.31521	Cutaneous Leishmaniasis	Cutaneous Leishmaniasis	PBMC	PBMC	T CD4 Central Memory	T CD4 Naive
CCT7	0.792	0.208	1.33702	0.000213845	0.000163516	0	0.25	0.340041	0.397361	0.852448	-3.48253	3.49214	0.377889	0.355094	0.314986	0.294055	1.98261	1.50158	Cutaneous Leishmaniasis	Cutaneous Leishmaniasis	PBMC	PBMC	T CD4 Central Memory	T CD4 Naive
COPS6	0.7918	0.2082	1.33581	0.000168658	0.000122366	0	0.25	0.434057	0.449161	0.794899	-2.67265	3.05391	0.294633	0.265923	0.257632	0.231423	1.56891	1.15807	Cutaneous Leishmaniasis	Cutaneous Leishmaniasis	PBMC	PBMC	T CD4 Central Memory	T CD4 Naive
IFI16	0.7918	0.2082	1.33581	0.000507851	0.000385634	0	0.25	0.409668	0.442379	0.784121	-3.58752	3.23498	1.0777	0.955939	0.56013	0.529193	5.05377	3.86168	Cutaneous Leishmaniasis	Cutaneous Leishmaniasis	PBMC	PBMC	T CD4 Central Memory	T CD4 Naive
ALMS1	0.7918	0.2082	1.33581	0.000140909	0.000183554	0	0.25	-0.458136	-0.402785	0.912656	-3.67343	2.9181	0.294171	0.440019	0.216466	0.287155	1.41137	1.81803	Cutaneous Leishmaniasis	Cutaneous Leishmaniasis	PBMC	PBMC	T CD4 Central Memory	T CD4 Naive
SSNA1	0.7916	0.2084	1.3346	0.000165503	0.000119271	0	0.25	0.458187	0.458817	1.02831	-4.83764	5.80475	0.302034	0.272292	0.255782	0.233015	1.57282	1.16455	Cutaneous Leishmaniasis	Cutaneous Leishmaniasis	PBMC	PBMC	T CD4 Central Memory	T CD4 Naive
SLU7	0.7916	0.2084	1.3346	0.000138233	0.000114947	0	0.25	0.255119	0.287126	0.919129	-3.38061	4.05168	0.267807	0.262738	0.222942	0.212314	1.35849	1.0884	Cutaneous Leishmaniasis	Cutaneous Leishmaniasis	PBMC	PBMC	T CD4 Central Memory	T CD4 Naive
OST4	0.7916	0.2084	1.3346	0.00100816	0.000739823	0	0.25	0.391331	0.417347	1.1668	-4.00125	5.12222	1.89407	1.78292	0.79556	0.782909	10.1009	7.70335	Cutaneous Leishmaniasis	Cutaneous Leishmaniasis	PBMC	PBMC	T CD4 Central Memory	T CD4 Naive
PYURF	0.7916	0.2084	1.3346	0.000231766	0.000185809	0	0.25	0.237538	0.314034	1.44828	-8.21758	5.82927	0.443106	0.433649	0.351989	0.335987	2.33716	1.81746	Cutaneous Leishmaniasis	Cutaneous Leishmaniasis	PBMC	PBMC	T CD4 Central Memory	T CD4 Naive
TTC39C	0.7916	0.2084	1.3346	0.000897324	0.000740828	0	0.25	0.221659	0.248812	0.876729	-3.45984	3.11948	1.93477	1.7999	0.713228	0.730361	9.27742	7.63257	Cutaneous Leishmaniasis	Cutaneous Leishmaniasis	PBMC	PBMC	T CD4 Central Memory	T CD4 Naive
LPAR6	0.7916	0.2084	1.3346	0.000248646	0.000201747	0	0.25	0.3129	0.337593	0.880295	-3.27862	3.29499	0.481497	0.46762	0.316836	0.329618	2.37153	1.95624	Cutaneous Leishmaniasis	Cutaneous Leishmaniasis	PBMC	PBMC	T CD4 Central Memory	T CD4 Naive
ATP5PB	0.7916	0.2084	1.3346	0.000337184	0.000243123	0	0.25	0.44052	0.489522	0.854829	-3.20859	3.88969	0.638758	0.581737	0.442646	0.412951	3.22122	2.45352	Cutaneous Leishmaniasis	Cutaneous Leishmaniasis	PBMC	PBMC	T CD4 Central Memory	T CD4 Naive
RAB28	0.7914	0.2086	1.33338	0.00013836	0.000163348	0	0.25	-0.350025	-0.298617	0.968205	-4.36702	2.77044	0.335337	0.398619	0.208603	0.242038	1.50825	1.60525	Cutaneous Leishmaniasis	Cutaneous Leishmaniasis	PBMC	PBMC	T CD4 Central Memory	T CD4 Naive
ANKS1A	0.7914	0.2086	1.33338	9.47237e-05	0.000103752	0	0.25	-0.188991	-0.176139	0.93655	-3.67142	3.45217	0.195652	0.247876	0.148936	0.174098	0.906207	1.0055	Cutaneous Leishmaniasis	Cutaneous Leishmaniasis	PBMC	PBMC	T CD4 Central Memory	T CD4 Naive
COX6B1	0.7912	0.2088	1.33217	0.000737736	0.000529211	0	0.25	0.436788	0.453977	1.03093	-3.94944	4.3244	1.35568	1.21444	0.699815	0.681529	7.1347	5.26626	Cutaneous Leishmaniasis	Cutaneous Leishmaniasis	PBMC	PBMC	T CD4 Central Memory	T CD4 Naive
HNRNPA0	0.7912	0.2088	1.33217	0.000253478	0.000203398	0	0.25	0.30397	0.347151	1.00072	-4.30508	4.36639	0.45097	0.464965	0.354302	0.359873	2.37812	1.95856	Cutaneous Leishmaniasis	Cutaneous Leishmaniasis	PBMC	PBMC	T CD4 Central Memory	T CD4 Naive
HSPE1	0.7912	0.2088	1.33217	0.000405225	0.000323643	0	0.25	0.257902	0.303042	1.20304	-5.04918	4.59249	0.764566	0.745218	0.504625	0.495754	4.00889	3.11834	Cutaneous Leishmaniasis	Cutaneous Leishmaniasis	PBMC	PBMC	T CD4 Central Memory	T CD4 Naive
ZSWIM6	0.791	0.209	1.33096	0.000205554	0.000236995	0	0.25	-0.330633	-0.30511	1.00609	-4.27679	4.00237	0.490748	0.567407	0.262257	0.319002	2.27033	2.39595	Cutaneous Leishmaniasis	Cutaneous Leishmaniasis	PBMC	PBMC	T CD4 Central Memory	T CD4 Naive
PIH1D1	0.791	0.209	1.33096	0.000121564	8.80705e-05	0	0.25	0.414976	0.441175	0.805203	-2.80932	2.94104	0.221553	0.192675	0.195652	0.174098	1.14684	0.83963	Cutaneous Leishmaniasis	Cutaneous Leishmaniasis	PBMC	PBMC	T CD4 Central Memory	T CD4 Naive
OAZ1	0.791	0.209	1.33096	0.00113373	0.000801389	0	0.25	0.474595	0.476993	0.982027	-3.38927	4.22487	2.15355	1.90819	0.823312	0.79724	11.2024	8.10058	Cutaneous Leishmaniasis	Cutaneous Leishmaniasis	PBMC	PBMC	T CD4 Central Memory	T CD4 Naive
MAL	0.791	0.209	1.33096	0.000743693	0.000752155	0	0.25	-0.0690741	-0.0505991	0.96043	-3.47134	3.04179	1.41026	1.75957	0.637835	0.711253	7.26655	7.30751	Cutaneous Leishmaniasis	Cutaneous Leishmaniasis	PBMC	PBMC	T CD4 Central Memory	T CD4 Naive
CMSS1	0.791	0.209	1.33096	0.00023709	0.000330891	0	0.25	-0.525099	-0.513111	0.76045	-3.8816	2.11195	0.480109	0.802543	0.291859	0.397558	2.28422	3.30623	Cutaneous Leishmaniasis	Cutaneous Leishmaniasis	PBMC	PBMC	T CD4 Central Memory	T CD4 Naive
EEA1	0.791	0.209	1.33096	0.000230345	0.0003363	0	0.25	-0.57282	-0.564244	0.705502	-3.28615	2.23234	0.456983	0.80042	0.30481	0.469745	2.24826	3.36639	Cutaneous Leishmaniasis	Cutaneous Leishmaniasis	PBMC	PBMC	T CD4 Central Memory	T CD4 Naive
LRIG2	0.791	0.209	1.33096	9.23596e-05	0.000112514	0	0.25	-0.40104	-0.381884	0.923803	-4.04187	3.44089	0.197502	0.268046	0.157262	0.213376	0.925339	1.16486	Cutaneous Leishmaniasis	Cutaneous Leishmaniasis	PBMC	PBMC	T CD4 Central Memory	T CD4 Naive
THAP5	0.7908	0.2092	1.32975	0.000119584	0.000101944	0	0.25	0.20628	0.234832	0.909116	-3.4189	3.70931	0.225716	0.212844	0.192414	0.178875	1.19715	0.923157	Cutaneous Leishmaniasis	Cutaneous Leishmaniasis	PBMC	PBMC	T CD4 Central Memory	T CD4 Naive
ATP6V0C	0.7908	0.2092	1.32975	0.000207559	0.000148976	0	0.25	0.445058	0.454602	0.970234	-3.99578	4.79091	0.390378	0.374202	0.319611	0.302017	2.06841	1.60301	Cutaneous Leishmaniasis	Cutaneous Leishmaniasis	PBMC	PBMC	T CD4 Central Memory	T CD4 Naive
GNPTAB	0.7908	0.2092	1.32975	0.000125637	0.000164962	0	0.25	-0.426758	-0.414345	0.875732	-3.91616	2.76698	0.244218	0.35244	0.20074	0.268047	1.21342	1.52622	Cutaneous Leishmaniasis	Cutaneous Leishmaniasis	PBMC	PBMC	T CD4 Central Memory	T CD4 Naive
RGS10	0.7908	0.2092	1.32975	0.000590017	0.000598844	0	0.25	-0.105845	-0.103684	1.05939	-4.3423	4.26924	1.06197	1.36625	0.577243	0.693737	5.6539	5.82341	Cutaneous Leishmaniasis	Cutaneous Leishmaniasis	PBMC	PBMC	T CD4 Central Memory	T CD4 Naive
TNFSF10	0.7908	0.2092	1.32975	0.000350547	0.000284568	0	0.25	0.272806	0.253767	0.948715	-3.96284	3.96227	0.731264	0.656578	0.433395	0.409766	3.6136	2.78177	Cutaneous Leishmaniasis	Cutaneous Leishmaniasis	PBMC	PBMC	T CD4 Central Memory	T CD4 Naive
ATP2C1	0.7908	0.2092	1.32975	0.000129649	0.000141029	0	0.25	-0.182695	-0.164694	0.964655	-5.05719	3.12675	0.280758	0.328024	0.212766	0.233546	1.27538	1.37191	Cutaneous Leishmaniasis	Cutaneous Leishmaniasis	PBMC	PBMC	T CD4 Central Memory	T CD4 Naive
SIGIRR	0.7908	0.2092	1.32975	0.000209845	0.000147004	0	0.25	0.495296	0.508497	0.749747	-2.52623	3.44852	0.376039	0.357747	0.308511	0.298832	1.95179	1.52757	Cutaneous Leishmaniasis	Cutaneous Leishmaniasis	PBMC	PBMC	T CD4 Central Memory	T CD4 Naive
POLE4	0.7906	0.2094	1.32855	0.000167539	0.000126	0	0.25	0.386846	0.414811	0.892297	-3.43609	3.9902	0.31221	0.313162	0.251156	0.254246	1.6465	1.31204	Cutaneous Leishmaniasis	Cutaneous Leishmaniasis	PBMC	PBMC	T CD4 Central Memory	T CD4 Naive
AP2A2	0.7906	0.2094	1.32855	8.45211e-05	0.000101556	0	0.25	-0.326955	-0.313132	0.924159	-3.07428	3.25059	0.159574	0.246815	0.135985	0.200637	0.773542	0.999891	Cutaneous Leishmaniasis	Cutaneous Leishmaniasis	PBMC	PBMC	T CD4 Central Memory	T CD4 Naive
GMDS	0.7906	0.2094	1.32855	0.000321769	0.000406029	0	0.25	-0.417743	-0.389887	0.887364	-3.74015	2.68989	0.699812	0.985663	0.369565	0.448514	3.18597	3.99971	Cutaneous Leishmaniasis	Cutaneous Leishmaniasis	PBMC	PBMC	T CD4 Central Memory	T CD4 Naive
PPP3CA	0.7904	0.2096	1.32734	0.000311184	0.000343857	0	0.25	-0.275216	-0.285057	0.929877	-3.61523	3.3485	0.614706	0.818998	0.350139	0.393843	2.91275	3.34532	Cutaneous Leishmaniasis	Cutaneous Leishmaniasis	PBMC	PBMC	T CD4 Central Memory	T CD4 Naive
PQBP1	0.7904	0.2096	1.32734	0.000122115	0.00010446	0	0.25	0.197641	0.179152	1.10439	-4.47051	5.49522	0.218316	0.245222	0.186401	0.203822	1.16578	1.03194	Cutaneous Leishmaniasis	Cutaneous Leishmaniasis	PBMC	PBMC	T CD4 Central Memory	T CD4 Naive
GOLGA7	0.7904	0.2096	1.32734	0.000178555	0.000129725	0	0.25	0.431796	0.438491	0.801227	-2.63557	3.45192	0.370489	0.319531	0.286309	0.266454	1.8087	1.35219	Cutaneous Leishmaniasis	Cutaneous Leishmaniasis	PBMC	PBMC	T CD4 Central Memory	T CD4 Naive
ZNF101	0.7904	0.2096	1.32734	0.000206492	0.000232253	0	0.25	-0.226817	-0.247134	0.930002	-3.7571	3.13697	0.393616	0.550422	0.284921	0.372611	2.00656	2.36639	Cutaneous Leishmaniasis	Cutaneous Leishmaniasis	PBMC	PBMC	T CD4 Central Memory	T CD4 Naive
AUH	0.7904	0.2096	1.32734	0.000155475	0.000209593	0	0.25	-0.494034	-0.488323	0.805249	-3.08639	2.69061	0.336262	0.519636	0.250694	0.343949	1.64372	2.1694	Cutaneous Leishmaniasis	Cutaneous Leishmaniasis	PBMC	PBMC	T CD4 Central Memory	T CD4 Naive
IRF1	0.7902	0.2098	1.32613	0.000423191	0.000294028	0	0.25	0.488347	0.488379	0.821191	-2.67395	3.87906	0.776593	0.662417	0.445883	0.407113	3.87746	2.7895	Cutaneous Leishmaniasis	Cutaneous Leishmaniasis	PBMC	PBMC	T CD4 Central Memory	T CD4 Naive
SLC25A3	0.7902	0.2098	1.32613	0.000509195	0.000393787	0	0.25	0.324223	0.370636	1.03249	-3.88694	4.68424	0.980106	0.920375	0.592969	0.578025	5.17558	3.89171	Cutaneous Leishmaniasis	Cutaneous Leishmaniasis	PBMC	PBMC	T CD4 Central Memory	T CD4 Naive
ZNF780B	0.7902	0.2098	1.32613	0.000124289	0.000183843	0	0.25	-0.620958	-0.581885	0.753931	-3.7597	1.8478	0.245143	0.430996	0.198427	0.314756	1.19372	1.81527	Cutaneous Leishmaniasis	Cutaneous Leishmaniasis	PBMC	PBMC	T CD4 Central Memory	T CD4 Naive
NENF	0.7902	0.2098	1.32613	0.000111138	9.82908e-05	0	0.25	0.164202	0.184807	1.11215	-5.42199	5.01736	0.208602	0.213906	0.191489	0.188429	1.1172	0.918345	Cutaneous Leishmaniasis	Cutaneous Leishmaniasis	PBMC	PBMC	T CD4 Central Memory	T CD4 Naive
TOGARAM1	0.79	0.21	1.32493	8.36892e-05	0.00010482	0	0.25	-0.339277	-0.33477	0.864875	-3.82843	2.7345	0.1716	0.229299	0.123497	0.157113	0.806396	0.985108	Cutaneous Leishmaniasis	Cutaneous Leishmaniasis	PBMC	PBMC	T CD4 Central Memory	T CD4 Naive
MNAT1	0.79	0.21	1.32493	0.00019548	0.000269717	0	0.25	-0.540334	-0.53898	0.736063	-3.11145	2.43494	0.414892	0.646493	0.277058	0.388004	2.02505	2.73201	Cutaneous Leishmaniasis	Cutaneous Leishmaniasis	PBMC	PBMC	T CD4 Central Memory	T CD4 Naive
TEX10	0.79	0.21	1.32493	8.08084e-05	0.000108209	0	0.25	-0.443512	-0.425144	0.85697	-4.34085	2.88	0.153561	0.236199	0.128585	0.195329	0.756654	1.02194	Cutaneous Leishmaniasis	Cutaneous Leishmaniasis	PBMC	PBMC	T CD4 Central Memory	T CD4 Naive
FAM222B	0.79	0.21	1.32493	0.000130683	0.000159871	0	0.25	-0.37325	-0.386433	0.863342	-3.52773	2.76362	0.298334	0.360402	0.212303	0.244692	1.3954	1.48098	Cutaneous Leishmaniasis	Cutaneous Leishmaniasis	PBMC	PBMC	T CD4 Central Memory	T CD4 Naive
MAP3K1	0.79	0.21	1.32493	0.000534635	0.000459956	0	0.25	0.177406	0.204598	0.890019	-3.44357	3.35721	1.26965	1.22665	0.561517	0.580679	5.79415	4.90836	Cutaneous Leishmaniasis	Cutaneous Leishmaniasis	PBMC	PBMC	T CD4 Central Memory	T CD4 Naive
HSPH1	0.7898	0.2102	1.32372	0.000120596	0.000142253	0	0.25	-0.27102	-0.285342	0.915186	-3.43031	3.90767	0.246068	0.346601	0.204903	0.265393	1.21816	1.36726	Cutaneous Leishmaniasis	Cutaneous Leishmaniasis	PBMC	PBMC	T CD4 Central Memory	T CD4 Naive
POLD4	0.7898	0.2102	1.32372	0.000232363	0.000180515	0	0.25	0.321384	0.318835	1.0992	-3.47741	4.49349	0.429693	0.432588	0.344588	0.335987	2.31211	1.83926	Cutaneous Leishmaniasis	Cutaneous Leishmaniasis	PBMC	PBMC	T CD4 Central Memory	T CD4 Naive
MBNL2	0.7898	0.2102	1.32372	0.000194102	0.000204919	0	0.25	-0.159841	-0.143752	0.952126	-3.88193	3.18139	0.407492	0.48142	0.280759	0.32431	1.94652	2.04919	Cutaneous Leishmaniasis	Cutaneous Leishmaniasis	PBMC	PBMC	T CD4 Central Memory	T CD4 Naive
TMED2	0.7896	0.2104	1.32252	0.000126606	8.78695e-05	0	0.25	0.478064	0.503366	0.743634	-2.29828	2.97668	0.231729	0.210721	0.205828	0.185244	1.23279	0.863056	Cutaneous Leishmaniasis	Cutaneous Leishmaniasis	PBMC	PBMC	T CD4 Central Memory	T CD4 Naive
BANF1	0.7896	0.2104	1.32252	0.000229942	0.000181822	0	0.25	0.359955	0.342899	1.54493	-6.01345	6.70415	0.41998	0.42728	0.338113	0.335456	2.22799	1.7685	Cutaneous Leishmaniasis	Cutaneous Leishmaniasis	PBMC	PBMC	T CD4 Central Memory	T CD4 Naive
EIF4G3	0.7894	0.2106	1.32131	0.000163373	0.000162767	0	0.25	-0.152936	-0.165174	0.957444	-3.29716	4.10989	0.345975	0.372079	0.232655	0.234607	1.63529	1.55385	Cutaneous Leishmaniasis	Cutaneous Leishmaniasis	PBMC	PBMC	T CD4 Central Memory	T CD4 Naive
LYSMD2	0.7894	0.2106	1.32131	0.000148378	0.000120211	0	0.25	0.22111	0.279602	0.943546	-3.91163	3.5804	0.260869	0.254776	0.223867	0.224522	1.38551	1.07987	Cutaneous Leishmaniasis	Cutaneous Leishmaniasis	PBMC	PBMC	T CD4 Central Memory	T CD4 Naive
TTBK2	0.7894	0.2106	1.32131	0.000122357	0.000160339	0	0.25	-0.471599	-0.451812	0.850622	-4.207	2.72831	0.253006	0.420911	0.189639	0.267516	1.2002	1.73428	Cutaneous Leishmaniasis	Cutaneous Leishmaniasis	PBMC	PBMC	T CD4 Central Memory	T CD4 Naive
ABHD17A	0.7894	0.2106	1.32131	0.000245429	0.000185212	0	0.25	0.390742	0.397493	0.945797	-3.13054	4.66901	0.443106	0.435772	0.348751	0.339172	2.32531	1.7933	Cutaneous Leishmaniasis	Cutaneous Leishmaniasis	PBMC	PBMC	T CD4 Central Memory	T CD4 Naive
PLAAT4	0.7894	0.2106	1.32131	0.00063186	0.00046533	0	0.25	0.392876	0.40341	1.25796	-4.9574	5.39309	1.17992	1.13004	0.63876	0.622081	6.36446	4.77522	Cutaneous Leishmaniasis	Cutaneous Leishmaniasis	PBMC	PBMC	T CD4 Central Memory	T CD4 Naive
RYBP	0.7892	0.2108	1.32011	0.000125228	0.000150449	0	0.25	-0.290624	-0.275767	0.900989	-3.57791	2.52752	0.261794	0.350848	0.203515	0.2569	1.20501	1.47727	Cutaneous Leishmaniasis	Cutaneous Leishmaniasis	PBMC	PBMC	T CD4 Central Memory	T CD4 Naive
STAM	0.7892	0.2108	1.32011	0.000129205	9.29253e-05	0	0.25	0.356174	0.325562	0.925778	-3.44363	3.71568	0.266419	0.207537	0.200278	0.16242	1.28929	0.909344	Cutaneous Leishmaniasis	Cutaneous Leishmaniasis	PBMC	PBMC	T CD4 Central Memory	T CD4 Naive
ATRN	0.7892	0.2108	1.32011	0.000119708	0.000158517	0	0.25	-0.436911	-0.423794	0.822657	-3.61066	2.47307	0.253931	0.37951	0.173451	0.222399	1.16359	1.59341	Cutaneous Leishmaniasis	Cutaneous Leishmaniasis	PBMC	PBMC	T CD4 Central Memory	T CD4 Naive
AKAP7	0.7892	0.2108	1.32011	0.000189442	0.000277304	0	0.25	-0.637944	-0.564909	0.763474	-3.72179	1.83141	0.362626	0.645962	0.261795	0.403397	1.86811	2.66214	Cutaneous Leishmaniasis	Cutaneous Leishmaniasis	PBMC	PBMC	T CD4 Central Memory	T CD4 Naive
MAGED1	0.7892	0.2108	1.32011	0.000230273	0.000328636	0	0.25	-0.573403	-0.5631	0.70872	-3.34159	1.71186	0.459758	0.82006	0.289547	0.42569	2.2105	3.38681	Cutaneous Leishmaniasis	Cutaneous Leishmaniasis	PBMC	PBMC	T CD4 Central Memory	T CD4 Naive
GNG5	0.7892	0.2108	1.32011	0.000346981	0.00025369	0	0.25	0.427109	0.442968	1.00132	-5.45545	4.69509	0.653096	0.565814	0.457447	0.410297	3.35457	2.36032	Cutaneous Leishmaniasis	Cutaneous Leishmaniasis	PBMC	PBMC	T CD4 Central Memory	T CD4 Naive
TMLHE	0.789	0.211	1.31891	9.35189e-05	0.000123519	0	0.25	-0.437129	-0.44383	0.81189	-5.08249	3.14569	0.181776	0.300955	0.13691	0.211783	0.857318	1.19879	Cutaneous Leishmaniasis	Cutaneous Leishmaniasis	PBMC	PBMC	T CD4 Central Memory	T CD4 Naive
NLK	0.789	0.211	1.31891	0.000148212	0.000180068	0	0.25	-0.371128	-0.370325	0.872178	-5.81895	3.87431	0.30666	0.424096	0.212766	0.260085	1.44177	1.73664	Cutaneous Leishmaniasis	Cutaneous Leishmaniasis	PBMC	PBMC	T CD4 Central Memory	T CD4 Naive
DTX3L	0.789	0.211	1.31891	0.000149476	0.000148162	0	0.25	0.0441975	0.064682	0.96099	-4.47743	3.87935	0.285383	0.351378	0.22988	0.26327	1.39598	1.36644	Cutaneous Leishmaniasis	Cutaneous Leishmaniasis	PBMC	PBMC	T CD4 Central Memory	T CD4 Naive
TET2	0.789	0.211	1.31891	0.000142799	0.000152265	0	0.25	-0.168448	-0.122565	0.944347	-4.14528	3.11172	0.339037	0.364118	0.230342	0.238854	1.55085	1.43492	Cutaneous Leishmaniasis	Cutaneous Leishmaniasis	PBMC	PBMC	T CD4 Central Memory	T CD4 Naive
SSBP3	0.789	0.211	1.31891	0.000147664	0.000192281	0	0.25	-0.4328	-0.449612	0.790462	-2.86835	3.01275	0.287696	0.456473	0.23173	0.326964	1.42158	1.88841	Cutaneous Leishmaniasis	Cutaneous Leishmaniasis	PBMC	PBMC	T CD4 Central Memory	T CD4 Naive
NAA35	0.789	0.211	1.31891	0.000118202	0.000156363	0	0.25	-0.431249	-0.465806	0.724159	-2.88316	2.23025	0.240517	0.383756	0.187789	0.268047	1.21088	1.62445	Cutaneous Leishmaniasis	Cutaneous Leishmaniasis	PBMC	PBMC	T CD4 Central Memory	T CD4 Naive
CYCS	0.7888	0.2112	1.31771	0.000156961	0.000122929	0	0.25	0.337692	0.365118	0.976069	-5.07768	4.51883	0.279832	0.280254	0.241906	0.242038	1.48352	1.19924	Cutaneous Leishmaniasis	Cutaneous Leishmaniasis	PBMC	PBMC	T CD4 Central Memory	T CD4 Naive
IMPDH2	0.7888	0.2112	1.31771	0.000128605	0.000108359	0	0.25	0.165541	0.199402	1.27048	-5.07726	5.33057	0.217391	0.247876	0.185476	0.213907	1.1656	1.05491	Cutaneous Leishmaniasis	Cutaneous Leishmaniasis	PBMC	PBMC	T CD4 Central Memory	T CD4 Naive
OCIAD2	0.7888	0.2112	1.31771	0.000342382	0.000253103	0	0.25	0.41777	0.394873	1.00471	-3.99599	4.25609	0.656796	0.600315	0.454672	0.426752	3.42133	2.51449	Cutaneous Leishmaniasis	Cutaneous Leishmaniasis	PBMC	PBMC	T CD4 Central Memory	T CD4 Naive
ZBTB7A	0.7888	0.2112	1.31771	0.000148282	0.000127084	0	0.25	0.190755	0.210176	0.862831	-2.78295	3.80805	0.28307	0.296177	0.228955	0.235669	1.44031	1.2354	Cutaneous Leishmaniasis	Cutaneous Leishmaniasis	PBMC	PBMC	T CD4 Central Memory	T CD4 Naive
COA4	0.7888	0.2112	1.31771	0.000133	0.000111613	0	0.25	0.26084	0.276591	0.98016	-4.5992	4.45098	0.24838	0.252122	0.216466	0.213376	1.27138	1.08107	Cutaneous Leishmaniasis	Cutaneous Leishmaniasis	PBMC	PBMC	T CD4 Central Memory	T CD4 Naive
PLCL2	0.7888	0.2112	1.31771	0.000662205	0.000894088	0	0.25	-0.481669	-0.501322	0.675377	-2.5556	2.32197	1.44264	2.22825	0.634135	0.795648	6.6264	8.92379	Cutaneous Leishmaniasis	Cutaneous Leishmaniasis	PBMC	PBMC	T CD4 Central Memory	T CD4 Naive
SEPTIN1	0.7888	0.2112	1.31771	0.000280669	0.000220419	0	0.25	0.334081	0.368246	0.881918	-2.69777	3.25941	0.527287	0.495751	0.389917	0.376327	2.75233	2.19854	Cutaneous Leishmaniasis	Cutaneous Leishmaniasis	PBMC	PBMC	T CD4 Central Memory	T CD4 Naive
TBCC	0.7886	0.2114	1.31651	0.000122186	9.44875e-05	0	0.25	0.335736	0.296892	1.16388	-4.89713	6.46085	0.216928	0.216029	0.189639	0.193206	1.13495	0.910084	Cutaneous Leishmaniasis	Cutaneous Leishmaniasis	PBMC	PBMC	T CD4 Central Memory	T CD4 Naive
ANKRD26	0.7886	0.2114	1.31651	0.00011495	0.000152067	0	0.25	-0.441992	-0.425871	0.815592	-3.35494	2.55698	0.215078	0.363056	0.154024	0.244692	1.05983	1.5426	Cutaneous Leishmaniasis	Cutaneous Leishmaniasis	PBMC	PBMC	T CD4 Central Memory	T CD4 Naive
C1RL	0.7884	0.2116	1.31531	9.20505e-05	9.94907e-05	0	0.25	-0.118801	-0.118476	0.91668	-3.86996	3.31253	0.179925	0.243099	0.153099	0.194798	0.875864	1.03383	Cutaneous Leishmaniasis	Cutaneous Leishmaniasis	PBMC	PBMC	T CD4 Central Memory	T CD4 Naive
FUT8	0.7884	0.2116	1.31531	0.000470163	0.000539792	0	0.25	-0.29626	-0.25574	0.902047	-3.60041	2.6463	1.09111	1.27442	0.506938	0.563163	5.01384	5.30964	Cutaneous Leishmaniasis	Cutaneous Leishmaniasis	PBMC	PBMC	T CD4 Central Memory	T CD4 Naive
GABPB2	0.7884	0.2116	1.31531	9.98175e-05	0.000136957	0	0.25	-0.470975	-0.453542	0.835184	-4.20604	2.14427	0.197964	0.308385	0.156337	0.230892	0.983891	1.31688	Cutaneous Leishmaniasis	Cutaneous Leishmaniasis	PBMC	PBMC	T CD4 Central Memory	T CD4 Naive
PPIH	0.7884	0.2116	1.31531	0.000102223	8.03902e-05	0	0.25	0.2654	0.285567	0.945162	-3.5962	3.90857	0.191951	0.186836	0.1716	0.164544	1.01509	0.772917	Cutaneous Leishmaniasis	Cutaneous Leishmaniasis	PBMC	PBMC	T CD4 Central Memory	T CD4 Naive
RPS27L	0.7882	0.2118	1.31411	0.000414709	0.000290776	0	0.25	0.47251	0.476767	0.835952	-3.51254	4.36613	0.740052	0.654985	0.486124	0.468684	3.91574	2.81742	Cutaneous Leishmaniasis	Cutaneous Leishmaniasis	PBMC	PBMC	T CD4 Central Memory	T CD4 Naive
BMT2	0.7882	0.2118	1.31411	0.000120499	0.000161586	0	0.25	-0.484442	-0.457929	0.797494	-3.473	2.57705	0.267807	0.382695	0.185476	0.255308	1.23394	1.57047	Cutaneous Leishmaniasis	Cutaneous Leishmaniasis	PBMC	PBMC	T CD4 Central Memory	T CD4 Naive
SELENOH	0.7882	0.2118	1.31411	0.00050131	0.000409441	0	0.25	0.249425	0.256816	1.08155	-3.90285	4.37924	0.904714	0.963369	0.566142	0.579087	4.81821	4.02616	Cutaneous Leishmaniasis	Cutaneous Leishmaniasis	PBMC	PBMC	T CD4 Central Memory	T CD4 Naive
PRDX3	0.788	0.212	1.31291	0.000108954	8.30828e-05	0	0.25	0.381628	0.362285	1.04491	-3.63552	4.77298	0.198427	0.195329	0.177613	0.17569	1.01292	0.831548	Cutaneous Leishmaniasis	Cutaneous Leishmaniasis	PBMC	PBMC	T CD4 Central Memory	T CD4 Naive
LIMD2	0.788	0.212	1.31291	0.000819799	0.000639919	0	0.25	0.304757	0.331538	0.885855	-3.47545	3.51873	1.53746	1.44268	0.728492	0.731423	8.22793	6.3344	Cutaneous Leishmaniasis	Cutaneous Leishmaniasis	PBMC	PBMC	T CD4 Central Memory	T CD4 Naive
DENND4A	0.788	0.212	1.31291	0.00038682	0.000516299	0	0.25	-0.456101	-0.436696	0.829482	-3.16586	2.79759	0.876037	1.30149	0.481036	0.616773	4.14375	5.4304	Cutaneous Leishmaniasis	Cutaneous Leishmaniasis	PBMC	PBMC	T CD4 Central Memory	T CD4 Naive
ABL1	0.788	0.212	1.31291	0.000131514	0.000148142	0	0.25	-0.295308	-0.237323	1.00146	-4.53306	3.29061	0.256244	0.329086	0.174838	0.196921	1.22917	1.39043	Cutaneous Leishmaniasis	Cutaneous Leishmaniasis	PBMC	PBMC	T CD4 Central Memory	T CD4 Naive
CASK	0.7878	0.2122	1.31171	0.000586284	0.000545768	0	0.25	-0.0081691	-0.0303578	0.877963	-3.69469	3.03171	1.31221	1.3137	0.550416	0.595011	6.12887	5.48754	Cutaneous Leishmaniasis	Cutaneous Leishmaniasis	PBMC	PBMC	T CD4 Central Memory	T CD4 Naive
ABI2	0.7878	0.2122	1.31171	8.92683e-05	0.000104677	0	0.25	-0.250069	-0.248361	0.90088	-3.94315	3.59512	0.182238	0.264861	0.142461	0.192144	0.88556	1.06723	Cutaneous Leishmaniasis	Cutaneous Leishmaniasis	PBMC	PBMC	T CD4 Central Memory	T CD4 Naive
LAMTOR5	0.7878	0.2122	1.31171	0.000224479	0.000166682	0	0.25	0.38826	0.409294	0.994464	-4.10179	4.33367	0.406566	0.361994	0.331637	0.306263	2.11226	1.55794	Cutaneous Leishmaniasis	Cutaneous Leishmaniasis	PBMC	PBMC	T CD4 Central Memory	T CD4 Naive
DENND1A	0.7878	0.2122	1.31171	0.000183367	0.000232552	0	0.25	-0.470044	-0.435019	0.882771	-3.56627	3.80583	0.406567	0.543522	0.266883	0.350318	1.87623	2.2451	Cutaneous Leishmaniasis	Cutaneous Leishmaniasis	PBMC	PBMC	T CD4 Central Memory	T CD4 Naive
RNASET2	0.7876	0.2124	1.31052	0.000576946	0.000387352	0	0.25	0.558292	0.563962	0.536872	-1.44416	2.52477	1.14292	0.91666	0.632285	0.559448	5.69387	3.85734	Cutaneous Leishmaniasis	Cutaneous Leishmaniasis	PBMC	PBMC	T CD4 Central Memory	T CD4 Naive
FLOT1	0.7876	0.2124	1.31052	0.000121303	0.000103938	0	0.25	0.159362	0.173749	1.01061	-4.23804	3.7287	0.236355	0.247876	0.190102	0.211783	1.15854	1.0089	Cutaneous Leishmaniasis	Cutaneous Leishmaniasis	PBMC	PBMC	T CD4 Central Memory	T CD4 Naive
ANO6	0.7874	0.2126	1.30932	0.000186952	0.000178653	0	0.25	0.00200649	-0.0242476	0.921794	-3.30805	3.92541	0.406104	0.449573	0.271045	0.282378	1.89468	1.7794	Cutaneous Leishmaniasis	Cutaneous Leishmaniasis	PBMC	PBMC	T CD4 Central Memory	T CD4 Naive
ATP8A1	0.7874	0.2126	1.30932	0.000234398	0.000321812	0	0.25	-0.54189	-0.521284	0.779774	-3.7169	2.42622	0.435706	0.763265	0.299722	0.437367	2.1064	3.12253	Cutaneous Leishmaniasis	Cutaneous Leishmaniasis	PBMC	PBMC	T CD4 Central Memory	T CD4 Naive
CDC14A	0.7874	0.2126	1.30932	0.000885479	0.000884617	0	0.25	-0.0626105	-0.0947781	0.900989	-2.63691	3.63144	2.11701	2.29407	0.704903	0.760616	9.85591	9.28475	Cutaneous Leishmaniasis	Cutaneous Leishmaniasis	PBMC	PBMC	T CD4 Central Memory	T CD4 Naive
TCEAL8	0.7874	0.2126	1.30932	0.000121225	9.5129e-05	0	0.25	0.304459	0.353848	1.42376	-5.7469	5.44246	0.222941	0.208067	0.19519	0.176752	1.1335	0.866962	Cutaneous Leishmaniasis	Cutaneous Leishmaniasis	PBMC	PBMC	T CD4 Central Memory	T CD4 Naive
PTPN6	0.7874	0.2126	1.30932	0.00019022	0.000144662	0	0.25	0.37179	0.383489	0.904996	-3.99421	3.81002	0.343662	0.317408	0.277521	0.257431	1.77622	1.34705	Cutaneous Leishmaniasis	Cutaneous Leishmaniasis	PBMC	PBMC	T CD4 Central Memory	T CD4 Naive
PDAP1	0.7874	0.2126	1.30932	0.000157997	0.000122844	0	0.25	0.366476	0.400487	0.982235	-3.97989	4.93056	0.303422	0.281315	0.256244	0.229299	1.58334	1.19955	Cutaneous Leishmaniasis	Cutaneous Leishmaniasis	PBMC	PBMC	T CD4 Central Memory	T CD4 Naive
SELENOI	0.7872	0.2128	1.30813	8.70415e-05	0.000104289	0	0.25	-0.289721	-0.329664	0.815103	-3.27608	2.94177	0.1716	0.244161	0.144311	0.185244	0.881816	0.995944	Cutaneous Leishmaniasis	Cutaneous Leishmaniasis	PBMC	PBMC	T CD4 Central Memory	T CD4 Naive
DBF4	0.787	0.213	1.30694	0.000101842	8.84607e-05	0	0.25	0.220938	0.222714	0.849709	-2.95845	3.32916	0.218316	0.208598	0.170675	0.173036	1.05362	0.880082	Cutaneous Leishmaniasis	Cutaneous Leishmaniasis	PBMC	PBMC	T CD4 Central Memory	T CD4 Naive
TSC22D4	0.787	0.213	1.30694	0.000135912	0.000101278	0	0.25	0.364981	0.386256	0.851176	-4.46151	3.38621	0.24283	0.242037	0.205828	0.208068	1.25246	1.02385	Cutaneous Leishmaniasis	Cutaneous Leishmaniasis	PBMC	PBMC	T CD4 Central Memory	T CD4 Naive
ABCD2	0.787	0.213	1.30694	0.000195038	0.000242685	0	0.25	-0.328205	-0.342177	0.800677	-3.38895	2.50533	0.443569	0.635878	0.29556	0.375265	2.04568	2.60358	Cutaneous Leishmaniasis	Cutaneous Leishmaniasis	PBMC	PBMC	T CD4 Central Memory	T CD4 Naive
MICOS10	0.7868	0.2132	1.30574	0.000477504	0.000357112	0	0.25	0.371513	0.402145	1.17631	-4.88551	4.88223	0.876499	0.814219	0.544866	0.536624	4.54106	3.47207	Cutaneous Leishmaniasis	Cutaneous Leishmaniasis	PBMC	PBMC	T CD4 Central Memory	T CD4 Naive
POLE3	0.7868	0.2132	1.30574	0.000109853	8.96556e-05	0	0.25	0.228244	0.284749	1.25768	-5.55519	5.1483	0.196114	0.211783	0.168363	0.177813	1.0447	0.891197	Cutaneous Leishmaniasis	Cutaneous Leishmaniasis	PBMC	PBMC	T CD4 Central Memory	T CD4 Naive
C9orf72	0.7868	0.2132	1.30574	7.98931e-05	9.95146e-05	0	0.25	-0.351349	-0.364784	0.817263	-2.86815	2.74539	0.169287	0.222929	0.148936	0.183121	0.856045	0.929605	Cutaneous Leishmaniasis	Cutaneous Leishmaniasis	PBMC	PBMC	T CD4 Central Memory	T CD4 Naive
RASA3	0.7868	0.2132	1.30574	0.000478532	0.000648944	0	0.25	-0.479917	-0.475162	0.799603	-3.08033	2.26099	1.08048	1.64438	0.551804	0.693206	4.97421	6.61554	Cutaneous Leishmaniasis	Cutaneous Leishmaniasis	PBMC	PBMC	T CD4 Central Memory	T CD4 Naive
DDOST	0.7866	0.2134	1.30455	0.000124073	9.45736e-05	0	0.25	0.410468	0.407348	0.822983	-3.27085	3.69291	0.238205	0.206475	0.209528	0.191083	1.23429	0.878335	Cutaneous Leishmaniasis	Cutaneous Leishmaniasis	PBMC	PBMC	T CD4 Central Memory	T CD4 Naive
HEBP2	0.7866	0.2134	1.30455	0.000191811	0.000147944	0	0.25	0.31956	0.370209	0.926595	-3.95913	4.04776	0.374189	0.347663	0.290009	0.279724	1.9153	1.48883	Cutaneous Leishmaniasis	Cutaneous Leishmaniasis	PBMC	PBMC	T CD4 Central Memory	T CD4 Naive
RAB29	0.7864	0.2136	1.30336	9.77151e-05	7.80031e-05	0	0.25	0.330579	0.345839	0.844925	-3.48274	3.21809	0.186864	0.187898	0.160037	0.15552	0.921799	0.769571	Cutaneous Leishmaniasis	Cutaneous Leishmaniasis	PBMC	PBMC	T CD4 Central Memory	T CD4 Naive
EPG5	0.7864	0.2136	1.30336	0.000102982	0.000132958	0	0.25	-0.431992	-0.407353	0.838491	-5.29969	2.91084	0.221091	0.309447	0.1716	0.242038	1.05441	1.3067	Cutaneous Leishmaniasis	Cutaneous Leishmaniasis	PBMC	PBMC	T CD4 Central Memory	T CD4 Naive
PNKD	0.7864	0.2136	1.30336	0.000135465	0.00011073	0	0.25	0.261878	0.288358	1.0198	-4.04162	4.43581	0.245605	0.243099	0.213228	0.210191	1.25538	1.00083	Cutaneous Leishmaniasis	Cutaneous Leishmaniasis	PBMC	PBMC	T CD4 Central Memory	T CD4 Naive
TMEM204	0.7864	0.2136	1.30336	0.000190794	0.000193747	0	0.25	-0.0884215	-0.0995994	0.911661	-3.28734	3.30667	0.360313	0.435772	0.287234	0.345541	1.92786	1.82908	Cutaneous Leishmaniasis	Cutaneous Leishmaniasis	PBMC	PBMC	T CD4 Central Memory	T CD4 Naive
SENP2	0.7862	0.2138	1.30217	0.000100074	0.000125859	0	0.25	-0.406564	-0.409929	0.823419	-3.59314	2.71451	0.205827	0.280785	0.161887	0.212845	0.977363	1.20995	Cutaneous Leishmaniasis	Cutaneous Leishmaniasis	PBMC	PBMC	T CD4 Central Memory	T CD4 Naive
TUBA1B	0.786	0.214	1.30098	0.000291665	0.000239175	0	0.25	0.211816	0.20818	1.04594	-5.48397	4.50992	0.53145	0.565814	0.388067	0.403397	2.91291	2.42577	Cutaneous Leishmaniasis	Cutaneous Leishmaniasis	PBMC	PBMC	T CD4 Central Memory	T CD4 Naive
LIN52	0.786	0.214	1.30098	9.33781e-05	0.000104154	0	0.25	-0.172612	-0.151014	0.956794	-4.59503	3.72316	0.17715	0.222399	0.129972	0.148089	0.830267	0.981945	Cutaneous Leishmaniasis	Cutaneous Leishmaniasis	PBMC	PBMC	T CD4 Central Memory	T CD4 Naive
CBLB	0.786	0.214	1.30098	0.000513244	0.000639453	0	0.25	-0.377071	-0.368508	0.817007	-3.19735	2.31989	1.07678	1.55256	0.535615	0.648089	5.19185	6.46257	Cutaneous Leishmaniasis	Cutaneous Leishmaniasis	PBMC	PBMC	T CD4 Central Memory	T CD4 Naive
KIAA0040	0.786	0.214	1.30098	0.000132901	0.000134263	0	0.25	0.0428869	0.0342927	0.907847	-3.59773	3.6422	0.258556	0.305731	0.210453	0.2431	1.27765	1.28942	Cutaneous Leishmaniasis	Cutaneous Leishmaniasis	PBMC	PBMC	T CD4 Central Memory	T CD4 Naive
MBD5	0.786	0.214	1.30098	0.000679994	0.000931447	0	0.25	-0.523213	-0.519567	0.739811	-3.18621	2.48629	1.5777	2.51222	0.605458	0.746815	7.29641	10.046	Cutaneous Leishmaniasis	Cutaneous Leishmaniasis	PBMC	PBMC	T CD4 Central Memory	T CD4 Naive
KDM5B	0.7858	0.2142	1.29979	0.000105756	0.000129505	0	0.25	-0.389866	-0.361248	0.874742	-3.55721	2.65014	0.219703	0.294054	0.174838	0.230892	1.02261	1.21287	Cutaneous Leishmaniasis	Cutaneous Leishmaniasis	PBMC	PBMC	T CD4 Central Memory	T CD4 Naive
EIF1B	0.7858	0.2142	1.29979	0.000210642	0.000156167	0	0.25	0.411378	0.440258	0.897049	-3.41528	4.05547	0.382977	0.35244	0.310823	0.280786	2.03545	1.51112	Cutaneous Leishmaniasis	Cutaneous Leishmaniasis	PBMC	PBMC	T CD4 Central Memory	T CD4 Naive
NDUFA7	0.7858	0.2142	1.29979	0.000165041	0.000123693	0	0.25	0.413501	0.375215	1.05966	-3.37841	5.6739	0.305734	0.287685	0.247919	0.238854	1.60393	1.22334	Cutaneous Leishmaniasis	Cutaneous Leishmaniasis	PBMC	PBMC	T CD4 Central Memory	T CD4 Naive
RALGAPA2	0.7858	0.2142	1.29979	0.000244885	0.000348529	0	0.25	-0.623504	-0.545968	0.846696	-4.59838	2.60527	0.547176	0.800951	0.356152	0.480892	2.61732	3.27361	Cutaneous Leishmaniasis	Cutaneous Leishmaniasis	PBMC	PBMC	T CD4 Central Memory	T CD4 Naive
HIGD2A	0.7858	0.2142	1.29979	0.000462836	0.000364461	0	0.25	0.316118	0.341409	1.25089	-4.53986	5.1141	0.895001	0.880567	0.544403	0.539809	4.58809	3.61335	Cutaneous Leishmaniasis	Cutaneous Leishmaniasis	PBMC	PBMC	T CD4 Central Memory	T CD4 Naive
CLEC16A	0.7856	0.2144	1.2986	0.000117353	0.000144377	0	0.25	-0.35845	-0.347275	0.844346	-3.56876	2.4115	0.253006	0.333863	0.20259	0.246815	1.18786	1.32593	Cutaneous Leishmaniasis	Cutaneous Leishmaniasis	PBMC	PBMC	T CD4 Central Memory	T CD4 Naive
CCDC18	0.7856	0.2144	1.2986	0.000111896	0.000143332	0	0.25	-0.397053	-0.365991	0.922579	-4.00531	3.04917	0.227567	0.313693	0.164662	0.211253	1.13236	1.36676	Cutaneous Leishmaniasis	Cutaneous Leishmaniasis	PBMC	PBMC	T CD4 Central Memory	T CD4 Naive
C19orf53	0.7856	0.2144	1.2986	0.000544049	0.000411226	0	0.25	0.356202	0.399982	1.26938	-5.12738	5.71814	1.04949	0.971331	0.604995	0.585987	5.4955	4.0887	Cutaneous Leishmaniasis	Cutaneous Leishmaniasis	PBMC	PBMC	T CD4 Central Memory	T CD4 Naive
TRABD	0.7856	0.2144	1.2986	0.000121718	9.02276e-05	0	0.25	0.433988	0.449837	0.739412	-2.2305	2.74292	0.234967	0.192675	0.210916	0.171975	1.23262	0.85739	Cutaneous Leishmaniasis	Cutaneous Leishmaniasis	PBMC	PBMC	T CD4 Central Memory	T CD4 Naive
ETV6	0.7854	0.2146	1.29742	0.000399742	0.000381119	0	0.25	0.0286398	0.0399632	0.900254	-3.42459	2.82961	0.864011	0.915069	0.457909	0.475053	4.02912	3.68795	Cutaneous Leishmaniasis	Cutaneous Leishmaniasis	PBMC	PBMC	T CD4 Central Memory	T CD4 Naive
ELP4	0.7854	0.2146	1.29742	0.000248999	0.000344326	0	0.25	-0.533197	-0.514387	0.730993	-4.53152	1.83974	0.551339	0.882692	0.304348	0.410828	2.53642	3.55599	Cutaneous Leishmaniasis	Cutaneous Leishmaniasis	PBMC	PBMC	T CD4 Central Memory	T CD4 Naive
TRIM13	0.7852	0.2148	1.29623	0.000114864	8.60127e-05	0	0.25	0.384256	0.388575	0.846753	-2.87924	4.06446	0.240517	0.192144	0.192877	0.160297	1.19129	0.809867	Cutaneous Leishmaniasis	Cutaneous Leishmaniasis	PBMC	PBMC	T CD4 Central Memory	T CD4 Naive
ATG7	0.7852	0.2148	1.29623	0.000188549	0.000231915	0	0.25	-0.380262	-0.398394	0.793881	-3.3381	3.5604	0.396391	0.573245	0.26642	0.352972	1.8891	2.41679	Cutaneous Leishmaniasis	Cutaneous Leishmaniasis	PBMC	PBMC	T CD4 Central Memory	T CD4 Naive
GIMAP1	0.7852	0.2148	1.29623	0.000698304	0.000608501	0	0.25	0.121602	0.162763	1.01461	-3.95723	3.47172	1.28075	1.40659	0.672063	0.696921	6.84836	5.98306	Cutaneous Leishmaniasis	Cutaneous Leishmaniasis	PBMC	PBMC	T CD4 Central Memory	T CD4 Naive
GPX4	0.785	0.215	1.29505	0.00051622	0.00037595	0	0.25	0.395049	0.404728	1.18579	-4.99255	5.20784	0.913964	0.864113	0.559204	0.537686	4.98495	3.65711	Cutaneous Leishmaniasis	Cutaneous Leishmaniasis	PBMC	PBMC	T CD4 Central Memory	T CD4 Naive
SREBF2	0.785	0.215	1.29505	0.00010007	0.000108098	0	0.25	-0.16839	-0.182157	0.928409	-3.65256	3.68725	0.203977	0.253184	0.162812	0.186306	0.977688	1.03807	Cutaneous Leishmaniasis	Cutaneous Leishmaniasis	PBMC	PBMC	T CD4 Central Memory	T CD4 Naive
PSMB1	0.7848	0.2152	1.29386	0.000365097	0.000264237	0	0.25	0.420469	0.44215	1.02878	-3.984	5.2299	0.698887	0.622608	0.491674	0.447983	3.62042	2.61195	Cutaneous Leishmaniasis	Cutaneous Leishmaniasis	PBMC	PBMC	T CD4 Central Memory	T CD4 Naive
PSMD4	0.7848	0.2152	1.29386	0.000194511	0.000145365	0	0.25	0.408733	0.42716	0.819617	-2.97596	3.53479	0.386215	0.343416	0.308048	0.287155	1.98481	1.42246	Cutaneous Leishmaniasis	Cutaneous Leishmaniasis	PBMC	PBMC	T CD4 Central Memory	T CD4 Naive
RAB8A	0.7848	0.2152	1.29386	0.000157623	0.000104926	0	0.25	0.549236	0.503423	1.01593	-3.45735	5.73645	0.277982	0.239914	0.23358	0.200106	1.47045	1.0103	Cutaneous Leishmaniasis	Cutaneous Leishmaniasis	PBMC	PBMC	T CD4 Central Memory	T CD4 Naive
CD81	0.7848	0.2152	1.29386	0.000255344	0.000190166	0	0.25	0.376343	0.393468	0.844298	-3.02752	4.00938	0.459295	0.42091	0.358464	0.342887	2.43407	1.80529	Cutaneous Leishmaniasis	Cutaneous Leishmaniasis	PBMC	PBMC	T CD4 Central Memory	T CD4 Naive
KDELR1	0.7846	0.2154	1.29268	0.000144904	0.000114151	0	0.25	0.310591	0.312491	1.25825	-5.65227	5.67455	0.24838	0.262207	0.214616	0.224522	1.35335	1.08758	Cutaneous Leishmaniasis	Cutaneous Leishmaniasis	PBMC	PBMC	T CD4 Central Memory	T CD4 Naive
BICD1	0.7846	0.2154	1.29268	0.000146745	0.00018249	0	0.25	-0.325175	-0.303991	0.91238	-3.65972	2.98248	0.280758	0.431527	0.189639	0.248408	1.3829	1.82017	Cutaneous Leishmaniasis	Cutaneous Leishmaniasis	PBMC	PBMC	T CD4 Central Memory	T CD4 Naive
UGCG	0.7846	0.2154	1.29268	0.000159543	0.000173756	0	0.25	-0.14168	-0.123147	0.967741	-3.8004	3.64013	0.343199	0.376856	0.259482	0.275478	1.74648	1.70173	Cutaneous Leishmaniasis	Cutaneous Leishmaniasis	PBMC	PBMC	T CD4 Central Memory	T CD4 Naive
HSBP1	0.7846	0.2154	1.29268	0.00010447	7.83322e-05	0	0.25	0.435304	0.418544	0.909559	-3.29892	5.01581	0.207215	0.180467	0.183164	0.162951	1.06899	0.778087	Cutaneous Leishmaniasis	Cutaneous Leishmaniasis	PBMC	PBMC	T CD4 Central Memory	T CD4 Naive
PRMT3	0.7846	0.2154	1.29268	0.000112102	0.000134927	0	0.25	-0.346607	-0.333464	0.88436	-3.35708	2.83504	0.234042	0.334393	0.175763	0.246285	1.09535	1.35623	Cutaneous Leishmaniasis	Cutaneous Leishmaniasis	PBMC	PBMC	T CD4 Central Memory	T CD4 Naive
ANXA2R	0.7844	0.2156	1.29149	0.000164088	0.000149083	0	0.25	0.0559124	0.124974	1.18262	-5.95212	5.76862	0.28307	0.336516	0.23728	0.272293	1.54787	1.47556	Cutaneous Leishmaniasis	Cutaneous Leishmaniasis	PBMC	PBMC	T CD4 Central Memory	T CD4 Naive
PABPC4	0.7844	0.2156	1.29149	0.000133512	0.000134067	0	0.25	-0.123292	-0.0100527	1.12369	-5.62311	3.94088	0.231267	0.321124	0.194727	0.251062	1.21692	1.33155	Cutaneous Leishmaniasis	Cutaneous Leishmaniasis	PBMC	PBMC	T CD4 Central Memory	T CD4 Naive
SIDT1	0.7844	0.2156	1.29149	0.000221677	0.000311618	0	0.25	-0.555983	-0.514663	0.726646	-3.69611	2.25803	0.475021	0.71921	0.312211	0.428344	2.2657	2.9106	Cutaneous Leishmaniasis	Cutaneous Leishmaniasis	PBMC	PBMC	T CD4 Central Memory	T CD4 Naive
ANKRD28	0.7844	0.2156	1.29149	0.000157289	0.000161356	0	0.25	-0.145181	-0.151072	0.91251	-3.55267	3.46488	0.325161	0.38641	0.216929	0.260616	1.48443	1.57278	Cutaneous Leishmaniasis	Cutaneous Leishmaniasis	PBMC	PBMC	T CD4 Central Memory	T CD4 Naive
MZT2B	0.7842	0.2158	1.29031	0.000705481	0.000549236	0	0.25	0.342683	0.340898	1.38076	-5.12182	6.18586	1.36123	1.29512	0.707216	0.690021	7.23747	5.62699	Cutaneous Leishmaniasis	Cutaneous Leishmaniasis	PBMC	PBMC	T CD4 Central Memory	T CD4 Naive
MRPS21	0.7842	0.2158	1.29031	0.00034492	0.000271673	0	0.25	0.258528	0.313335	0.935583	-3.98033	3.42958	0.586492	0.634815	0.406105	0.446921	3.14143	2.69571	Cutaneous Leishmaniasis	Cutaneous Leishmaniasis	PBMC	PBMC	T CD4 Central Memory	T CD4 Naive
EIF3D	0.7842	0.2158	1.29031	0.000429309	0.000342124	0	0.25	0.260787	0.335636	1.00085	-4.29801	3.4976	0.77798	0.771226	0.516189	0.515924	4.14976	3.31706	Cutaneous Leishmaniasis	Cutaneous Leishmaniasis	PBMC	PBMC	T CD4 Central Memory	T CD4 Naive
NEDD9	0.7842	0.2158	1.29031	0.00020813	0.000216573	0	0.25	-0.120268	-0.13916	0.911325	-3.40267	3.31817	0.482884	0.492567	0.307586	0.33121	2.25451	2.05157	Cutaneous Leishmaniasis	Cutaneous Leishmaniasis	PBMC	PBMC	T CD4 Central Memory	T CD4 Naive
TTC13	0.7842	0.2158	1.29031	9.54858e-05	9.9757e-05	0	0.25	-0.0900134	-0.102182	0.912411	-4.1204	3.43763	0.195652	0.238853	0.156799	0.185775	0.92559	0.99243	Cutaneous Leishmaniasis	Cutaneous Leishmaniasis	PBMC	PBMC	T CD4 Central Memory	T CD4 Naive
RAD51B	0.7842	0.2158	1.29031	0.000525267	0.000709286	0	0.25	-0.516664	-0.496274	0.802238	-3.97944	2.58764	1.20166	1.90659	0.484736	0.615711	5.64634	7.88074	Cutaneous Leishmaniasis	Cutaneous Leishmaniasis	PBMC	PBMC	T CD4 Central Memory	T CD4 Naive
ZRANB3	0.7842	0.2158	1.29031	0.000125738	0.000168725	0	0.25	-0.486943	-0.458888	0.813936	-3.66323	2.08092	0.24838	0.376856	0.178076	0.237792	1.20243	1.59772	Cutaneous Leishmaniasis	Cutaneous Leishmaniasis	PBMC	PBMC	T CD4 Central Memory	T CD4 Naive
ARRB2	0.7842	0.2158	1.29031	0.000122807	9.97173e-05	0	0.25	0.286689	0.295462	0.903783	-2.87613	3.64147	0.219703	0.219214	0.19519	0.191614	1.14839	0.91359	Cutaneous Leishmaniasis	Cutaneous Leishmaniasis	PBMC	PBMC	T CD4 Central Memory	T CD4 Naive
ETFRF1	0.7842	0.2158	1.29031	0.000113444	0.000123613	0	0.25	-0.23226	-0.190234	0.941505	-4.2218	3.11189	0.180388	0.313693	0.159574	0.257962	0.970788	1.34434	Cutaneous Leishmaniasis	Cutaneous Leishmaniasis	PBMC	PBMC	T CD4 Central Memory	T CD4 Naive
TMEM219	0.784	0.216	1.28913	0.000214067	0.000165667	0	0.25	0.336128	0.34838	1.09872	-4.78385	4.65563	0.393153	0.367302	0.319149	0.29724	2.07426	1.54283	Cutaneous Leishmaniasis	Cutaneous Leishmaniasis	PBMC	PBMC	T CD4 Central Memory	T CD4 Naive
UQCRFS1	0.784	0.216	1.28913	0.000214705	0.00016282	0	0.25	0.379876	0.371622	1.01641	-3.38982	5.10979	0.408416	0.391187	0.334413	0.321125	2.1449	1.63761	Cutaneous Leishmaniasis	Cutaneous Leishmaniasis	PBMC	PBMC	T CD4 Central Memory	T CD4 Naive
STX16	0.784	0.216	1.28913	0.000287613	0.000410784	0	0.25	-0.592297	-0.561358	0.74517	-3.10963	1.82739	0.602218	0.997339	0.416744	0.579087	2.85972	4.02535	Cutaneous Leishmaniasis	Cutaneous Leishmaniasis	PBMC	PBMC	T CD4 Central Memory	T CD4 Naive
TRAPPC5	0.784	0.216	1.28913	0.000244684	0.000176118	0	0.25	0.477295	0.46685	0.997513	-3.74921	4.51673	0.451432	0.415072	0.357077	0.334926	2.38722	1.77038	Cutaneous Leishmaniasis	Cutaneous Leishmaniasis	PBMC	PBMC	T CD4 Central Memory	T CD4 Naive
C2CD3	0.7838	0.2162	1.28795	8.71498e-05	9.46737e-05	0	0.25	-0.119017	-0.122688	0.882693	-4.89343	2.87796	0.178075	0.213906	0.146623	0.163482	0.86161	0.857271	Cutaneous Leishmaniasis	Cutaneous Leishmaniasis	PBMC	PBMC	T CD4 Central Memory	T CD4 Naive
CDC26	0.7838	0.2162	1.28795	0.000183446	0.000150461	0	0.25	0.293634	0.294327	1.11182	-4.39976	4.57458	0.331636	0.355625	0.276133	0.275478	1.68911	1.474	Cutaneous Leishmaniasis	Cutaneous Leishmaniasis	PBMC	PBMC	T CD4 Central Memory	T CD4 Naive
DHRS7	0.7836	0.2164	1.28677	0.000238561	0.00017183	0	0.25	0.426828	0.470963	0.736746	-3.54902	2.80014	0.420905	0.378448	0.311748	0.30414	2.15049	1.62958	Cutaneous Leishmaniasis	Cutaneous Leishmaniasis	PBMC	PBMC	T CD4 Central Memory	T CD4 Naive
TRAF1	0.7836	0.2164	1.28677	0.000144621	0.00010182	0	0.25	0.44978	0.439612	0.803863	-2.68929	3.11272	0.294634	0.231422	0.236818	0.190552	1.39941	0.952186	Cutaneous Leishmaniasis	Cutaneous Leishmaniasis	PBMC	PBMC	T CD4 Central Memory	T CD4 Naive
FOXN3	0.7834	0.2166	1.28559	0.00101351	0.00141004	0	0.25	-0.499931	-0.512113	0.647803	-2.80669	2.00239	2.0962	3.38536	0.763645	0.902335	10.1926	14.2212	Cutaneous Leishmaniasis	Cutaneous Leishmaniasis	PBMC	PBMC	T CD4 Central Memory	T CD4 Naive
CEPT1	0.7834	0.2166	1.28559	0.000114302	0.000158031	0	0.25	-0.514178	-0.516001	0.741452	-3.51792	2.146	0.232654	0.37261	0.192414	0.278662	1.15459	1.52865	Cutaneous Leishmaniasis	Cutaneous Leishmaniasis	PBMC	PBMC	T CD4 Central Memory	T CD4 Naive
FIS1	0.7834	0.2166	1.28559	0.00026384	0.000202447	0	0.25	0.368699	0.377173	1.01004	-3.69959	4.28361	0.518499	0.467619	0.389454	0.341295	2.65325	1.93643	Cutaneous Leishmaniasis	Cutaneous Leishmaniasis	PBMC	PBMC	T CD4 Central Memory	T CD4 Naive
CRADD	0.7834	0.2166	1.28559	0.000181795	0.000242192	0	0.25	-0.476217	-0.464608	0.824811	-3.8553	2.28558	0.345513	0.583331	0.198427	0.268577	1.71172	2.45605	Cutaneous Leishmaniasis	Cutaneous Leishmaniasis	PBMC	PBMC	T CD4 Central Memory	T CD4 Naive
FBXL17	0.7832	0.2168	1.28441	0.000554963	0.000752482	0	0.25	-0.506698	-0.494558	0.735939	-3.15925	2.287	1.20814	1.89492	0.535153	0.656582	5.65297	7.84767	Cutaneous Leishmaniasis	Cutaneous Leishmaniasis	PBMC	PBMC	T CD4 Central Memory	T CD4 Naive
EIF2B3	0.7832	0.2168	1.28441	0.000113937	0.000127179	0	0.25	-0.228111	-0.23628	0.895453	-3.77703	3.66079	0.206752	0.29777	0.155412	0.204883	1.09684	1.24171	Cutaneous Leishmaniasis	Cutaneous Leishmaniasis	PBMC	PBMC	T CD4 Central Memory	T CD4 Naive
RNF126	0.7832	0.2168	1.28441	0.000128197	9.3447e-05	0	0.25	0.482666	0.461945	0.836405	-2.87182	4.24012	0.250693	0.211252	0.225254	0.187898	1.26617	0.900964	Cutaneous Leishmaniasis	Cutaneous Leishmaniasis	PBMC	PBMC	T CD4 Central Memory	T CD4 Naive
HECTD4	0.783	0.217	1.28324	0.000138773	0.000162845	0	0.25	-0.31308	-0.328427	0.839339	-2.81831	3.10696	0.298796	0.391187	0.22988	0.258493	1.38674	1.59768	Cutaneous Leishmaniasis	Cutaneous Leishmaniasis	PBMC	PBMC	T CD4 Central Memory	T CD4 Naive
FOXO3	0.7828	0.2172	1.28206	0.000115777	0.000128931	0	0.25	-0.212054	-0.191457	0.936047	-3.64219	2.71273	0.247455	0.305731	0.179001	0.20276	1.23057	1.33052	Cutaneous Leishmaniasis	Cutaneous Leishmaniasis	PBMC	PBMC	T CD4 Central Memory	T CD4 Naive
ATP5F1D	0.7828	0.2172	1.28206	0.000548762	0.000413068	0	0.25	0.37868	0.381904	1.2448	-4.89182	5.56802	1.09481	1.04246	0.63506	0.609342	5.81793	4.41072	Cutaneous Leishmaniasis	Cutaneous Leishmaniasis	PBMC	PBMC	T CD4 Central Memory	T CD4 Naive
MCU	0.7828	0.2172	1.28206	0.000105167	0.000107914	0	0.25	-0.018931	-0.0197172	0.897528	-5.87981	3.89479	0.223866	0.261146	0.148011	0.148089	1.06301	1.01264	Cutaneous Leishmaniasis	Cutaneous Leishmaniasis	PBMC	PBMC	T CD4 Central Memory	T CD4 Naive
TMEM181	0.7828	0.2172	1.28206	0.0001089	0.000104	0	0.25	0.00718074	0.0259171	0.8952	-3.21342	2.9137	0.228492	0.244161	0.181314	0.20276	1.04173	0.985286	Cutaneous Leishmaniasis	Cutaneous Leishmaniasis	PBMC	PBMC	T CD4 Central Memory	T CD4 Naive
RAB5C	0.7828	0.2172	1.28206	0.000125417	9.84146e-05	0	0.25	0.336949	0.36672	0.780546	-2.65611	3.19173	0.236817	0.210721	0.210916	0.186837	1.2225	0.910361	Cutaneous Leishmaniasis	Cutaneous Leishmaniasis	PBMC	PBMC	T CD4 Central Memory	T CD4 Naive
C14orf119	0.7826	0.2174	1.28088	0.000118911	9.85184e-05	0	0.25	0.233508	0.226687	1.00993	-3.93529	4.15504	0.230342	0.214967	0.205365	0.197452	1.21574	0.892012	Cutaneous Leishmaniasis	Cutaneous Leishmaniasis	PBMC	PBMC	T CD4 Central Memory	T CD4 Naive
PGLS	0.7826	0.2174	1.28088	0.00018048	0.000138956	0	0.25	0.356182	0.364736	1.14541	-4.70967	5.27216	0.327936	0.314754	0.265957	0.258493	1.71798	1.29981	Cutaneous Leishmaniasis	Cutaneous Leishmaniasis	PBMC	PBMC	T CD4 Central Memory	T CD4 Naive
EXOC6B	0.7826	0.2174	1.28088	0.000289276	0.000414213	0	0.25	-0.587126	-0.544129	0.731614	-3.3019	1.66855	0.629045	0.976109	0.361702	0.45966	2.90449	4.0369	Cutaneous Leishmaniasis	Cutaneous Leishmaniasis	PBMC	PBMC	T CD4 Central Memory	T CD4 Naive
ZFP36L2	0.7826	0.2174	1.28088	0.000725569	0.000542309	0	0.25	0.421238	0.436615	0.775576	-3.04194	3.23124	1.42182	1.2983	0.702128	0.657113	7.33208	5.66673	Cutaneous Leishmaniasis	Cutaneous Leishmaniasis	PBMC	PBMC	T CD4 Central Memory	T CD4 Naive
CREBL2	0.7826	0.2174	1.28088	0.000102777	8.86574e-05	0	0.25	0.19518	0.213362	0.917263	-3.34901	3.89459	0.199814	0.210721	0.1642	0.169321	1.01119	0.900008	Cutaneous Leishmaniasis	Cutaneous Leishmaniasis	PBMC	PBMC	T CD4 Central Memory	T CD4 Naive
TMEM260	0.7826	0.2174	1.28088	0.000114814	0.00015288	0	0.25	-0.440739	-0.444759	0.798966	-3.24725	2.56688	0.241905	0.368894	0.181314	0.260616	1.13298	1.51443	Cutaneous Leishmaniasis	Cutaneous Leishmaniasis	PBMC	PBMC	T CD4 Central Memory	T CD4 Naive
SPAG7	0.7826	0.2174	1.28088	0.000131395	0.000101908	0	0.25	0.334407	0.347	0.906361	-3.15632	3.60908	0.246993	0.225583	0.212303	0.20276	1.29026	0.959756	Cutaneous Leishmaniasis	Cutaneous Leishmaniasis	PBMC	PBMC	T CD4 Central Memory	T CD4 Naive
TRAPPC4	0.7826	0.2174	1.28088	0.000128279	9.53581e-05	0	0.25	0.420337	0.421692	0.942491	-4.33294	4.36017	0.235892	0.23036	0.20074	0.203822	1.23845	1.01743	Cutaneous Leishmaniasis	Cutaneous Leishmaniasis	PBMC	PBMC	T CD4 Central Memory	T CD4 Naive
PWP1	0.7826	0.2174	1.28088	0.000112192	8.58073e-05	0	0.25	0.357903	0.364278	0.825138	-3.08075	3.5155	0.213228	0.196921	0.189639	0.170382	1.09669	0.843526	Cutaneous Leishmaniasis	Cutaneous Leishmaniasis	PBMC	PBMC	T CD4 Central Memory	T CD4 Naive
TRIM44	0.7826	0.2174	1.28088	0.000198017	0.000287366	0	0.25	-0.574896	-0.555304	0.64885	-3.8839	1.70467	0.404254	0.673563	0.297872	0.430467	1.92673	2.77369	Cutaneous Leishmaniasis	Cutaneous Leishmaniasis	PBMC	PBMC	T CD4 Central Memory	T CD4 Naive
MBNL3	0.7826	0.2174	1.28088	9.18933e-05	9.79909e-05	0	0.25	-0.158107	-0.164018	0.957028	-3.91841	3.70813	0.197964	0.238322	0.150324	0.171975	0.950453	0.99828	Cutaneous Leishmaniasis	Cutaneous Leishmaniasis	PBMC	PBMC	T CD4 Central Memory	T CD4 Naive
UBALD2	0.7824	0.2176	1.27971	0.000298649	0.000277151	0	0.25	0.0817741	0.0643854	0.981351	-3.55679	3.77226	0.598055	0.663478	0.417206	0.462314	3.15532	2.78838	Cutaneous Leishmaniasis	Cutaneous Leishmaniasis	PBMC	PBMC	T CD4 Central Memory	T CD4 Naive
SAT1	0.7824	0.2176	1.27971	0.000215747	0.000151413	0	0.25	0.518593	0.528574	0.66385	-2.56094	2.91895	0.407491	0.335986	0.319149	0.270701	2.04709	1.46005	Cutaneous Leishmaniasis	Cutaneous Leishmaniasis	PBMC	PBMC	T CD4 Central Memory	T CD4 Naive
ACSL4	0.7824	0.2176	1.27971	0.000108962	0.000102636	0	0.25	0.00954778	0.0517283	0.924282	-4.53905	2.84065	0.221091	0.23673	0.176226	0.178344	1.04672	1.00567	Cutaneous Leishmaniasis	Cutaneous Leishmaniasis	PBMC	PBMC	T CD4 Central Memory	T CD4 Naive
MAP4K3	0.7824	0.2176	1.27971	0.000111464	0.00013271	0	0.25	-0.299518	-0.271099	0.941638	-4.19492	2.84906	0.218316	0.307324	0.16975	0.204883	1.05326	1.32648	Cutaneous Leishmaniasis	Cutaneous Leishmaniasis	PBMC	PBMC	T CD4 Central Memory	T CD4 Naive
PPP1R7	0.7824	0.2176	1.27971	0.000168198	0.000124074	0	0.25	0.448364	0.46057	0.774612	-3.07362	4.85632	0.320535	0.294054	0.26272	0.239915	1.59471	1.23845	Cutaneous Leishmaniasis	Cutaneous Leishmaniasis	PBMC	PBMC	T CD4 Central Memory	T CD4 Naive
KCNAB2	0.7824	0.2176	1.27971	0.000284351	0.000267678	0	0.25	0.103281	0.100181	0.935617	-3.04484	3.20998	0.540701	0.577491	0.388067	0.410297	2.82656	2.61024	Cutaneous Leishmaniasis	Cutaneous Leishmaniasis	PBMC	PBMC	T CD4 Central Memory	T CD4 Naive
UFD1	0.7822	0.2178	1.27853	0.000158102	0.000113963	0	0.25	0.453545	0.42795	0.827102	-2.55657	4.11036	0.280758	0.271761	0.231267	0.227176	1.4355	1.11675	Cutaneous Leishmaniasis	Cutaneous Leishmaniasis	PBMC	PBMC	T CD4 Central Memory	T CD4 Naive
TSHZ1	0.7822	0.2178	1.27853	8.64108e-05	0.000121486	0	0.25	-0.552712	-0.532765	0.732492	-3.27722	1.92595	0.179	0.285031	0.142461	0.224522	0.832264	1.18338	Cutaneous Leishmaniasis	Cutaneous Leishmaniasis	PBMC	PBMC	T CD4 Central Memory	T CD4 Naive
CHIC1	0.7822	0.2178	1.27853	9.4228e-05	0.000114153	0	0.25	-0.343032	-0.320887	0.884594	-3.69724	2.77725	0.211378	0.287154	0.159574	0.207006	0.957828	1.15544	Cutaneous Leishmaniasis	Cutaneous Leishmaniasis	PBMC	PBMC	T CD4 Central Memory	T CD4 Naive
TANK	0.7822	0.2178	1.27853	0.000387589	0.000289545	0	0.25	0.359755	0.384519	0.75981	-2.78746	2.89962	0.78168	0.659763	0.435708	0.396497	3.59456	2.75092	Cutaneous Leishmaniasis	Cutaneous Leishmaniasis	PBMC	PBMC	T CD4 Central Memory	T CD4 Naive
ABRACL	0.782	0.218	1.27736	0.00038683	0.000288993	0	0.25	0.410558	0.404913	1.15214	-4.01825	4.67716	0.802494	0.711778	0.514801	0.473992	4.13378	2.97346	Cutaneous Leishmaniasis	Cutaneous Leishmaniasis	PBMC	PBMC	T CD4 Central Memory	T CD4 Naive
UBE2L3	0.782	0.218	1.27736	0.0002754	0.000203327	0	0.25	0.450192	0.456013	0.748144	-2.89016	3.33713	0.535613	0.492035	0.401018	0.374204	2.69368	2.04418	Cutaneous Leishmaniasis	Cutaneous Leishmaniasis	PBMC	PBMC	T CD4 Central Memory	T CD4 Naive
PTPRJ	0.782	0.218	1.27736	0.00030469	0.000240484	0	0.25	0.211961	0.199131	0.916148	-3.21578	4.58675	0.679924	0.5897	0.375578	0.359342	3.10144	2.45591	Cutaneous Leishmaniasis	Cutaneous Leishmaniasis	PBMC	PBMC	T CD4 Central Memory	T CD4 Naive
NDUFA11	0.782	0.218	1.27736	0.000376233	0.00027299	0	0.25	0.399365	0.431371	1.15745	-5.016	5.65384	0.722014	0.632162	0.489824	0.446391	3.75213	2.69326	Cutaneous Leishmaniasis	Cutaneous Leishmaniasis	PBMC	PBMC	T CD4 Central Memory	T CD4 Naive
SAMSN1	0.782	0.218	1.27736	0.000201374	0.000147533	0	0.25	0.391143	0.398498	0.794683	-2.40364	3.14925	0.390378	0.339171	0.293247	0.252654	1.95176	1.45971	Cutaneous Leishmaniasis	Cutaneous Leishmaniasis	PBMC	PBMC	T CD4 Central Memory	T CD4 Naive
NDUFB1	0.782	0.218	1.27736	0.000280412	0.000210859	0	0.25	0.370233	0.40907	0.947518	-3.76767	4.07545	0.499998	0.450104	0.365865	0.345011	2.64098	1.95227	Cutaneous Leishmaniasis	Cutaneous Leishmaniasis	PBMC	PBMC	T CD4 Central Memory	T CD4 Naive
BRWD3	0.7818	0.2182	1.27619	0.000140746	0.000164296	0	0.25	-0.26348	-0.257474	0.861487	-3.22829	3.1646	0.296946	0.39278	0.217854	0.265393	1.3886	1.57209	Cutaneous Leishmaniasis	Cutaneous Leishmaniasis	PBMC	PBMC	T CD4 Central Memory	T CD4 Naive
CHMP7	0.7818	0.2182	1.27619	0.000152026	0.000206717	0	0.25	-0.514518	-0.47891	0.818527	-3.70442	2.69785	0.328398	0.495751	0.255782	0.356157	1.61301	2.03721	Cutaneous Leishmaniasis	Cutaneous Leishmaniasis	PBMC	PBMC	T CD4 Central Memory	T CD4 Naive
SSR2	0.7816	0.2184	1.27501	0.000692979	0.000533985	0	0.25	0.340571	0.357481	0.9955	-3.50485	4.00374	1.3011	1.20435	0.697965	0.652866	7.18196	5.32897	Cutaneous Leishmaniasis	Cutaneous Leishmaniasis	PBMC	PBMC	T CD4 Central Memory	T CD4 Naive
PSMD9	0.7816	0.2184	1.27501	0.000135633	0.000105073	0	0.25	0.337041	0.372396	0.843652	-2.74271	3.51516	0.253006	0.244161	0.216466	0.211783	1.27141	1.06505	Cutaneous Leishmaniasis	Cutaneous Leishmaniasis	PBMC	PBMC	T CD4 Central Memory	T CD4 Naive
TSTD1	0.7816	0.2184	1.27501	0.00036733	0.000289121	0	0.25	0.330049	0.335157	1.19827	-4.98638	5.66808	0.67576	0.664008	0.464847	0.468153	3.58403	2.82693	Cutaneous Leishmaniasis	Cutaneous Leishmaniasis	PBMC	PBMC	T CD4 Central Memory	T CD4 Naive
STAT2	0.7816	0.2184	1.27501	9.52197e-05	9.61823e-05	0	0.25	-0.0193193	-0.0261078	0.905334	-4.12201	3.70784	0.197502	0.229299	0.162812	0.190021	0.956759	0.933091	Cutaneous Leishmaniasis	Cutaneous Leishmaniasis	PBMC	PBMC	T CD4 Central Memory	T CD4 Naive
CATSPERB	0.7816	0.2184	1.27501	0.000110724	0.000111792	0	0.25	-0.121861	-0.0947556	0.968526	-3.84028	4.05499	0.236355	0.2707	0.183164	0.201699	1.09997	1.09964	Cutaneous Leishmaniasis	Cutaneous Leishmaniasis	PBMC	PBMC	T CD4 Central Memory	T CD4 Naive
RBM43	0.7814	0.2186	1.27384	0.000105083	0.00010544	0	0.25	-0.0313261	-0.0151014	0.995852	-4.32694	4.87569	0.191026	0.236199	0.158187	0.183121	0.979921	0.984737	Cutaneous Leishmaniasis	Cutaneous Leishmaniasis	PBMC	PBMC	T CD4 Central Memory	T CD4 Naive
LAMTOR4	0.7814	0.2186	1.27384	0.0004992	0.000366829	0	0.25	0.408459	0.434899	0.868087	-3.18675	4.04216	0.944954	0.85562	0.574468	0.550425	4.9372	3.60499	Cutaneous Leishmaniasis	Cutaneous Leishmaniasis	PBMC	PBMC	T CD4 Central Memory	T CD4 Naive
TOB1	0.7812	0.2188	1.27267	0.000115435	0.000100362	0	0.25	0.174298	0.160585	1.08474	-4.18928	4.69436	0.203515	0.229829	0.174838	0.190021	1.06949	0.937199	Cutaneous Leishmaniasis	Cutaneous Leishmaniasis	PBMC	PBMC	T CD4 Central Memory	T CD4 Naive
SCAI	0.7812	0.2188	1.27267	0.000167053	0.000216544	0	0.25	-0.457814	-0.445521	0.812756	-3.82024	2.89276	0.34875	0.522821	0.238668	0.330149	1.71165	2.15519	Cutaneous Leishmaniasis	Cutaneous Leishmaniasis	PBMC	PBMC	T CD4 Central Memory	T CD4 Naive
SKA2	0.7812	0.2188	1.27267	9.93582e-05	7.93555e-05	0	0.25	0.309336	0.294136	0.923863	-3.92998	4.19906	0.205365	0.185244	0.16975	0.156582	1.00392	0.770237	Cutaneous Leishmaniasis	Cutaneous Leishmaniasis	PBMC	PBMC	T CD4 Central Memory	T CD4 Naive
ZCCHC2	0.7812	0.2188	1.27267	0.000120797	0.000131542	0	0.25	-0.162785	-0.159516	0.939817	-3.81644	3.01735	0.262719	0.312101	0.199815	0.223992	1.2154	1.22443	Cutaneous Leishmaniasis	Cutaneous Leishmaniasis	PBMC	PBMC	T CD4 Central Memory	T CD4 Naive
ZEB1	0.781	0.219	1.2715	0.00057818	0.000762662	0	0.25	-0.496511	-0.476114	0.751932	-3.18667	2.16609	1.28862	1.97082	0.564755	0.718153	5.95007	8.0411	Cutaneous Leishmaniasis	Cutaneous Leishmaniasis	PBMC	PBMC	T CD4 Central Memory	T CD4 Naive
PPME1	0.781	0.219	1.2715	8.75837e-05	9.68017e-05	0	0.25	-0.201767	-0.182662	0.888297	-5.4221	2.93861	0.17715	0.233545	0.129972	0.154459	0.836854	0.950072	Cutaneous Leishmaniasis	Cutaneous Leishmaniasis	PBMC	PBMC	T CD4 Central Memory	T CD4 Naive
EHD1	0.781	0.219	1.2715	9.83528e-05	7.41477e-05	0	0.25	0.401911	0.425402	0.761892	-2.72356	3.37709	0.194264	0.179405	0.1716	0.164013	0.986691	0.787806	Cutaneous Leishmaniasis	Cutaneous Leishmaniasis	PBMC	PBMC	T CD4 Central Memory	T CD4 Naive
LYRM4	0.7808	0.2192	1.27033	9.08746e-05	0.000115621	0	0.25	-0.405175	-0.365843	0.942813	-4.53609	3.05796	0.191026	0.279192	0.146161	0.217091	0.90663	1.14357	Cutaneous Leishmaniasis	Cutaneous Leishmaniasis	PBMC	PBMC	T CD4 Central Memory	T CD4 Naive
SIPA1L3	0.7808	0.2192	1.27033	0.000109797	0.000133799	0	0.25	-0.368117	-0.340753	0.881442	-3.4254	2.61792	0.226179	0.302547	0.174376	0.220807	1.08841	1.32018	Cutaneous Leishmaniasis	Cutaneous Leishmaniasis	PBMC	PBMC	T CD4 Central Memory	T CD4 Naive
MRTFB	0.7808	0.2192	1.27033	0.000128128	0.000160735	0	0.25	-0.396407	-0.421546	0.782935	-2.91983	3.1522	0.257169	0.392249	0.190102	0.252654	1.25152	1.65352	Cutaneous Leishmaniasis	Cutaneous Leishmaniasis	PBMC	PBMC	T CD4 Central Memory	T CD4 Naive
ANKH	0.7808	0.2192	1.27033	0.000245585	0.000310751	0	0.25	-0.356634	-0.375997	0.784714	-3.0454	2.41895	0.540701	0.757427	0.351989	0.463376	2.5603	3.28999	Cutaneous Leishmaniasis	Cutaneous Leishmaniasis	PBMC	PBMC	T CD4 Central Memory	T CD4 Naive
TRAPPC9	0.7808	0.2192	1.27033	0.000357511	0.000482085	0	0.25	-0.501214	-0.490289	0.749681	-3.21301	2.42268	0.760867	1.11571	0.435708	0.550425	3.56949	4.55962	Cutaneous Leishmaniasis	Cutaneous Leishmaniasis	PBMC	PBMC	T CD4 Central Memory	T CD4 Naive
NUDCD2	0.7806	0.2194	1.26917	0.000140389	0.000114442	0	0.25	0.230022	0.283861	1.01635	-4.91326	5.25863	0.25023	0.26433	0.214616	0.228238	1.29465	1.10743	Cutaneous Leishmaniasis	Cutaneous Leishmaniasis	PBMC	PBMC	T CD4 Central Memory	T CD4 Naive
WDR1	0.7806	0.2194	1.26917	0.000144409	0.000107384	0	0.25	0.394947	0.41138	0.810557	-3.42099	3.68812	0.262256	0.249999	0.223867	0.216561	1.2878	1.05881	Cutaneous Leishmaniasis	Cutaneous Leishmaniasis	PBMC	PBMC	T CD4 Central Memory	T CD4 Naive
BUD23	0.7806	0.2194	1.26917	0.000107717	8.89271e-05	0	0.25	0.228306	0.271825	0.857138	-3.31991	4.07322	0.200739	0.195329	0.177613	0.175159	1.09697	0.846176	Cutaneous Leishmaniasis	Cutaneous Leishmaniasis	PBMC	PBMC	T CD4 Central Memory	T CD4 Naive
NDUFV1	0.7806	0.2194	1.26917	0.000146467	0.000119469	0	0.25	0.301787	0.262417	0.939206	-3.29853	5.00999	0.267807	0.264861	0.232655	0.230892	1.37489	1.15503	Cutaneous Leishmaniasis	Cutaneous Leishmaniasis	PBMC	PBMC	T CD4 Central Memory	T CD4 Naive
UBE3D	0.7806	0.2194	1.26917	0.000129612	0.000169148	0	0.25	-0.437611	-0.412688	0.829673	-4.05872	2.57286	0.255781	0.450635	0.1679	0.246815	1.22212	1.79172	Cutaneous Leishmaniasis	Cutaneous Leishmaniasis	PBMC	PBMC	T CD4 Central Memory	T CD4 Naive
NDUFB11	0.7806	0.2194	1.26917	0.000505204	0.000385539	0	0.25	0.311406	0.366211	1.18871	-5.54014	5.04968	0.944954	0.885344	0.580019	0.547771	5.0908	3.78326	Cutaneous Leishmaniasis	Cutaneous Leishmaniasis	PBMC	PBMC	T CD4 Central Memory	T CD4 Naive
CDK19	0.7806	0.2194	1.26917	0.000123049	0.000126119	0	0.25	-0.162239	-0.184761	0.965629	-3.71554	4.15124	0.27012	0.323247	0.180851	0.200637	1.31495	1.31559	Cutaneous Leishmaniasis	Cutaneous Leishmaniasis	PBMC	PBMC	T CD4 Central Memory	T CD4 Naive
PKIA	0.7804	0.2196	1.268	0.000139346	0.000162295	0	0.25	-0.200198	-0.227236	0.850683	-3.47555	2.73131	0.287696	0.402334	0.205828	0.257431	1.3319	1.63284	Cutaneous Leishmaniasis	Cutaneous Leishmaniasis	PBMC	PBMC	T CD4 Central Memory	T CD4 Naive
KDM2B	0.7804	0.2196	1.268	0.000128123	0.000120101	0	0.25	0.0315231	0.0668998	0.903142	-3.24782	3.38121	0.270119	0.280254	0.216929	0.216561	1.29441	1.19088	Cutaneous Leishmaniasis	Cutaneous Leishmaniasis	PBMC	PBMC	T CD4 Central Memory	T CD4 Naive
GADD45GIP1	0.7804	0.2196	1.268	0.000215303	0.000168205	0	0.25	0.364904	0.354647	1.30811	-6.47436	6.63966	0.437093	0.406049	0.355227	0.328556	2.25614	1.72654	Cutaneous Leishmaniasis	Cutaneous Leishmaniasis	PBMC	PBMC	T CD4 Central Memory	T CD4 Naive
EIF3L	0.7804	0.2196	1.268	0.000340002	0.000296384	0	0.25	0.176936	0.219488	0.953864	-3.98868	4.58939	0.657721	0.675686	0.463922	0.470807	3.47691	2.93221	Cutaneous Leishmaniasis	Cutaneous Leishmaniasis	PBMC	PBMC	T CD4 Central Memory	T CD4 Naive
SLC25A13	0.7804	0.2196	1.268	0.000103969	8.56392e-05	0	0.25	0.240874	0.241459	0.872022	-3.95785	3.41337	0.231729	0.193736	0.175301	0.149151	1.07381	0.792345	Cutaneous Leishmaniasis	Cutaneous Leishmaniasis	PBMC	PBMC	T CD4 Central Memory	T CD4 Naive
SLC30A5	0.7804	0.2196	1.268	9.24537e-05	0.000112791	0	0.25	-0.345807	-0.34266	0.816508	-5.85733	3.05075	0.183163	0.248407	0.152174	0.18896	0.877778	1.01583	Cutaneous Leishmaniasis	Cutaneous Leishmaniasis	PBMC	PBMC	T CD4 Central Memory	T CD4 Naive
CAMK2D	0.7802	0.2198	1.26683	0.000542647	0.000775459	0	0.25	-0.539416	-0.512533	0.737941	-3.04531	2.12362	1.11285	1.84502	0.528215	0.69586	5.35763	7.81826	Cutaneous Leishmaniasis	Cutaneous Leishmaniasis	PBMC	PBMC	T CD4 Central Memory	T CD4 Naive
ANKAR	0.7802	0.2198	1.26683	0.000107513	0.000129198	0	0.25	-0.324016	-0.286455	0.883146	-4.33379	2.84506	0.219703	0.2845	0.155412	0.200106	1.06597	1.21905	Cutaneous Leishmaniasis	Cutaneous Leishmaniasis	PBMC	PBMC	T CD4 Central Memory	T CD4 Naive
CDK8	0.78	0.22	1.26567	0.000145541	0.000184444	0	0.25	-0.380655	-0.40238	0.792613	-2.81939	2.68717	0.280758	0.466559	0.188252	0.269639	1.31572	1.89849	Cutaneous Leishmaniasis	Cutaneous Leishmaniasis	PBMC	PBMC	T CD4 Central Memory	T CD4 Naive
RHBDD1	0.78	0.22	1.26567	0.000170138	0.000202754	0	0.25	-0.314245	-0.352345	0.786574	-2.71803	2.67139	0.347825	0.468682	0.223867	0.269108	1.69452	1.92275	Cutaneous Leishmaniasis	Cutaneous Leishmaniasis	PBMC	PBMC	T CD4 Central Memory	T CD4 Naive
FKBP5	0.78	0.22	1.26567	0.000772534	0.00100842	0	0.25	-0.410875	-0.392813	0.794205	-3.45088	1.99918	1.7123	2.43419	0.66975	0.797771	8.13267	10.3495	Cutaneous Leishmaniasis	Cutaneous Leishmaniasis	PBMC	PBMC	T CD4 Central Memory	T CD4 Naive
NDUFAF6	0.78	0.22	1.26567	0.000120712	0.000107605	0	0.25	0.173028	0.172103	0.861966	-3.21475	3.67255	0.271045	0.237261	0.205365	0.194798	1.27429	1.00432	Cutaneous Leishmaniasis	Cutaneous Leishmaniasis	PBMC	PBMC	T CD4 Central Memory	T CD4 Naive
ATP5PD	0.78	0.22	1.26567	0.000497412	0.000377132	0	0.25	0.412337	0.399545	1.16775	-4.75038	5.51161	0.935703	0.906575	0.561055	0.544586	4.86442	3.77367	Cutaneous Leishmaniasis	Cutaneous Leishmaniasis	PBMC	PBMC	T CD4 Central Memory	T CD4 Naive
EIF3K	0.7798	0.2202	1.2645	0.00117933	0.000912901	0	0.25	0.326515	0.348404	1.15497	-4.40746	4.66803	2.11609	2.03664	0.815911	0.809448	11.234	8.79729	Cutaneous Leishmaniasis	Cutaneous Leishmaniasis	PBMC	PBMC	T CD4 Central Memory	T CD4 Naive
LRRC8B	0.7798	0.2202	1.2645	0.000106397	0.000118337	0	0.25	-0.182746	-0.181944	0.872726	-3.79213	3.22114	0.213228	0.278131	0.172063	0.207006	0.990656	1.12343	Cutaneous Leishmaniasis	Cutaneous Leishmaniasis	PBMC	PBMC	T CD4 Central Memory	T CD4 Naive
MRPS26	0.7798	0.2202	1.2645	0.000121103	9.99177e-05	0	0.25	0.257661	0.282519	0.929756	-3.79683	3.45235	0.230804	0.227175	0.208141	0.201168	1.20165	0.964216	Cutaneous Leishmaniasis	Cutaneous Leishmaniasis	PBMC	PBMC	T CD4 Central Memory	T CD4 Naive
DCAF10	0.7798	0.2202	1.2645	0.000176842	0.000256189	0	0.25	-0.590005	-0.554279	0.722653	-3.59312	1.7528	0.368639	0.607216	0.246531	0.348195	1.75284	2.54831	Cutaneous Leishmaniasis	Cutaneous Leishmaniasis	PBMC	PBMC	T CD4 Central Memory	T CD4 Naive
FNDC3A	0.7796	0.2204	1.26334	0.000390371	0.000503592	0	0.25	-0.434752	-0.429545	0.694408	-2.65398	1.7633	0.88945	1.33971	0.481036	0.60828	4.23902	5.49055	Cutaneous Leishmaniasis	Cutaneous Leishmaniasis	PBMC	PBMC	T CD4 Central Memory	T CD4 Naive
PEX3	0.7796	0.2204	1.26334	9.14768e-05	0.000122487	0	0.25	-0.49587	-0.466594	0.805479	-4.15241	2.47585	0.179463	0.289277	0.150786	0.225053	0.908846	1.22177	Cutaneous Leishmaniasis	Cutaneous Leishmaniasis	PBMC	PBMC	T CD4 Central Memory	T CD4 Naive
XYLT1	0.7796	0.2204	1.26334	0.00018925	0.000218405	0	0.25	-0.274601	-0.269836	0.833243	-3.14447	3.21355	0.377427	0.504774	0.266883	0.339172	1.87381	2.10614	Cutaneous Leishmaniasis	Cutaneous Leishmaniasis	PBMC	PBMC	T CD4 Central Memory	T CD4 Naive
SLC39A11	0.7796	0.2204	1.26334	0.0001552	0.000183832	0	0.25	-0.315316	-0.267222	0.921634	-4.24666	2.4485	0.323773	0.415073	0.227567	0.274416	1.52349	1.75965	Cutaneous Leishmaniasis	Cutaneous Leishmaniasis	PBMC	PBMC	T CD4 Central Memory	T CD4 Naive
ATXN7L1	0.7796	0.2204	1.26334	0.000267441	0.000266665	0	0.25	-0.0959864	-0.112797	0.876634	-3.23942	3.42292	0.582791	0.707002	0.369565	0.417197	2.8087	3.03696	Cutaneous Leishmaniasis	Cutaneous Leishmaniasis	PBMC	PBMC	T CD4 Central Memory	T CD4 Naive
TPD52	0.7794	0.2206	1.26217	0.000148415	0.000141271	0	0.25	-0.00946527	0.00764418	0.959482	-4.62252	3.70776	0.293246	0.319532	0.207678	0.217622	1.48149	1.31113	Cutaneous Leishmaniasis	Cutaneous Leishmaniasis	PBMC	PBMC	T CD4 Central Memory	T CD4 Naive
REEP5	0.7794	0.2206	1.26217	0.000163747	0.000111245	0	0.25	0.512364	0.477005	0.837806	-5.13932	4.38472	0.326086	0.271761	0.259482	0.221868	1.62653	1.13463	Cutaneous Leishmaniasis	Cutaneous Leishmaniasis	PBMC	PBMC	T CD4 Central Memory	T CD4 Naive
KDM6A	0.7794	0.2206	1.26217	0.000268458	0.000314349	0	0.25	-0.329826	-0.34219	0.811449	-3.02716	2.6453	0.644771	0.797235	0.414431	0.475053	2.98971	3.2324	Cutaneous Leishmaniasis	Cutaneous Leishmaniasis	PBMC	PBMC	T CD4 Central Memory	T CD4 Naive
RASA1	0.7792	0.2208	1.26101	0.000380803	0.00051684	0	0.25	-0.493866	-0.490381	0.698704	-3.4513	2.3258	0.797869	1.28875	0.460685	0.613588	3.80341	5.18963	Cutaneous Leishmaniasis	Cutaneous Leishmaniasis	PBMC	PBMC	T CD4 Central Memory	T CD4 Naive
DMAC1	0.7792	0.2208	1.26101	0.000160021	0.000143768	0	0.25	0.0742696	0.0913034	1.02765	-4.26223	4.07692	0.273357	0.332801	0.224792	0.270701	1.48069	1.43481	Cutaneous Leishmaniasis	Cutaneous Leishmaniasis	PBMC	PBMC	T CD4 Central Memory	T CD4 Naive
RNF7	0.7792	0.2208	1.26101	0.000262449	0.000197007	0	0.25	0.403616	0.396115	0.942928	-3.69362	4.22666	0.482422	0.422503	0.375578	0.336518	2.49641	1.76554	Cutaneous Leishmaniasis	Cutaneous Leishmaniasis	PBMC	PBMC	T CD4 Central Memory	T CD4 Naive
PIGK	0.7792	0.2208	1.26101	0.00013891	0.000185732	0	0.25	-0.47991	-0.450875	0.813544	-3.3911	2.19072	0.280758	0.42038	0.203515	0.279724	1.33891	1.73618	Cutaneous Leishmaniasis	Cutaneous Leishmaniasis	PBMC	PBMC	T CD4 Central Memory	T CD4 Naive
MRPL16	0.7792	0.2208	1.26101	0.000129361	0.000104138	0	0.25	0.284559	0.286464	0.904415	-4.58114	4.26823	0.222941	0.235668	0.194265	0.201699	1.17213	1.02883	Cutaneous Leishmaniasis	Cutaneous Leishmaniasis	PBMC	PBMC	T CD4 Central Memory	T CD4 Naive
STAMBPL1	0.7792	0.2208	1.26101	0.00016501	0.000205859	0	0.25	-0.310545	-0.310002	0.829643	-3.30322	2.92642	0.3469	0.47452	0.267808	0.331741	1.64189	1.97021	Cutaneous Leishmaniasis	Cutaneous Leishmaniasis	PBMC	PBMC	T CD4 Central Memory	T CD4 Naive
STAT1	0.7792	0.2208	1.26101	0.000679532	0.000611545	0	0.25	0.116134	0.104274	0.925024	-3.7143	4.17183	1.29093	1.43313	0.537928	0.574841	6.12674	5.64956	Cutaneous Leishmaniasis	Cutaneous Leishmaniasis	PBMC	PBMC	T CD4 Central Memory	T CD4 Naive
NME7	0.779	0.221	1.25985	8.86947e-05	0.00011079	0	0.25	-0.362844	-0.355034	0.827306	-3.39463	2.7601	0.180388	0.286624	0.125347	0.169321	0.869019	1.13599	Cutaneous Leishmaniasis	Cutaneous Leishmaniasis	PBMC	PBMC	T CD4 Central Memory	T CD4 Naive
NIFK	0.779	0.221	1.25985	0.000219396	0.000199382	0	0.25	0.0688318	0.1316	1.12554	-5.14977	4.65026	0.391303	0.452227	0.298797	0.332272	2.03888	1.93174	Cutaneous Leishmaniasis	Cutaneous Leishmaniasis	PBMC	PBMC	T CD4 Central Memory	T CD4 Naive
NCBP2AS2	0.7788	0.2212	1.25869	0.000110979	9.34165e-05	0	0.25	0.226069	0.218359	1.0283	-4.09211	4.59074	0.215078	0.230891	0.189639	0.200637	1.15743	0.968266	Cutaneous Leishmaniasis	Cutaneous Leishmaniasis	PBMC	PBMC	T CD4 Central Memory	T CD4 Naive
SUCLG2	0.7788	0.2212	1.25869	0.000483902	0.000686174	0	0.25	-0.561415	-0.551746	0.620546	-2.83562	1.32839	1.037	1.71126	0.553191	0.735138	5.08029	7.10612	Cutaneous Leishmaniasis	Cutaneous Leishmaniasis	PBMC	PBMC	T CD4 Central Memory	T CD4 Naive
ATP5PO	0.7788	0.2212	1.25869	0.00057085	0.000444088	0	0.25	0.313291	0.331148	1.16825	-4.57429	5.20203	1.07308	1.02229	0.613321	0.598195	5.79166	4.44267	Cutaneous Leishmaniasis	Cutaneous Leishmaniasis	PBMC	PBMC	T CD4 Central Memory	T CD4 Naive
SNX17	0.7788	0.2212	1.25869	0.000110738	8.89068e-05	0	0.25	0.314693	0.294419	1.10477	-3.81827	4.85102	0.218778	0.191082	0.197965	0.173036	1.12899	0.8037	Cutaneous Leishmaniasis	Cutaneous Leishmaniasis	PBMC	PBMC	T CD4 Central Memory	T CD4 Naive
LMAN2	0.7788	0.2212	1.25869	0.000190287	0.000143003	0	0.25	0.388997	0.404559	0.812795	-2.79849	3.22768	0.356613	0.313162	0.296022	0.274416	1.8764	1.34049	Cutaneous Leishmaniasis	Cutaneous Leishmaniasis	PBMC	PBMC	T CD4 Central Memory	T CD4 Naive
BEX4	0.7786	0.2214	1.25753	0.000126924	0.000129633	0	0.25	-0.0390153	-0.0401635	1.18465	-4.84589	5.15562	0.231267	0.285561	0.20074	0.238323	1.21065	1.18991	Cutaneous Leishmaniasis	Cutaneous Leishmaniasis	PBMC	PBMC	T CD4 Central Memory	T CD4 Naive
MRPS15	0.7786	0.2214	1.25753	0.000121768	9.20595e-05	0	0.25	0.362956	0.36021	1.01153	-3.85682	4.60292	0.234504	0.207537	0.196115	0.179936	1.22032	0.844514	Cutaneous Leishmaniasis	Cutaneous Leishmaniasis	PBMC	PBMC	T CD4 Central Memory	T CD4 Naive
ERVK3-1	0.7786	0.2214	1.25753	0.000104575	8.42731e-05	0	0.25	0.308917	0.340383	0.884578	-4.31406	3.98327	0.205827	0.195329	0.183626	0.173036	1.01867	0.795104	Cutaneous Leishmaniasis	Cutaneous Leishmaniasis	PBMC	PBMC	T CD4 Central Memory	T CD4 Naive
SNRPD2	0.7786	0.2214	1.25753	0.000883276	0.000698335	0	0.25	0.282592	0.311539	1.34528	-5.43642	5.8227	1.68362	1.66561	0.749306	0.743631	9.08984	7.17308	Cutaneous Leishmaniasis	Cutaneous Leishmaniasis	PBMC	PBMC	T CD4 Central Memory	T CD4 Naive
SRSF8	0.7784	0.2216	1.25637	0.000147775	0.000126695	0	0.25	0.16796	0.16808	0.883421	-3.48006	3.21202	0.259944	0.286623	0.222942	0.233015	1.39175	1.18561	Cutaneous Leishmaniasis	Cutaneous Leishmaniasis	PBMC	PBMC	T CD4 Central Memory	T CD4 Naive
BORCS7	0.7784	0.2216	1.25637	9.26684e-05	8.3536e-05	0	0.25	0.142601	0.0960889	0.95212	-3.04785	4.14212	0.17715	0.197452	0.154487	0.173036	0.948517	0.82462	Cutaneous Leishmaniasis	Cutaneous Leishmaniasis	PBMC	PBMC	T CD4 Central Memory	T CD4 Naive
EBAG9	0.7782	0.2218	1.25521	0.000109362	0.000111722	0	0.25	-0.112636	-0.0361266	1.10711	-5.78084	3.85541	0.193801	0.241507	0.165587	0.198514	1.05065	1.02253	Cutaneous Leishmaniasis	Cutaneous Leishmaniasis	PBMC	PBMC	T CD4 Central Memory	T CD4 Naive
USP32	0.7782	0.2218	1.25521	0.000152647	0.000183508	0	0.25	-0.313389	-0.325112	0.82382	-2.96203	3.06559	0.324236	0.438958	0.236355	0.283439	1.57217	1.82456	Cutaneous Leishmaniasis	Cutaneous Leishmaniasis	PBMC	PBMC	T CD4 Central Memory	T CD4 Naive
NDUFA2	0.7782	0.2218	1.25521	0.000228561	0.000188001	0	0.25	0.246523	0.286736	1.05496	-4.39042	4.61217	0.433856	0.449573	0.336725	0.355096	2.23856	1.90782	Cutaneous Leishmaniasis	Cutaneous Leishmaniasis	PBMC	PBMC	T CD4 Central Memory	T CD4 Naive
POP5	0.7782	0.2218	1.25521	0.000127462	0.000113534	0	0.25	0.0799825	0.0912995	0.96895	-4.94428	3.31239	0.231267	0.268577	0.20074	0.22293	1.22701	1.12966	Cutaneous Leishmaniasis	Cutaneous Leishmaniasis	PBMC	PBMC	T CD4 Central Memory	T CD4 Naive
ADAM10	0.7782	0.2218	1.25521	0.000357355	0.000454895	0	0.25	-0.372774	-0.362588	0.818661	-3.56393	2.42214	0.81082	1.10775	0.450971	0.555732	3.85051	4.68432	Cutaneous Leishmaniasis	Cutaneous Leishmaniasis	PBMC	PBMC	T CD4 Central Memory	T CD4 Naive
EYA3	0.778	0.222	1.25405	0.000116075	0.000130128	0	0.25	-0.196414	-0.177399	0.892153	-3.63463	3.76573	0.227104	0.297239	0.176688	0.218684	1.09334	1.25977	Cutaneous Leishmaniasis	Cutaneous Leishmaniasis	PBMC	PBMC	T CD4 Central Memory	T CD4 Naive
MYLIP	0.778	0.222	1.25405	0.000116887	0.000119767	0	0.25	-0.0606212	-0.0314822	0.933632	-6.21312	3.80495	0.207677	0.278661	0.177151	0.222399	1.09211	1.18925	Cutaneous Leishmaniasis	Cutaneous Leishmaniasis	PBMC	PBMC	T CD4 Central Memory	T CD4 Naive
ZNF32	0.778	0.222	1.25405	9.79602e-05	8.09014e-05	0	0.25	0.254148	0.254171	1.01545	-4.21466	4.08302	0.181313	0.190021	0.159112	0.171975	0.956889	0.792344	Cutaneous Leishmaniasis	Cutaneous Leishmaniasis	PBMC	PBMC	T CD4 Central Memory	T CD4 Naive
LMTK2	0.778	0.222	1.25405	9.47364e-05	0.000116349	0	0.25	-0.340199	-0.33718	0.862962	-3.22522	2.96368	0.194727	0.283969	0.154024	0.204883	0.958886	1.13514	Cutaneous Leishmaniasis	Cutaneous Leishmaniasis	PBMC	PBMC	T CD4 Central Memory	T CD4 Naive
LDLRAP1	0.778	0.222	1.25405	0.000198794	0.000212798	0	0.25	-0.196522	-0.133361	0.922739	-3.6772	2.65532	0.397778	0.530251	0.310823	0.395435	2.12889	2.23474	Cutaneous Leishmaniasis	Cutaneous Leishmaniasis	PBMC	PBMC	T CD4 Central Memory	T CD4 Naive
SSH2	0.7778	0.2222	1.25289	0.000924706	0.00129639	0	0.25	-0.562455	-0.530272	0.723061	-3.41498	1.97716	2.07168	3.2516	0.737743	0.877389	9.83927	13.683	Cutaneous Leishmaniasis	Cutaneous Leishmaniasis	PBMC	PBMC	T CD4 Central Memory	T CD4 Naive
MRPS18B	0.7778	0.2222	1.25289	0.000150138	0.000133666	0	0.25	0.12185	0.138574	0.916128	-4.26436	3.62825	0.272894	0.290869	0.23358	0.244692	1.43781	1.24376	Cutaneous Leishmaniasis	Cutaneous Leishmaniasis	PBMC	PBMC	T CD4 Central Memory	T CD4 Naive
ALKBH7	0.7778	0.2222	1.25289	0.000305233	0.000281064	0	0.25	0.0298073	0.0179815	1.41566	-5.75097	5.77018	0.52775	0.661885	0.397317	0.446921	2.8783	2.78105	Cutaneous Leishmaniasis	Cutaneous Leishmaniasis	PBMC	PBMC	T CD4 Central Memory	T CD4 Naive
MRPL22	0.7778	0.2222	1.25289	9.92066e-05	8.97922e-05	0	0.25	0.092042	0.116427	0.825941	-2.80451	3.03758	0.195652	0.199044	0.176226	0.178344	1.0318	0.865045	Cutaneous Leishmaniasis	Cutaneous Leishmaniasis	PBMC	PBMC	T CD4 Central Memory	T CD4 Naive
LRP10	0.7778	0.2222	1.25289	0.000134451	9.81562e-05	0	0.25	0.453918	0.478571	0.726889	-2.8444	3.01469	0.271969	0.242568	0.228955	0.201168	1.35153	0.999378	Cutaneous Leishmaniasis	Cutaneous Leishmaniasis	PBMC	PBMC	T CD4 Central Memory	T CD4 Naive
TTC39B	0.7778	0.2222	1.25289	0.000195518	0.000272168	0	0.25	-0.51232	-0.509911	0.652786	-3.2993	1.86893	0.417667	0.647024	0.302498	0.407113	2.034	2.71196	Cutaneous Leishmaniasis	Cutaneous Leishmaniasis	PBMC	PBMC	T CD4 Central Memory	T CD4 Naive
CERK	0.7776	0.2224	1.25173	0.000120753	9.98838e-05	0	0.25	0.233776	0.22561	0.858065	-2.73695	3.10998	0.258094	0.228768	0.211378	0.194798	1.25531	0.972166	Cutaneous Leishmaniasis	Cutaneous Leishmaniasis	PBMC	PBMC	T CD4 Central Memory	T CD4 Naive
TSR2	0.7776	0.2224	1.25173	0.000106368	8.90511e-05	0	0.25	0.257414	0.248056	0.908231	-3.07162	4.03629	0.209065	0.201167	0.185939	0.179406	1.05522	0.885961	Cutaneous Leishmaniasis	Cutaneous Leishmaniasis	PBMC	PBMC	T CD4 Central Memory	T CD4 Naive
SCAF4	0.7776	0.2224	1.25173	0.000104087	0.000133072	0	0.25	-0.359295	-0.355045	0.76534	-2.95126	2.13022	0.212303	0.315816	0.180851	0.248408	1.03291	1.31981	Cutaneous Leishmaniasis	Cutaneous Leishmaniasis	PBMC	PBMC	T CD4 Central Memory	T CD4 Naive
ENOX2	0.7776	0.2224	1.25173	0.000147419	0.000180926	0	0.25	-0.393697	-0.326662	0.8919	-4.54683	2.81688	0.313598	0.421973	0.204903	0.238323	1.46091	1.68659	Cutaneous Leishmaniasis	Cutaneous Leishmaniasis	PBMC	PBMC	T CD4 Central Memory	T CD4 Naive
ENY2	0.7776	0.2224	1.25173	0.000200645	0.000156266	0	0.25	0.343921	0.357549	0.892553	-3.50473	4.16316	0.37974	0.358278	0.303423	0.283439	2.00526	1.49309	Cutaneous Leishmaniasis	Cutaneous Leishmaniasis	PBMC	PBMC	T CD4 Central Memory	T CD4 Naive
TMEM258	0.7774	0.2226	1.25058	0.000405692	0.000296225	0	0.25	0.407494	0.414138	1.26045	-5.07628	5.21271	0.688711	0.616238	0.485199	0.450106	3.7014	2.61067	Cutaneous Leishmaniasis	Cutaneous Leishmaniasis	PBMC	PBMC	T CD4 Central Memory	T CD4 Naive
CMIP	0.7774	0.2226	1.25058	0.000105872	0.000113674	0	0.25	-0.116454	-0.110145	0.910901	-3.73347	3.32915	0.229879	0.2776	0.181776	0.216561	1.11075	1.14661	Cutaneous Leishmaniasis	Cutaneous Leishmaniasis	PBMC	PBMC	T CD4 Central Memory	T CD4 Naive
FBXW4	0.7774	0.2226	1.25058	0.000153834	0.000209384	0	0.25	-0.511045	-0.473659	0.796352	-4.61902	2.41625	0.313135	0.487258	0.246994	0.353503	1.49524	2.05912	Cutaneous Leishmaniasis	Cutaneous Leishmaniasis	PBMC	PBMC	T CD4 Central Memory	T CD4 Naive
ARPC2	0.7772	0.2228	1.24942	0.00114247	0.00075433	0	0.25	0.548661	0.530515	0.695357	-1.98324	3.48437	2.21969	1.81212	0.826549	0.77707	11.0876	7.6466	Cutaneous Leishmaniasis	Cutaneous Leishmaniasis	PBMC	PBMC	T CD4 Central Memory	T CD4 Naive
CEP120	0.7772	0.2228	1.24942	0.00012338	0.000159203	0	0.25	-0.400235	-0.399282	0.776345	-3.62795	2.42998	0.259944	0.407111	0.201665	0.29087	1.22158	1.61084	Cutaneous Leishmaniasis	Cutaneous Leishmaniasis	PBMC	PBMC	T CD4 Central Memory	T CD4 Naive
PRKCB	0.7772	0.2228	1.24942	0.000710695	0.000594025	0	0.25	0.104018	0.0558925	0.875313	-2.66982	2.95004	1.648	1.40765	0.620722	0.642251	7.56484	5.87812	Cutaneous Leishmaniasis	Cutaneous Leishmaniasis	PBMC	PBMC	T CD4 Central Memory	T CD4 Naive
SURF1	0.7772	0.2228	1.24942	0.000164975	0.000131724	0	0.25	0.310477	0.344656	0.816393	-3.10742	3.33855	0.293246	0.280254	0.245606	0.248938	1.55636	1.23464	Cutaneous Leishmaniasis	Cutaneous Leishmaniasis	PBMC	PBMC	T CD4 Central Memory	T CD4 Naive
TXNDC9	0.777	0.223	1.24827	0.000119467	8.7034e-05	0	0.25	0.459286	0.422696	0.839943	-2.92182	4.37265	0.214153	0.203821	0.187327	0.18259	1.11363	0.852587	Cutaneous Leishmaniasis	Cutaneous Leishmaniasis	PBMC	PBMC	T CD4 Central Memory	T CD4 Naive
ATF7IP2	0.777	0.223	1.24827	0.000291094	0.000394777	0	0.25	-0.470474	-0.443222	0.789591	-3.58901	2.37	0.636908	0.987256	0.36679	0.48673	2.9063	4.02004	Cutaneous Leishmaniasis	Cutaneous Leishmaniasis	PBMC	PBMC	T CD4 Central Memory	T CD4 Naive
MTERF1	0.777	0.223	1.24827	0.000113755	0.00012266	0	0.25	-0.155253	-0.141451	0.905668	-3.13075	2.99953	0.238205	0.295116	0.166512	0.193206	1.11485	1.22193	Cutaneous Leishmaniasis	Cutaneous Leishmaniasis	PBMC	PBMC	T CD4 Central Memory	T CD4 Naive
TNFSF8	0.777	0.223	1.24827	0.000186968	0.000185702	0	0.25	-0.0232977	-0.0108962	0.876241	-3.57506	3.38973	0.363551	0.394372	0.267808	0.287686	1.79658	1.72118	Cutaneous Leishmaniasis	Cutaneous Leishmaniasis	PBMC	PBMC	T CD4 Central Memory	T CD4 Naive
CCDC59	0.777	0.223	1.24827	0.00022638	0.000202158	0	0.25	0.137383	0.141176	1.02383	-4.22006	4.64509	0.398241	0.433119	0.289084	0.309448	2.11816	1.83972	Cutaneous Leishmaniasis	Cutaneous Leishmaniasis	PBMC	PBMC	T CD4 Central Memory	T CD4 Naive
ZFAND1	0.7768	0.2232	1.24711	0.000121661	0.000113354	0	0.25	0.0100701	0.0205503	0.892326	-3.81966	3.02412	0.217853	0.26433	0.188714	0.219745	1.19576	1.13002	Cutaneous Leishmaniasis	Cutaneous Leishmaniasis	PBMC	PBMC	T CD4 Central Memory	T CD4 Naive
IFT88	0.7768	0.2232	1.24711	8.3912e-05	0.000100028	0	0.25	-0.279763	-0.306459	0.824154	-3.35115	2.78658	0.154486	0.234607	0.121184	0.149151	0.7873	0.928776	Cutaneous Leishmaniasis	Cutaneous Leishmaniasis	PBMC	PBMC	T CD4 Central Memory	T CD4 Naive
EBPL	0.7768	0.2232	1.24711	0.000123818	0.000131718	0	0.25	-0.114925	-0.143183	0.916095	-3.99577	4.37728	0.238667	0.295646	0.204903	0.238854	1.20127	1.21032	Cutaneous Leishmaniasis	Cutaneous Leishmaniasis	PBMC	PBMC	T CD4 Central Memory	T CD4 Naive
TMEM263	0.7766	0.2234	1.24596	0.000118494	0.00014522	0	0.25	-0.310423	-0.299174	0.864088	-3.43141	3.05487	0.244218	0.348724	0.199352	0.264862	1.20768	1.46347	Cutaneous Leishmaniasis	Cutaneous Leishmaniasis	PBMC	PBMC	T CD4 Central Memory	T CD4 Naive
CCDC14	0.7764	0.2236	1.24481	9.94716e-05	0.000114303	0	0.25	-0.202215	-0.204404	0.893851	-3.51695	3.23636	0.198427	0.269108	0.160962	0.206476	0.954796	1.14747	Cutaneous Leishmaniasis	Cutaneous Leishmaniasis	PBMC	PBMC	T CD4 Central Memory	T CD4 Naive
HAPLN3	0.7762	0.2238	1.24366	0.000110306	8.38809e-05	0	0.25	0.348227	0.324177	0.867693	-2.91405	3.93787	0.215078	0.194267	0.182701	0.169851	1.09247	0.808659	Cutaneous Leishmaniasis	Cutaneous Leishmaniasis	PBMC	PBMC	T CD4 Central Memory	T CD4 Naive
SYTL1	0.7762	0.2238	1.24366	0.000148907	0.000101511	0	0.25	0.486673	0.476199	0.759024	-3.33674	3.48657	0.282608	0.239914	0.233117	0.208068	1.45434	1.01216	Cutaneous Leishmaniasis	Cutaneous Leishmaniasis	PBMC	PBMC	T CD4 Central Memory	T CD4 Naive
TFAM	0.7762	0.2238	1.24366	0.000192961	0.000161828	0	0.25	0.232663	0.220766	1.00926	-4.97838	4.43406	0.327473	0.38641	0.26272	0.294586	1.72825	1.65637	Cutaneous Leishmaniasis	Cutaneous Leishmaniasis	PBMC	PBMC	T CD4 Central Memory	T CD4 Naive
LRCH1	0.7762	0.2238	1.24366	0.000134265	0.000150772	0	0.25	-0.226906	-0.238178	0.842596	-3.2095	3.60972	0.286308	0.374733	0.213691	0.2431	1.37067	1.4854	Cutaneous Leishmaniasis	Cutaneous Leishmaniasis	PBMC	PBMC	T CD4 Central Memory	T CD4 Naive
SCAMP1	0.7762	0.2238	1.24366	9.7287e-05	0.000108955	0	0.25	-0.185702	-0.186831	0.909452	-3.30239	3.41448	0.200739	0.26433	0.168825	0.203822	0.978186	1.09221	Cutaneous Leishmaniasis	Cutaneous Leishmaniasis	PBMC	PBMC	T CD4 Central Memory	T CD4 Naive
IMP3	0.7762	0.2238	1.24366	0.000241027	0.000191245	0	0.25	0.253259	0.273303	1.09738	-5.08042	4.52677	0.414892	0.410826	0.340888	0.330679	2.25606	1.70661	Cutaneous Leishmaniasis	Cutaneous Leishmaniasis	PBMC	PBMC	T CD4 Central Memory	T CD4 Naive
PDHX	0.7762	0.2238	1.24366	8.42058e-05	0.000116221	0	0.25	-0.520638	-0.497966	0.720588	-2.90403	2.50102	0.175763	0.268577	0.146623	0.201168	0.885522	1.09363	Cutaneous Leishmaniasis	Cutaneous Leishmaniasis	PBMC	PBMC	T CD4 Central Memory	T CD4 Naive
DENND6A	0.776	0.224	1.24251	0.000179628	0.000232358	0	0.25	-0.486778	-0.427925	0.887171	-4.46312	2.86846	0.401479	0.554668	0.283534	0.368896	1.97202	2.38109	Cutaneous Leishmaniasis	Cutaneous Leishmaniasis	PBMC	PBMC	T CD4 Central Memory	T CD4 Naive
SLC36A4	0.776	0.224	1.24251	9.54332e-05	0.00011216	0	0.25	-0.264715	-0.279367	0.84588	-3.06456	2.72142	0.202127	0.261146	0.158649	0.191083	0.988287	1.07491	Cutaneous Leishmaniasis	Cutaneous Leishmaniasis	PBMC	PBMC	T CD4 Central Memory	T CD4 Naive
NSUN3	0.776	0.224	1.24251	0.000117061	0.000122746	0	0.25	-0.087946	-0.0942416	0.842332	-3.10992	3.20557	0.238205	0.281315	0.186864	0.203822	1.15413	1.2081	Cutaneous Leishmaniasis	Cutaneous Leishmaniasis	PBMC	PBMC	T CD4 Central Memory	T CD4 Naive
DOCK9	0.776	0.224	1.24251	0.000360172	0.00050272	0	0.25	-0.516663	-0.488454	0.699345	-3.76284	1.6947	0.723401	1.13057	0.442183	0.584926	3.44304	4.76028	Cutaneous Leishmaniasis	Cutaneous Leishmaniasis	PBMC	PBMC	T CD4 Central Memory	T CD4 Naive
PPA1	0.776	0.224	1.24251	0.000420508	0.000367929	0	0.25	0.168364	0.180205	1.00695	-3.71177	3.89549	0.846435	0.86942	0.525902	0.546709	4.38981	3.82291	Cutaneous Leishmaniasis	Cutaneous Leishmaniasis	PBMC	PBMC	T CD4 Central Memory	T CD4 Naive
CCNDBP1	0.7758	0.2242	1.24136	0.000147075	0.000120434	0	0.25	0.297302	0.310094	0.837422	-2.65863	4.52753	0.28677	0.266984	0.243293	0.22293	1.524	1.153	Cutaneous Leishmaniasis	Cutaneous Leishmaniasis	PBMC	PBMC	T CD4 Central Memory	T CD4 Naive
PSMA2	0.7758	0.2242	1.24136	0.000303852	0.000235125	0	0.25	0.371141	0.364659	1.02471	-3.56984	4.4413	0.561052	0.543521	0.421369	0.406582	2.90137	2.31592	Cutaneous Leishmaniasis	Cutaneous Leishmaniasis	PBMC	PBMC	T CD4 Central Memory	T CD4 Naive
GTF2H5	0.7758	0.2242	1.24136	0.000162125	0.000135815	0	0.25	0.233585	0.25373	1.03748	-3.83059	5.13226	0.304809	0.315816	0.245143	0.246285	1.63116	1.32472	Cutaneous Leishmaniasis	Cutaneous Leishmaniasis	PBMC	PBMC	T CD4 Central Memory	T CD4 Naive
LARP4	0.7758	0.2242	1.24136	0.000105242	0.000109703	0	0.25	-0.126128	-0.118569	0.870909	-3.51409	3.32209	0.212303	0.261676	0.173913	0.206476	1.01275	1.11282	Cutaneous Leishmaniasis	Cutaneous Leishmaniasis	PBMC	PBMC	T CD4 Central Memory	T CD4 Naive
ATP5ME	0.7758	0.2242	1.24136	0.000301019	0.000229359	0	0.25	0.376405	0.39102	1.15586	-4.77615	5.71418	0.594817	0.540867	0.43247	0.393843	3.13885	2.2998	Cutaneous Leishmaniasis	Cutaneous Leishmaniasis	PBMC	PBMC	T CD4 Central Memory	T CD4 Naive
ACBD6	0.7758	0.2242	1.24136	0.000273758	0.000402996	0	0.25	-0.629876	-0.584625	0.647576	-3.71787	1.35081	0.583716	0.989378	0.375116	0.516985	2.85879	4.0934	Cutaneous Leishmaniasis	Cutaneous Leishmaniasis	PBMC	PBMC	T CD4 Central Memory	T CD4 Naive
FBXO42	0.7756	0.2244	1.24021	0.000127269	0.000156521	0	0.25	-0.325585	-0.309307	0.880013	-3.87763	2.70332	0.260406	0.350848	0.199352	0.253715	1.28895	1.53342	Cutaneous Leishmaniasis	Cutaneous Leishmaniasis	PBMC	PBMC	T CD4 Central Memory	T CD4 Naive
GNAQ	0.7754	0.2246	1.23906	0.000493978	0.000553643	0	0.25	-0.268061	-0.255141	0.817055	-3.16486	2.87557	1.06521	1.35669	0.503238	0.600318	4.95252	5.45118	Cutaneous Leishmaniasis	Cutaneous Leishmaniasis	PBMC	PBMC	T CD4 Central Memory	T CD4 Naive
PRKX	0.7754	0.2246	1.23906	0.000140203	0.000150114	0	0.25	-0.171497	-0.169158	0.867379	-3.32893	3.50106	0.303884	0.33864	0.231267	0.251062	1.43442	1.37876	Cutaneous Leishmaniasis	Cutaneous Leishmaniasis	PBMC	PBMC	T CD4 Central Memory	T CD4 Naive
AHSA1	0.7754	0.2246	1.23906	0.0001261	0.000109762	0	0.25	0.166299	0.16537	1.00388	-4.01279	3.86559	0.231267	0.285561	0.20444	0.244692	1.18005	1.19116	Cutaneous Leishmaniasis	Cutaneous Leishmaniasis	PBMC	PBMC	T CD4 Central Memory	T CD4 Naive
RABGAP1L	0.7754	0.2246	1.23906	0.0010982	0.000975988	0	0.25	0.0372647	0.0295043	0.821571	-2.76705	2.83284	2.67205	2.4947	0.763182	0.765924	12.1936	10.3215	Cutaneous Leishmaniasis	Cutaneous Leishmaniasis	PBMC	PBMC	T CD4 Central Memory	T CD4 Naive
ATP9B	0.7752	0.2248	1.23791	0.000320146	0.000435829	0	0.25	-0.499291	-0.484505	0.705781	-3.51651	1.81301	0.676223	1.02866	0.425069	0.58121	3.17705	4.30946	Cutaneous Leishmaniasis	Cutaneous Leishmaniasis	PBMC	PBMC	T CD4 Central Memory	T CD4 Naive
EHBP1	0.7752	0.2248	1.23791	0.000224725	0.00030639	0	0.25	-0.487007	-0.484797	0.712448	-3.50124	2.12423	0.463458	0.73195	0.280296	0.376327	2.16295	3.00774	Cutaneous Leishmaniasis	Cutaneous Leishmaniasis	PBMC	PBMC	T CD4 Central Memory	T CD4 Naive
PCNX2	0.7752	0.2248	1.23791	0.000271651	0.000266953	0	0.25	-0.0555434	-0.0515695	0.819421	-2.67888	2.94956	0.629045	0.652332	0.382516	0.399151	2.95951	2.70624	Cutaneous Leishmaniasis	Cutaneous Leishmaniasis	PBMC	PBMC	T CD4 Central Memory	T CD4 Naive
IFNGR2	0.7752	0.2248	1.23791	0.000113358	0.00013601	0	0.25	-0.336625	-0.333059	0.774261	-4.40891	2.27844	0.210453	0.315285	0.178076	0.254246	1.12785	1.33781	Cutaneous Leishmaniasis	Cutaneous Leishmaniasis	PBMC	PBMC	T CD4 Central Memory	T CD4 Naive
MRPS16	0.775	0.225	1.23676	0.000114133	9.34224e-05	0	0.25	0.219122	0.276776	0.935156	-4.43246	3.86951	0.201202	0.214437	0.178076	0.192675	1.02749	0.928369	Cutaneous Leishmaniasis	Cutaneous Leishmaniasis	PBMC	PBMC	T CD4 Central Memory	T CD4 Naive
LSM12	0.775	0.225	1.23676	0.000110612	8.89397e-05	0	0.25	0.274789	0.299931	0.844194	-3.33273	4.35803	0.212303	0.203821	0.182701	0.177282	1.07018	0.848693	Cutaneous Leishmaniasis	Cutaneous Leishmaniasis	PBMC	PBMC	T CD4 Central Memory	T CD4 Naive
C18orf32	0.775	0.225	1.23676	0.000201065	0.000154042	0	0.25	0.338196	0.383059	0.827368	-3.9874	3.55295	0.376039	0.333332	0.309898	0.280786	2.00493	1.41752	Cutaneous Leishmaniasis	Cutaneous Leishmaniasis	PBMC	PBMC	T CD4 Central Memory	T CD4 Naive
SYPL1	0.775	0.225	1.23676	0.000145944	0.000139826	0	0.25	-0.0204427	0.0179605	0.989953	-4.48282	4.01449	0.256706	0.303608	0.221092	0.254246	1.38049	1.29387	Cutaneous Leishmaniasis	Cutaneous Leishmaniasis	PBMC	PBMC	T CD4 Central Memory	T CD4 Naive
MAP2K2	0.7748	0.2252	1.23562	0.000176052	0.000132038	0	0.25	0.354824	0.387135	0.82557	-3.55685	3.91352	0.339499	0.327493	0.280296	0.275478	1.7703	1.38981	Cutaneous Leishmaniasis	Cutaneous Leishmaniasis	PBMC	PBMC	T CD4 Central Memory	T CD4 Naive
PIK3IP1	0.7748	0.2252	1.23562	0.000434552	0.000510731	0	0.25	-0.302564	-0.313951	0.79388	-2.99925	2.48114	0.836259	1.10987	0.541628	0.645435	4.50917	4.89747	Cutaneous Leishmaniasis	Cutaneous Leishmaniasis	PBMC	PBMC	T CD4 Central Memory	T CD4 Naive
RFX7	0.7748	0.2252	1.23562	0.000303576	0.000381512	0	0.25	-0.39364	-0.407752	0.720369	-3.72345	2.37015	0.664197	0.999995	0.377428	0.483546	3.02038	3.97976	Cutaneous Leishmaniasis	Cutaneous Leishmaniasis	PBMC	PBMC	T CD4 Central Memory	T CD4 Naive
SNF8	0.7748	0.2252	1.23562	0.000126765	9.43598e-05	0	0.25	0.418094	0.380415	0.919632	-4.23618	4.03524	0.235429	0.217621	0.20629	0.192675	1.22834	0.898181	Cutaneous Leishmaniasis	Cutaneous Leishmaniasis	PBMC	PBMC	T CD4 Central Memory	T CD4 Naive
DENND1C	0.7748	0.2252	1.23562	8.42419e-05	9.84106e-05	0	0.25	-0.265399	-0.26704	0.813863	-3.37694	2.52047	0.168362	0.244691	0.148011	0.204883	0.84501	1.01325	Cutaneous Leishmaniasis	Cutaneous Leishmaniasis	PBMC	PBMC	T CD4 Central Memory	T CD4 Naive
EMC4	0.7748	0.2252	1.23562	0.00010962	8.59374e-05	0	0.25	0.304215	0.30827	0.930694	-3.81536	4.89892	0.200277	0.197982	0.171138	0.179936	1.04465	0.818415	Cutaneous Leishmaniasis	Cutaneous Leishmaniasis	PBMC	PBMC	T CD4 Central Memory	T CD4 Naive
PPP1CC	0.7746	0.2254	1.23447	0.000235499	0.000166052	0	0.25	0.476497	0.499115	0.610226	-1.92003	2.39118	0.443569	0.387471	0.332562	0.302548	2.1915	1.63964	Cutaneous Leishmaniasis	Cutaneous Leishmaniasis	PBMC	PBMC	T CD4 Central Memory	T CD4 Naive
RANBP1	0.7746	0.2254	1.23447	0.000179039	0.000136551	0	0.25	0.36026	0.363538	1.05705	-4.42483	5.7096	0.296946	0.30467	0.252081	0.253715	1.55713	1.29208	Cutaneous Leishmaniasis	Cutaneous Leishmaniasis	PBMC	PBMC	T CD4 Central Memory	T CD4 Naive
DUT	0.7746	0.2254	1.23447	0.000255098	0.000200508	0	0.25	0.293716	0.350063	0.989727	-4.25218	4.36542	0.487972	0.466558	0.36494	0.347134	2.51204	1.99704	Cutaneous Leishmaniasis	Cutaneous Leishmaniasis	PBMC	PBMC	T CD4 Central Memory	T CD4 Naive
TMEM135	0.7746	0.2254	1.23447	0.000143651	0.00018046	0	0.25	-0.406736	-0.415956	0.788308	-3.23325	2.82713	0.302034	0.45382	0.216004	0.282909	1.43622	1.86383	Cutaneous Leishmaniasis	Cutaneous Leishmaniasis	PBMC	PBMC	T CD4 Central Memory	T CD4 Naive
SPN	0.7744	0.2256	1.23332	0.000186075	0.000144917	0	0.25	0.373842	0.381322	0.748845	-2.23947	3.15049	0.380665	0.346601	0.292322	0.275478	1.91183	1.4798	Cutaneous Leishmaniasis	Cutaneous Leishmaniasis	PBMC	PBMC	T CD4 Central Memory	T CD4 Naive
SHISA5	0.7744	0.2256	1.23332	0.000186185	0.000141103	0	0.25	0.372706	0.383689	0.819791	-4.12747	4.13686	0.324698	0.343416	0.26087	0.286093	1.66955	1.44278	Cutaneous Leishmaniasis	Cutaneous Leishmaniasis	PBMC	PBMC	T CD4 Central Memory	T CD4 Naive
DROSHA	0.7744	0.2256	1.23332	8.7206e-05	9.94497e-05	0	0.25	-0.252469	-0.261403	0.828263	-3.35826	2.77357	0.169287	0.244161	0.137835	0.196391	0.795506	1.02145	Cutaneous Leishmaniasis	Cutaneous Leishmaniasis	PBMC	PBMC	T CD4 Central Memory	T CD4 Naive
MRPL18	0.7742	0.2258	1.23218	0.000158988	0.000146084	0	0.25	0.101863	0.111781	1.05965	-4.8911	4.78919	0.298796	0.337047	0.252081	0.281847	1.56733	1.3953	Cutaneous Leishmaniasis	Cutaneous Leishmaniasis	PBMC	PBMC	T CD4 Central Memory	T CD4 Naive
APOLD1	0.774	0.226	1.23104	0.000135815	0.000122554	0	0.25	0.0559232	0.0536566	0.898159	-3.68205	3.33745	0.312673	0.2914	0.190564	0.190021	1.45957	1.21302	Cutaneous Leishmaniasis	Cutaneous Leishmaniasis	PBMC	PBMC	T CD4 Central Memory	T CD4 Naive
UBAP2	0.774	0.226	1.23104	0.000124231	0.000155687	0	0.25	-0.398639	-0.370463	0.819749	-3.58893	3.86611	0.270582	0.342355	0.197965	0.244161	1.25191	1.44955	Cutaneous Leishmaniasis	Cutaneous Leishmaniasis	PBMC	PBMC	T CD4 Central Memory	T CD4 Naive
KIAA0232	0.774	0.226	1.23104	0.000114832	0.000127924	0	0.25	-0.205815	-0.196666	0.818674	-3.19394	2.65976	0.227104	0.288215	0.176688	0.21603	1.07861	1.18957	Cutaneous Leishmaniasis	Cutaneous Leishmaniasis	PBMC	PBMC	T CD4 Central Memory	T CD4 Naive
PRIM2	0.7738	0.2262	1.22989	0.000162949	0.000219914	0	0.25	-0.454655	-0.452102	0.7368	-3.68549	1.90108	0.354763	0.538214	0.243756	0.325372	1.6737	2.19741	Cutaneous Leishmaniasis	Cutaneous Leishmaniasis	PBMC	PBMC	T CD4 Central Memory	T CD4 Naive
PPARD	0.7736	0.2264	1.22875	0.000106159	0.000140865	0	0.25	-0.439697	-0.44028	0.726061	-3.82189	2.15946	0.234504	0.336516	0.189639	0.264862	1.11526	1.40652	Cutaneous Leishmaniasis	Cutaneous Leishmaniasis	PBMC	PBMC	T CD4 Central Memory	T CD4 Naive
ATG4C	0.7736	0.2264	1.22875	8.70903e-05	0.000100399	0	0.25	-0.227023	-0.203755	0.885367	-5.56551	3.32914	0.156799	0.226645	0.124884	0.16242	0.799633	0.945214	Cutaneous Leishmaniasis	Cutaneous Leishmaniasis	PBMC	PBMC	T CD4 Central Memory	T CD4 Naive
PTPN22	0.7736	0.2264	1.22875	0.000146673	0.000131083	0	0.25	0.143275	0.130784	0.904952	-3.77909	3.43731	0.306197	0.308916	0.218316	0.217622	1.45857	1.27593	Cutaneous Leishmaniasis	Cutaneous Leishmaniasis	PBMC	PBMC	T CD4 Central Memory	T CD4 Naive
DSTN	0.7736	0.2264	1.22875	0.000249847	0.000178474	0	0.25	0.440106	0.42514	0.914465	-3.95647	4.22543	0.467158	0.409765	0.343201	0.29724	2.33139	1.65823	Cutaneous Leishmaniasis	Cutaneous Leishmaniasis	PBMC	PBMC	T CD4 Central Memory	T CD4 Naive
PTBP2	0.7736	0.2264	1.22875	0.000257056	0.000313377	0	0.25	-0.365518	-0.382085	0.721655	-2.80771	3.0835	0.517112	0.714433	0.345513	0.435244	2.49008	2.97667	Cutaneous Leishmaniasis	Cutaneous Leishmaniasis	PBMC	PBMC	T CD4 Central Memory	T CD4 Naive
CDKAL1	0.7736	0.2264	1.22875	0.000528608	0.000749305	0	0.25	-0.530258	-0.522128	0.582953	-2.76473	1.29957	1.2086	1.9602	0.606383	0.761146	5.84709	8.14932	Cutaneous Leishmaniasis	Cutaneous Leishmaniasis	PBMC	PBMC	T CD4 Central Memory	T CD4 Naive
ANKRD13A	0.7736	0.2264	1.22875	0.000120777	8.77835e-05	0	0.25	0.442214	0.44003	0.712457	-2.93948	3.06794	0.217391	0.220806	0.184089	0.186306	1.08514	0.909953	Cutaneous Leishmaniasis	Cutaneous Leishmaniasis	PBMC	PBMC	T CD4 Central Memory	T CD4 Naive
ZMYND8	0.7734	0.2266	1.22761	0.000192638	0.000262492	0	0.25	-0.472416	-0.477203	0.708415	-3.03308	2.31657	0.376039	0.58333	0.289084	0.393843	1.87885	2.54114	Cutaneous Leishmaniasis	Cutaneous Leishmaniasis	PBMC	PBMC	T CD4 Central Memory	T CD4 Naive
PIK3CB	0.7734	0.2266	1.22761	0.000189978	0.000247628	0	0.25	-0.418783	-0.445992	0.695003	-3.08672	2.41705	0.379277	0.598723	0.279371	0.394374	1.89615	2.55183	Cutaneous Leishmaniasis	Cutaneous Leishmaniasis	PBMC	PBMC	T CD4 Central Memory	T CD4 Naive
TOMM6	0.7734	0.2266	1.22761	0.000472246	0.000367514	0	0.25	0.300941	0.346601	1.22256	-5.63275	5.6006	0.844122	0.840227	0.549954	0.548301	4.53612	3.57661	Cutaneous Leishmaniasis	Cutaneous Leishmaniasis	PBMC	PBMC	T CD4 Central Memory	T CD4 Naive
HIVEP2	0.7734	0.2266	1.22761	0.000813859	0.000898743	0	0.25	-0.228013	-0.247123	0.78343	-2.71988	2.56251	1.85568	2.28558	0.704903	0.795648	8.54488	9.34587	Cutaneous Leishmaniasis	Cutaneous Leishmaniasis	PBMC	PBMC	T CD4 Central Memory	T CD4 Naive
ATP1B3	0.7734	0.2266	1.22761	0.000121468	9.13964e-05	0	0.25	0.393911	0.375699	0.800476	-2.78869	4.49032	0.234042	0.20329	0.187789	0.167728	1.16593	0.850185	Cutaneous Leishmaniasis	Cutaneous Leishmaniasis	PBMC	PBMC	T CD4 Central Memory	T CD4 Naive
MPLKIP	0.7734	0.2266	1.22761	0.000142559	0.000117349	0	0.25	0.230982	0.259184	0.80499	-2.7159	3.3454	0.254856	0.283969	0.219241	0.237261	1.32255	1.19473	Cutaneous Leishmaniasis	Cutaneous Leishmaniasis	PBMC	PBMC	T CD4 Central Memory	T CD4 Naive
SIVA1	0.7734	0.2266	1.22761	0.000213956	0.000171849	0	0.25	0.259916	0.30223	0.946967	-3.707	4.32488	0.391303	0.392779	0.320074	0.326964	2.08139	1.67375	Cutaneous Leishmaniasis	Cutaneous Leishmaniasis	PBMC	PBMC	T CD4 Central Memory	T CD4 Naive
GPHN	0.7734	0.2266	1.22761	0.000409781	0.000450303	0	0.25	-0.187458	-0.18514	0.858792	-3.80595	2.7449	0.906102	1.11252	0.396855	0.451168	4.13696	4.47463	Cutaneous Leishmaniasis	Cutaneous Leishmaniasis	PBMC	PBMC	T CD4 Central Memory	T CD4 Naive
GRK2	0.7732	0.2268	1.22647	0.000165176	0.000122182	0	0.25	0.424835	0.450501	0.718036	-2.93746	2.68171	0.289083	0.265392	0.241906	0.227707	1.4938	1.07367	Cutaneous Leishmaniasis	Cutaneous Leishmaniasis	PBMC	PBMC	T CD4 Central Memory	T CD4 Naive
PI4KA	0.7732	0.2268	1.22647	0.0001487	0.000196212	0	0.25	-0.449605	-0.446828	0.718405	-2.92246	2.55151	0.31221	0.458596	0.242831	0.32431	1.54263	1.89386	Cutaneous Leishmaniasis	Cutaneous Leishmaniasis	PBMC	PBMC	T CD4 Central Memory	T CD4 Naive
OXR1	0.7732	0.2268	1.22647	0.000197667	0.000266186	0	0.25	-0.449238	-0.471775	0.602032	-2.59535	1.84127	0.438944	0.676217	0.298797	0.410297	2.08305	2.72856	Cutaneous Leishmaniasis	Cutaneous Leishmaniasis	PBMC	PBMC	T CD4 Central Memory	T CD4 Naive
PRDX6	0.7732	0.2268	1.22647	0.000254426	0.000256064	0	0.25	-0.0859338	-0.0627818	1.02564	-4.60384	4.22807	0.472246	0.553075	0.360315	0.406582	2.48405	2.37068	Cutaneous Leishmaniasis	Cutaneous Leishmaniasis	PBMC	PBMC	T CD4 Central Memory	T CD4 Naive
METTL4	0.773	0.227	1.22533	9.2621e-05	0.000115259	0	0.25	-0.403055	-0.366879	0.820306	-4.25196	2.42603	0.182701	0.272292	0.155874	0.218684	0.901451	1.15579	Cutaneous Leishmaniasis	Cutaneous Leishmaniasis	PBMC	PBMC	T CD4 Central Memory	T CD4 Naive
TTC33	0.773	0.227	1.22533	8.25403e-05	9.27981e-05	0	0.25	-0.17469	-0.170421	0.853049	-3.45204	2.74663	0.171137	0.237261	0.139685	0.173567	0.855046	0.982979	Cutaneous Leishmaniasis	Cutaneous Leishmaniasis	PBMC	PBMC	T CD4 Central Memory	T CD4 Naive
SF3B5	0.7728	0.2272	1.22419	0.000283133	0.000213091	0	0.25	0.391565	0.399231	1.14974	-4.70638	5.13625	0.539313	0.484073	0.409343	0.379512	2.79829	2.01531	Cutaneous Leishmaniasis	Cutaneous Leishmaniasis	PBMC	PBMC	T CD4 Central Memory	T CD4 Naive
NFYB	0.7728	0.2272	1.22419	9.0359e-05	8.86098e-05	0	0.25	-0.022308	0.0155439	0.92969	-4.6391	3.41771	0.180851	0.219214	0.152636	0.184183	0.894445	0.887521	Cutaneous Leishmaniasis	Cutaneous Leishmaniasis	PBMC	PBMC	T CD4 Central Memory	T CD4 Naive
SMDT1	0.7728	0.2272	1.22419	0.000770887	0.000638551	0	0.25	0.223825	0.271467	1.1651	-4.94959	5.48679	1.43478	1.45861	0.707678	0.722399	7.70793	6.3289	Cutaneous Leishmaniasis	Cutaneous Leishmaniasis	PBMC	PBMC	T CD4 Central Memory	T CD4 Naive
UBL3	0.7726	0.2274	1.22305	0.000202336	0.000170425	0	0.25	0.154639	0.193256	0.813635	-3.02456	2.83259	0.458833	0.463374	0.308511	0.308386	2.17879	1.91035	Cutaneous Leishmaniasis	Cutaneous Leishmaniasis	PBMC	PBMC	T CD4 Central Memory	T CD4 Naive
NBPF15	0.7726	0.2274	1.22305	7.75968e-05	9.7787e-05	0	0.25	-0.398447	-0.418509	0.706281	-3.3211	2.48533	0.150323	0.244691	0.133673	0.211253	0.703815	1.02722	Cutaneous Leishmaniasis	Cutaneous Leishmaniasis	PBMC	PBMC	T CD4 Central Memory	T CD4 Naive
WDR83OS	0.7726	0.2274	1.22305	0.000281164	0.000216242	0	0.25	0.378211	0.333512	1.08262	-3.97677	5.01653	0.509711	0.520167	0.379278	0.389066	2.70042	2.20393	Cutaneous Leishmaniasis	Cutaneous Leishmaniasis	PBMC	PBMC	T CD4 Central Memory	T CD4 Naive
RAB4A	0.7726	0.2274	1.22305	0.000128628	0.000101909	0	0.25	0.288174	0.324249	0.796289	-5.67564	3.18676	0.241905	0.225052	0.197965	0.18949	1.21809	0.934502	Cutaneous Leishmaniasis	Cutaneous Leishmaniasis	PBMC	PBMC	T CD4 Central Memory	T CD4 Naive
KIAA0586	0.7726	0.2274	1.22305	0.000184138	0.000251265	0	0.25	-0.478564	-0.488877	0.626864	-2.55041	1.54838	0.402866	0.605092	0.290472	0.381104	1.9793	2.48634	Cutaneous Leishmaniasis	Cutaneous Leishmaniasis	PBMC	PBMC	T CD4 Central Memory	T CD4 Naive
ERO1B	0.7724	0.2276	1.22191	8.21534e-05	9.80799e-05	0	0.25	-0.279639	-0.275508	0.82756	-3.70431	3.24796	0.165587	0.235668	0.138298	0.18259	0.85564	1.0007	Cutaneous Leishmaniasis	Cutaneous Leishmaniasis	PBMC	PBMC	T CD4 Central Memory	T CD4 Naive
SMURF1	0.7724	0.2276	1.22191	0.000122009	0.000134907	0	0.25	-0.227522	-0.188546	0.894154	-3.27617	2.88675	0.258094	0.325371	0.177151	0.200637	1.23024	1.32291	Cutaneous Leishmaniasis	Cutaneous Leishmaniasis	PBMC	PBMC	T CD4 Central Memory	T CD4 Naive
PATJ	0.7724	0.2276	1.22191	0.000419403	0.000583574	0	0.25	-0.539641	-0.506349	0.718865	-4.22221	1.92755	0.839497	1.32591	0.486586	0.637473	4.06979	5.50052	Cutaneous Leishmaniasis	Cutaneous Leishmaniasis	PBMC	PBMC	T CD4 Central Memory	T CD4 Naive
ZNF830	0.7722	0.2278	1.22078	0.000110872	9.65987e-05	0	0.25	0.192137	0.200709	0.945524	-3.87649	4.87072	0.206752	0.229299	0.176226	0.197983	1.06374	0.987997	Cutaneous Leishmaniasis	Cutaneous Leishmaniasis	PBMC	PBMC	T CD4 Central Memory	T CD4 Naive
RPTOR	0.7722	0.2278	1.22078	0.000185473	0.000254944	0	0.25	-0.525618	-0.503569	0.780222	-3.57598	2.06095	0.381127	0.575899	0.289084	0.400212	1.8361	2.4411	Cutaneous Leishmaniasis	Cutaneous Leishmaniasis	PBMC	PBMC	T CD4 Central Memory	T CD4 Naive
P4HA1	0.7722	0.2278	1.22078	9.46488e-05	9.13805e-05	0	0.25	-0.00393302	-0.00355911	0.93649	-4.36733	3.50256	0.17345	0.211252	0.139223	0.158174	0.902174	0.877301	Cutaneous Leishmaniasis	Cutaneous Leishmaniasis	PBMC	PBMC	T CD4 Central Memory	T CD4 Naive
SPIDR	0.7722	0.2278	1.22078	0.000419389	0.000521455	0	0.25	-0.402145	-0.389851	0.753363	-2.94981	2.22498	0.932929	1.29406	0.436633	0.510616	4.24164	5.22743	Cutaneous Leishmaniasis	Cutaneous Leishmaniasis	PBMC	PBMC	T CD4 Central Memory	T CD4 Naive
ISCU	0.7722	0.2278	1.22078	0.000416579	0.000331973	0	0.25	0.26132	0.285894	1.11947	-4.08735	4.36711	0.734039	0.742033	0.500463	0.492569	3.91378	3.17228	Cutaneous Leishmaniasis	Cutaneous Leishmaniasis	PBMC	PBMC	T CD4 Central Memory	T CD4 Naive
TNIP1	0.772	0.228	1.21964	0.000114767	8.20639e-05	0	0.25	0.473634	0.472723	0.68721	-2.04803	3.65051	0.212303	0.191082	0.187327	0.165074	1.07072	0.790529	Cutaneous Leishmaniasis	Cutaneous Leishmaniasis	PBMC	PBMC	T CD4 Central Memory	T CD4 Naive
ARL6IP4	0.772	0.228	1.21964	0.000502196	0.00038353	0	0.25	0.351528	0.393743	0.979927	-3.82261	4.2373	0.92229	0.863051	0.585106	0.567941	4.89844	3.70902	Cutaneous Leishmaniasis	Cutaneous Leishmaniasis	PBMC	PBMC	T CD4 Central Memory	T CD4 Naive
REEP3	0.772	0.228	1.21964	0.000148594	0.000130357	0	0.25	0.158599	0.141076	0.882453	-2.97085	3.53606	0.290008	0.283969	0.209528	0.199045	1.3864	1.17907	Cutaneous Leishmaniasis	Cutaneous Leishmaniasis	PBMC	PBMC	T CD4 Central Memory	T CD4 Naive
ANKFY1	0.7716	0.2284	1.21737	0.00011418	0.000123913	0	0.25	-0.160562	-0.181262	0.850537	-3.04042	3.09833	0.249768	0.326962	0.194265	0.242569	1.1763	1.32595	Cutaneous Leishmaniasis	Cutaneous Leishmaniasis	PBMC	PBMC	T CD4 Central Memory	T CD4 Naive
TNKS	0.7716	0.2284	1.21737	0.000264904	0.000363724	0	0.25	-0.519629	-0.51015	0.675119	-2.75056	1.77341	0.594817	0.915068	0.384366	0.526008	2.78646	3.80807	Cutaneous Leishmaniasis	Cutaneous Leishmaniasis	PBMC	PBMC	T CD4 Central Memory	T CD4 Naive
NEK1	0.7716	0.2284	1.21737	0.000140182	0.000165936	0	0.25	-0.315377	-0.28158	0.8517	-3.58826	2.45365	0.285846	0.410826	0.196577	0.272293	1.31758	1.64062	Cutaneous Leishmaniasis	Cutaneous Leishmaniasis	PBMC	PBMC	T CD4 Central Memory	T CD4 Naive
TAF10	0.7716	0.2284	1.21737	0.000293743	0.000227437	0	0.25	0.357966	0.359064	1.166	-4.71027	5.28056	0.565215	0.530782	0.400093	0.393312	2.99205	2.23747	Cutaneous Leishmaniasis	Cutaneous Leishmaniasis	PBMC	PBMC	T CD4 Central Memory	T CD4 Naive
RBM22	0.7714	0.2286	1.21623	0.000107815	8.63297e-05	0	0.25	0.32033	0.29055	0.910541	-3.59196	4.14288	0.196114	0.192675	0.169288	0.169851	1.02157	0.807522	Cutaneous Leishmaniasis	Cutaneous Leishmaniasis	PBMC	PBMC	T CD4 Central Memory	T CD4 Naive
SCYL2	0.7714	0.2286	1.21623	8.53703e-05	9.45616e-05	0	0.25	-0.211737	-0.152524	0.904205	-3.67614	2.97644	0.174375	0.218152	0.141536	0.169851	0.828747	0.941587	Cutaneous Leishmaniasis	Cutaneous Leishmaniasis	PBMC	PBMC	T CD4 Central Memory	T CD4 Naive
ANP32E	0.7712	0.2288	1.2151	0.000249922	0.000182337	0	0.25	0.425652	0.438088	0.786659	-2.72187	3.83906	0.469471	0.437896	0.353839	0.326433	2.37165	1.78545	Cutaneous Leishmaniasis	Cutaneous Leishmaniasis	PBMC	PBMC	T CD4 Central Memory	T CD4 Naive
RBM8A	0.7712	0.2288	1.2151	0.000258298	0.000197738	0	0.25	0.37341	0.370237	0.991074	-4.2267	4.73032	0.462533	0.453288	0.356152	0.348726	2.45902	1.88594	Cutaneous Leishmaniasis	Cutaneous Leishmaniasis	PBMC	PBMC	T CD4 Central Memory	T CD4 Naive
PAPOLG	0.7712	0.2288	1.2151	9.23686e-05	0.000112042	0	0.25	-0.299816	-0.269773	0.877904	-3.41489	3.87002	0.185476	0.248938	0.159112	0.202229	0.893545	1.06195	Cutaneous Leishmaniasis	Cutaneous Leishmaniasis	PBMC	PBMC	T CD4 Central Memory	T CD4 Naive
PIAS2	0.7712	0.2288	1.2151	9.1848e-05	0.000120446	0	0.25	-0.410165	-0.384612	0.761399	-3.72856	2.27575	0.204902	0.289277	0.164662	0.211783	0.99256	1.18906	Cutaneous Leishmaniasis	Cutaneous Leishmaniasis	PBMC	PBMC	T CD4 Central Memory	T CD4 Naive
MBTD1	0.771	0.229	1.21397	0.000148597	0.000194641	0	0.25	-0.440419	-0.421531	0.771273	-3.14317	3.05265	0.328861	0.471335	0.240518	0.313163	1.52053	1.91564	Cutaneous Leishmaniasis	Cutaneous Leishmaniasis	PBMC	PBMC	T CD4 Central Memory	T CD4 Naive
MDH1	0.771	0.229	1.21397	0.000215496	0.000161118	0	0.25	0.354178	0.369658	0.804263	-3.47303	3.10163	0.390378	0.397025	0.316374	0.312633	2.01055	1.67837	Cutaneous Leishmaniasis	Cutaneous Leishmaniasis	PBMC	PBMC	T CD4 Central Memory	T CD4 Naive
SHFL	0.771	0.229	1.21397	0.000103323	7.81985e-05	0	0.25	0.388282	0.391558	0.757249	-2.69364	3.79042	0.188251	0.180998	0.169288	0.15552	1.00373	0.745001	Cutaneous Leishmaniasis	Cutaneous Leishmaniasis	PBMC	PBMC	T CD4 Central Memory	T CD4 Naive
KIAA1143	0.771	0.229	1.21397	0.000102904	9.73411e-05	0	0.25	0.0702763	0.0709753	1.04139	-4.15756	4.45405	0.212765	0.234076	0.179463	0.196391	1.06259	0.967629	Cutaneous Leishmaniasis	Cutaneous Leishmaniasis	PBMC	PBMC	T CD4 Central Memory	T CD4 Naive
RERE	0.771	0.229	1.21397	0.000449036	0.000615631	0	0.25	-0.526856	-0.498603	0.70342	-2.96696	2.06314	0.968081	1.53079	0.526364	0.671444	4.74728	6.46657	Cutaneous Leishmaniasis	Cutaneous Leishmaniasis	PBMC	PBMC	T CD4 Central Memory	T CD4 Naive
GPR155	0.7708	0.2292	1.21283	0.000229062	0.000255024	0	0.25	-0.166583	-0.117003	0.903446	-4.61764	3.22817	0.475946	0.619424	0.298335	0.354034	2.22719	2.5848	Cutaneous Leishmaniasis	Cutaneous Leishmaniasis	PBMC	PBMC	T CD4 Central Memory	T CD4 Naive
SH3BP5	0.7708	0.2292	1.21283	0.000286789	0.000208572	0	0.25	0.429158	0.426873	0.748651	-2.48425	2.98386	0.556427	0.476643	0.378816	0.34448	2.76848	1.95114	Cutaneous Leishmaniasis	Cutaneous Leishmaniasis	PBMC	PBMC	T CD4 Central Memory	T CD4 Naive
RBM26	0.7708	0.2292	1.21283	0.000362093	0.000507905	0	0.25	-0.502282	-0.492725	0.537569	-2.65283	1.24907	0.760404	1.22771	0.477798	0.633758	3.72499	5.07719	Cutaneous Leishmaniasis	Cutaneous Leishmaniasis	PBMC	PBMC	T CD4 Central Memory	T CD4 Naive
NDUFAB1	0.7708	0.2292	1.21283	0.000206574	0.000159912	0	0.25	0.331807	0.35885	0.974013	-3.65595	4.31856	0.409804	0.387471	0.33395	0.321656	2.10963	1.64141	Cutaneous Leishmaniasis	Cutaneous Leishmaniasis	PBMC	PBMC	T CD4 Central Memory	T CD4 Naive
TUG1	0.7708	0.2292	1.21283	8.35189e-05	0.000105536	0	0.25	-0.403756	-0.378922	0.833108	-4.56312	2.71618	0.168825	0.254245	0.149861	0.21603	0.825178	1.03764	Cutaneous Leishmaniasis	Cutaneous Leishmaniasis	PBMC	PBMC	T CD4 Central Memory	T CD4 Naive
AMMECR1	0.7708	0.2292	1.21283	0.000187872	0.000169471	0	0.25	0.062359	0.0646005	0.865833	-3.9318	3.98436	0.414892	0.407111	0.293247	0.282909	1.91054	1.68959	Cutaneous Leishmaniasis	Cutaneous Leishmaniasis	PBMC	PBMC	T CD4 Central Memory	T CD4 Naive
MLH3	0.7708	0.2292	1.21283	8.37242e-05	9.31271e-05	0	0.25	-0.119405	-0.120949	0.81824	-3.72434	2.9506	0.167437	0.235668	0.13876	0.184713	0.821156	0.947085	Cutaneous Leishmaniasis	Cutaneous Leishmaniasis	PBMC	PBMC	T CD4 Central Memory	T CD4 Naive
BCAS3	0.7708	0.2292	1.21283	0.00044217	0.000524742	0	0.25	-0.351282	-0.346971	0.811622	-3.46182	2.87979	1.01572	1.29353	0.47271	0.542994	4.72847	5.41592	Cutaneous Leishmaniasis	Cutaneous Leishmaniasis	PBMC	PBMC	T CD4 Central Memory	T CD4 Naive
ITPKB	0.7708	0.2292	1.21283	0.000274768	0.000363429	0	0.25	-0.445143	-0.446774	0.727065	-2.77386	2.41993	0.565678	0.859867	0.372803	0.532378	2.66902	3.63272	Cutaneous Leishmaniasis	Cutaneous Leishmaniasis	PBMC	PBMC	T CD4 Central Memory	T CD4 Naive
TRERF1	0.7706	0.2294	1.2117	0.000283074	0.000273604	0	0.25	0.0168996	0.0135179	0.860109	-2.63385	3.09068	0.60268	0.649678	0.362165	0.423036	2.7817	2.68587	Cutaneous Leishmaniasis	Cutaneous Leishmaniasis	PBMC	PBMC	T CD4 Central Memory	T CD4 Naive
UBP1	0.7706	0.2294	1.2117	0.000101987	0.000117666	0	0.25	-0.235815	-0.237577	0.857104	-4.06176	3.33243	0.21369	0.258492	0.173451	0.205414	1.05329	1.11065	Cutaneous Leishmaniasis	Cutaneous Leishmaniasis	PBMC	PBMC	T CD4 Central Memory	T CD4 Naive
RNASEH2C	0.7706	0.2294	1.2117	0.000161598	0.000154334	0	0.25	0.014316	0.026381	0.872287	-3.63733	3.19546	0.304809	0.357748	0.250694	0.28397	1.59511	1.52239	Cutaneous Leishmaniasis	Cutaneous Leishmaniasis	PBMC	PBMC	T CD4 Central Memory	T CD4 Naive
GABARAPL2	0.7706	0.2294	1.2117	0.000279636	0.000205151	0	0.25	0.425716	0.412615	1.01184	-3.87526	5.37648	0.521274	0.459657	0.400555	0.373673	2.69955	1.97492	Cutaneous Leishmaniasis	Cutaneous Leishmaniasis	PBMC	PBMC	T CD4 Central Memory	T CD4 Naive
UMAD1	0.7706	0.2294	1.2117	0.000435137	0.000566717	0	0.25	-0.425881	-0.432	0.704503	-2.60227	2.099	0.888525	1.37155	0.475023	0.583333	4.3127	5.61544	Cutaneous Leishmaniasis	Cutaneous Leishmaniasis	PBMC	PBMC	T CD4 Central Memory	T CD4 Naive
BTBD9	0.7706	0.2294	1.2117	0.000598954	0.00072725	0	0.25	-0.359941	-0.35183	0.796091	-3.17935	2.47511	1.2715	1.78876	0.535153	0.625796	5.91172	7.39741	Cutaneous Leishmaniasis	Cutaneous Leishmaniasis	PBMC	PBMC	T CD4 Central Memory	T CD4 Naive
DAD1	0.7706	0.2294	1.2117	0.000535893	0.000416967	0	0.25	0.304128	0.35186	0.809284	-3.0132	3.52849	0.923215	0.914006	0.578631	0.572718	4.88381	3.94497	Cutaneous Leishmaniasis	Cutaneous Leishmaniasis	PBMC	PBMC	T CD4 Central Memory	T CD4 Naive
GLRX	0.7704	0.2296	1.21057	0.000297415	0.000238807	0	0.25	0.303955	0.305788	0.96776	-4.65046	4.88032	0.571691	0.57643	0.388529	0.397558	2.92546	2.3815	Cutaneous Leishmaniasis	Cutaneous Leishmaniasis	PBMC	PBMC	T CD4 Central Memory	T CD4 Naive
SPG11	0.7704	0.2296	1.21057	0.000190865	0.00025879	0	0.25	-0.460054	-0.474738	0.640096	-2.67939	2.18511	0.41813	0.624731	0.296947	0.403397	2.03446	2.70607	Cutaneous Leishmaniasis	Cutaneous Leishmaniasis	PBMC	PBMC	T CD4 Central Memory	T CD4 Naive
SCMH1	0.7702	0.2298	1.20944	0.000184439	0.000213502	0	0.25	-0.284858	-0.25594	0.881837	-3.66442	2.98511	0.383903	0.497875	0.234505	0.267516	1.83782	2.05983	Cutaneous Leishmaniasis	Cutaneous Leishmaniasis	PBMC	PBMC	T CD4 Central Memory	T CD4 Naive
WWOX	0.7702	0.2298	1.20944	0.000484925	0.000683548	0	0.25	-0.559543	-0.481564	0.870702	-4.38687	2.44264	1.06013	1.58705	0.408881	0.478769	5.13176	6.85687	Cutaneous Leishmaniasis	Cutaneous Leishmaniasis	PBMC	PBMC	T CD4 Central Memory	T CD4 Naive
XPNPEP3	0.7702	0.2298	1.20944	8.85714e-05	0.000109671	0	0.25	-0.360641	-0.354003	0.778362	-3.45584	2.89619	0.168825	0.230891	0.136448	0.185775	0.878483	0.987909	Cutaneous Leishmaniasis	Cutaneous Leishmaniasis	PBMC	PBMC	T CD4 Central Memory	T CD4 Naive
DTNBP1	0.7702	0.2298	1.20944	0.000169941	0.000196666	0	0.25	-0.204535	-0.229316	0.792787	-2.75592	3.5934	0.334411	0.468151	0.245143	0.307856	1.61915	1.9032	Cutaneous Leishmaniasis	Cutaneous Leishmaniasis	PBMC	PBMC	T CD4 Central Memory	T CD4 Naive
HAT1	0.7702	0.2298	1.20944	9.0927e-05	9.63938e-05	0	0.25	-0.11983	-0.132618	0.804998	-3.98274	2.72096	0.196114	0.211783	0.167438	0.174628	0.94954	0.900432	Cutaneous Leishmaniasis	Cutaneous Leishmaniasis	PBMC	PBMC	T CD4 Central Memory	T CD4 Naive
ZNF75A	0.77	0.23	1.20831	9.39869e-05	0.000106125	0	0.25	-0.23412	-0.22451	0.873679	-3.51604	3.82107	0.172988	0.241507	0.151249	0.200637	0.935838	1.09134	Cutaneous Leishmaniasis	Cutaneous Leishmaniasis	PBMC	PBMC	T CD4 Central Memory	T CD4 Naive
USP37	0.77	0.23	1.20831	0.000100237	0.000137764	0	0.25	-0.490019	-0.43935	0.754141	-3.49914	2.06516	0.197502	0.294585	0.157724	0.218684	0.94133	1.25464	Cutaneous Leishmaniasis	Cutaneous Leishmaniasis	PBMC	PBMC	T CD4 Central Memory	T CD4 Naive
ZFP14	0.77	0.23	1.20831	0.000143356	0.000157077	0	0.25	-0.146091	-0.15756	0.868538	-3.90494	3.44287	0.247455	0.350317	0.19519	0.261146	1.24933	1.52715	Cutaneous Leishmaniasis	Cutaneous Leishmaniasis	PBMC	PBMC	T CD4 Central Memory	T CD4 Naive
PSMA5	0.77	0.23	1.20831	0.000353744	0.00025748	0	0.25	0.43913	0.439075	0.726111	-2.55576	2.98683	0.659109	0.596599	0.456059	0.423567	3.36222	2.46071	Cutaneous Leishmaniasis	Cutaneous Leishmaniasis	PBMC	PBMC	T CD4 Central Memory	T CD4 Naive
URGCP	0.77	0.23	1.20831	0.000123857	0.000173208	0	0.25	-0.578978	-0.53109	0.76373	-3.52256	2.03746	0.242367	0.388533	0.192414	0.29034	1.25114	1.67946	Cutaneous Leishmaniasis	Cutaneous Leishmaniasis	PBMC	PBMC	T CD4 Central Memory	T CD4 Naive
SNRPA	0.77	0.23	1.20831	0.000108219	8.27412e-05	0	0.25	0.38175	0.362204	0.802952	-2.94291	3.29943	0.205365	0.194798	0.183626	0.176221	1.07078	0.842646	Cutaneous Leishmaniasis	Cutaneous Leishmaniasis	PBMC	PBMC	T CD4 Central Memory	T CD4 Naive
ARNT	0.77	0.23	1.20831	8.46991e-05	0.000100482	0	0.25	-0.311701	-0.285871	0.847673	-3.43449	2.6825	0.164662	0.235137	0.13876	0.187898	0.814774	0.936821	Cutaneous Leishmaniasis	Cutaneous Leishmaniasis	PBMC	PBMC	T CD4 Central Memory	T CD4 Naive
MAP2K6	0.7698	0.2302	1.20718	0.000161547	0.000186916	0	0.25	-0.258319	-0.285998	0.811218	-2.86826	3.08268	0.334874	0.460189	0.234968	0.289809	1.65989	1.90149	Cutaneous Leishmaniasis	Cutaneous Leishmaniasis	PBMC	PBMC	T CD4 Central Memory	T CD4 Naive
CD27	0.7696	0.2304	1.20605	0.000499728	0.000394162	0	0.25	0.273089	0.31694	0.872273	-3.50826	3.53612	0.905176	0.910822	0.561517	0.578025	4.84442	3.85546	Cutaneous Leishmaniasis	Cutaneous Leishmaniasis	PBMC	PBMC	T CD4 Central Memory	T CD4 Naive
MAP2K5	0.7696	0.2304	1.20605	0.000192325	0.000248131	0	0.25	-0.394974	-0.413557	0.722994	-2.84792	2.12702	0.399629	0.577492	0.264107	0.359873	1.91626	2.37911	Cutaneous Leishmaniasis	Cutaneous Leishmaniasis	PBMC	PBMC	T CD4 Central Memory	T CD4 Naive
P2RY10	0.7696	0.2304	1.20605	0.000130808	0.000105149	0	0.25	0.317751	0.339244	0.794835	-2.82919	3.57427	0.253006	0.234607	0.208603	0.196921	1.26754	0.986973	Cutaneous Leishmaniasis	Cutaneous Leishmaniasis	PBMC	PBMC	T CD4 Central Memory	T CD4 Naive
BLOC1S4	0.7696	0.2304	1.20605	0.000134446	0.000106432	0	0.25	0.344807	0.30887	1.23391	-4.89064	5.69809	0.255781	0.251061	0.227567	0.22293	1.36217	1.06397	Cutaneous Leishmaniasis	Cutaneous Leishmaniasis	PBMC	PBMC	T CD4 Central Memory	T CD4 Naive
SCLT1	0.7694	0.2306	1.20493	0.000264404	0.000278715	0	0.25	-0.144284	-0.139172	0.830396	-3.16521	3.48252	0.558277	0.720803	0.314524	0.358811	2.58393	2.89487	Cutaneous Leishmaniasis	Cutaneous Leishmaniasis	PBMC	PBMC	T CD4 Central Memory	T CD4 Naive
ELMO1	0.7694	0.2306	1.20493	0.000896295	0.00103916	0	0.25	-0.315456	-0.32858	0.769232	-3.11258	2.49245	2.05919	2.52761	0.73913	0.824841	9.49919	10.3029	Cutaneous Leishmaniasis	Cutaneous Leishmaniasis	PBMC	PBMC	T CD4 Central Memory	T CD4 Naive
PCBP1	0.7694	0.2306	1.20493	0.000550945	0.000424982	0	0.25	0.302389	0.334185	1.1438	-4.57106	4.60198	0.974556	0.941076	0.592969	0.60138	5.09835	3.93447	Cutaneous Leishmaniasis	Cutaneous Leishmaniasis	PBMC	PBMC	T CD4 Central Memory	T CD4 Naive
EMSY	0.7694	0.2306	1.20493	0.000155159	0.000196789	0	0.25	-0.38944	-0.369816	0.775268	-3.57635	2.07693	0.351063	0.464435	0.238205	0.292994	1.61001	1.9036	Cutaneous Leishmaniasis	Cutaneous Leishmaniasis	PBMC	PBMC	T CD4 Central Memory	T CD4 Naive
THOC7	0.7694	0.2306	1.20493	0.00019618	0.000146101	0	0.25	0.410481	0.421132	0.952549	-3.36283	4.23528	0.371414	0.349255	0.283071	0.279724	1.8875	1.47909	Cutaneous Leishmaniasis	Cutaneous Leishmaniasis	PBMC	PBMC	T CD4 Central Memory	T CD4 Naive
ARL15	0.7692	0.2308	1.2038	0.000508436	0.00053617	0	0.25	-0.157121	-0.164225	0.829505	-2.84341	2.70156	1.2049	1.31263	0.522664	0.538747	5.60252	5.4313	Cutaneous Leishmaniasis	Cutaneous Leishmaniasis	PBMC	PBMC	T CD4 Central Memory	T CD4 Naive
NOP56	0.7692	0.2308	1.2038	0.000165518	0.000131229	0	0.25	0.350783	0.342986	0.848852	-2.83418	3.76018	0.307122	0.315816	0.250694	0.250531	1.54626	1.33253	Cutaneous Leishmaniasis	Cutaneous Leishmaniasis	PBMC	PBMC	T CD4 Central Memory	T CD4 Naive
COX6C	0.7692	0.2308	1.2038	0.000814162	0.000656231	0	0.25	0.270943	0.314669	1.10671	-4.20503	4.39789	1.51942	1.52708	0.741443	0.743631	8.05512	6.53228	Cutaneous Leishmaniasis	Cutaneous Leishmaniasis	PBMC	PBMC	T CD4 Central Memory	T CD4 Naive
PRPF3	0.7692	0.2308	1.2038	0.000109763	0.000137656	0	0.25	-0.391317	-0.35265	0.790495	-4.50104	2.01332	0.21369	0.317408	0.185939	0.260085	1.06331	1.36177	Cutaneous Leishmaniasis	Cutaneous Leishmaniasis	PBMC	PBMC	T CD4 Central Memory	T CD4 Naive
TTC21B	0.769	0.231	1.20267	0.000104069	0.000134696	0	0.25	-0.406362	-0.394473	0.736504	-3.57657	2.36155	0.199814	0.319001	0.160962	0.229299	1.01968	1.29159	Cutaneous Leishmaniasis	Cutaneous Leishmaniasis	PBMC	PBMC	T CD4 Central Memory	T CD4 Naive
ADIPOR2	0.769	0.231	1.20267	9.68288e-05	0.000123508	0	0.25	-0.378395	-0.414101	0.682315	-2.52121	2.63031	0.203052	0.311039	0.161425	0.226645	1.00286	1.29428	Cutaneous Leishmaniasis	Cutaneous Leishmaniasis	PBMC	PBMC	T CD4 Central Memory	T CD4 Naive
ZNF480	0.769	0.231	1.20267	9.28362e-05	9.12657e-05	0	0.25	0.0210284	0.0319948	0.908457	-3.70291	3.59103	0.185938	0.208598	0.158649	0.170382	0.935096	0.887204	Cutaneous Leishmaniasis	Cutaneous Leishmaniasis	PBMC	PBMC	T CD4 Central Memory	T CD4 Naive
AK9	0.769	0.231	1.20267	7.77868e-05	0.00010136	0	0.25	-0.389555	-0.382666	0.794689	-3.58236	2.4266	0.148011	0.237791	0.109158	0.156051	0.725649	1.00861	Cutaneous Leishmaniasis	Cutaneous Leishmaniasis	PBMC	PBMC	T CD4 Central Memory	T CD4 Naive
TPP2	0.7688	0.2312	1.20155	0.000274176	0.00032611	0	0.25	-0.268318	-0.304165	0.731224	-3.18769	2.58682	0.60638	0.811566	0.403793	0.491507	2.85264	3.35706	Cutaneous Leishmaniasis	Cutaneous Leishmaniasis	PBMC	PBMC	T CD4 Central Memory	T CD4 Naive
XPR1	0.7688	0.2312	1.20155	0.000217347	0.000234896	0	0.25	-0.183482	-0.175159	0.810312	-3.11179	2.41851	0.459758	0.582269	0.307123	0.355626	2.20601	2.34592	Cutaneous Leishmaniasis	Cutaneous Leishmaniasis	PBMC	PBMC	T CD4 Central Memory	T CD4 Naive
PDSS2	0.7688	0.2312	1.20155	0.000255445	0.000333719	0	0.25	-0.464096	-0.452491	0.70996	-3.2099	2.0234	0.516187	0.830144	0.334875	0.44586	2.5272	3.54642	Cutaneous Leishmaniasis	Cutaneous Leishmaniasis	PBMC	PBMC	T CD4 Central Memory	T CD4 Naive
RUVBL1	0.7688	0.2312	1.20155	0.00011734	9.74037e-05	0	0.25	0.228481	0.252469	0.820801	-3.73308	3.47937	0.226179	0.222929	0.194265	0.191083	1.13038	0.924058	Cutaneous Leishmaniasis	Cutaneous Leishmaniasis	PBMC	PBMC	T CD4 Central Memory	T CD4 Naive
KLHL22	0.7686	0.2314	1.20042	0.000103753	0.00010612	0	0.25	-0.0729604	-0.092381	0.835667	-3.27267	2.88868	0.210915	0.256369	0.175763	0.205414	1.04543	1.08587	Cutaneous Leishmaniasis	Cutaneous Leishmaniasis	PBMC	PBMC	T CD4 Central Memory	T CD4 Naive
ARL6IP1	0.7686	0.2314	1.20042	0.000269185	0.000208992	0	0.25	0.378222	0.354931	0.99987	-3.70799	4.23358	0.512024	0.490974	0.37049	0.375265	2.66103	2.08069	Cutaneous Leishmaniasis	Cutaneous Leishmaniasis	PBMC	PBMC	T CD4 Central Memory	T CD4 Naive
TUBGCP3	0.7686	0.2314	1.20042	0.000106518	0.000137375	0	0.25	-0.379002	-0.358151	0.77172	-3.57987	2.46896	0.224791	0.333863	0.180851	0.245754	1.15034	1.35112	Cutaneous Leishmaniasis	Cutaneous Leishmaniasis	PBMC	PBMC	T CD4 Central Memory	T CD4 Naive
HMG20A	0.7686	0.2314	1.20042	9.7748e-05	0.000118478	0	0.25	-0.304253	-0.291878	0.786238	-3.07317	2.52224	0.187789	0.304139	0.154949	0.227707	0.931572	1.22435	Cutaneous Leishmaniasis	Cutaneous Leishmaniasis	PBMC	PBMC	T CD4 Central Memory	T CD4 Naive
GSK3B	0.7686	0.2314	1.20042	0.000324533	0.000383329	0	0.25	-0.303552	-0.307576	0.753198	-2.71483	2.54418	0.697499	0.9156	0.409806	0.490977	3.23816	3.76492	Cutaneous Leishmaniasis	Cutaneous Leishmaniasis	PBMC	PBMC	T CD4 Central Memory	T CD4 Naive
EPM2AIP1	0.7684	0.2316	1.1993	0.000102641	0.000113814	0	0.25	-0.205139	-0.221016	0.821844	-3.73314	3.44364	0.196577	0.264861	0.172063	0.217622	1.03958	1.11516	Cutaneous Leishmaniasis	Cutaneous Leishmaniasis	PBMC	PBMC	T CD4 Central Memory	T CD4 Naive
ZNRF2	0.7684	0.2316	1.1993	0.000192476	0.000157725	0	0.25	0.186455	0.186269	0.848785	-4.12605	3.60646	0.442182	0.400211	0.286772	0.265924	2.0906	1.65255	Cutaneous Leishmaniasis	Cutaneous Leishmaniasis	PBMC	PBMC	T CD4 Central Memory	T CD4 Naive
UBE2I	0.7684	0.2316	1.1993	0.000263787	0.000205165	0	0.25	0.35336	0.357251	0.873958	-3.91933	4.19427	0.499073	0.465496	0.387604	0.35828	2.58112	1.93112	Cutaneous Leishmaniasis	Cutaneous Leishmaniasis	PBMC	PBMC	T CD4 Central Memory	T CD4 Naive
VPS35L	0.7684	0.2316	1.1993	8.59796e-05	9.75464e-05	0	0.25	-0.229117	-0.259111	0.772451	-2.74529	2.6022	0.180851	0.23726	0.147086	0.184183	0.842438	0.980739	Cutaneous Leishmaniasis	Cutaneous Leishmaniasis	PBMC	PBMC	T CD4 Central Memory	T CD4 Naive
NOSIP	0.7682	0.2318	1.19818	0.000999594	0.000854793	0	0.25	0.155148	0.191249	0.884099	-3.12942	3.54933	1.79046	1.91456	0.740518	0.773355	9.62902	8.27167	Cutaneous Leishmaniasis	Cutaneous Leishmaniasis	PBMC	PBMC	T CD4 Central Memory	T CD4 Naive
OTUD4	0.7682	0.2318	1.19818	8.92208e-05	0.000112169	0	0.25	-0.343803	-0.37093	0.715827	-2.89866	2.54856	0.179925	0.262738	0.154024	0.20966	0.842068	1.1198	Cutaneous Leishmaniasis	Cutaneous Leishmaniasis	PBMC	PBMC	T CD4 Central Memory	T CD4 Naive
DCK	0.7682	0.2318	1.19818	0.000108528	8.87222e-05	0	0.25	0.257448	0.254897	0.934827	-3.95556	4.27777	0.222941	0.202229	0.197502	0.178344	1.11198	0.862846	Cutaneous Leishmaniasis	Cutaneous Leishmaniasis	PBMC	PBMC	T CD4 Central Memory	T CD4 Naive
XPO6	0.7682	0.2318	1.19818	0.000243683	0.000320959	0	0.25	-0.451308	-0.44717	0.680548	-3.10136	1.86587	0.499998	0.785557	0.355689	0.499469	2.38534	3.28198	Cutaneous Leishmaniasis	Cutaneous Leishmaniasis	PBMC	PBMC	T CD4 Central Memory	T CD4 Naive
C1orf131	0.7682	0.2318	1.19818	0.000116996	9.692e-05	0	0.25	0.260243	0.306972	0.758139	-3.04887	3.11248	0.213228	0.225053	0.170213	0.182059	1.0825	0.967014	Cutaneous Leishmaniasis	Cutaneous Leishmaniasis	PBMC	PBMC	T CD4 Central Memory	T CD4 Naive
GLRX3	0.7682	0.2318	1.19818	0.000128396	9.4442e-05	0	0.25	0.397444	0.40458	0.762016	-2.75466	3.30882	0.246068	0.206475	0.198427	0.178875	1.1972	0.871786	Cutaneous Leishmaniasis	Cutaneous Leishmaniasis	PBMC	PBMC	T CD4 Central Memory	T CD4 Naive
NKAP	0.7682	0.2318	1.19818	0.000113855	0.000110954	0	0.25	-0.0282492	0.0256963	0.947865	-4.92553	3.74982	0.20999	0.274946	0.179926	0.223992	1.10187	1.15972	Cutaneous Leishmaniasis	Cutaneous Leishmaniasis	PBMC	PBMC	T CD4 Central Memory	T CD4 Naive
HS2ST1	0.7682	0.2318	1.19818	0.000152501	0.00019127	0	0.25	-0.343557	-0.316301	0.845604	-3.5857	2.65205	0.326549	0.458067	0.213228	0.247877	1.56808	1.86189	Cutaneous Leishmaniasis	Cutaneous Leishmaniasis	PBMC	PBMC	T CD4 Central Memory	T CD4 Naive
RIC3	0.7682	0.2318	1.19818	0.000134025	0.000144065	0	0.25	-0.159148	-0.117915	0.872068	-4.10516	3.07927	0.255781	0.351379	0.203053	0.261677	1.29395	1.47191	Cutaneous Leishmaniasis	Cutaneous Leishmaniasis	PBMC	PBMC	T CD4 Central Memory	T CD4 Naive
GSTO1	0.7682	0.2318	1.19818	0.000193981	0.000152567	0	0.25	0.309798	0.360147	0.946771	-4.19682	3.76664	0.361701	0.332801	0.290934	0.268577	1.82972	1.39677	Cutaneous Leishmaniasis	Cutaneous Leishmaniasis	PBMC	PBMC	T CD4 Central Memory	T CD4 Naive
HMBOX1	0.768	0.232	1.19705	0.000156267	0.000184233	0	0.25	-0.280091	-0.262694	0.814658	-2.86337	2.58119	0.329324	0.44745	0.240518	0.31051	1.54348	1.83214	Cutaneous Leishmaniasis	Cutaneous Leishmaniasis	PBMC	PBMC	T CD4 Central Memory	T CD4 Naive
ESYT1	0.768	0.232	1.19705	0.000115994	9.80699e-05	0	0.25	0.22995	0.215763	0.859791	-3.06497	3.45556	0.228491	0.222929	0.199815	0.191614	1.18277	0.942795	Cutaneous Leishmaniasis	Cutaneous Leishmaniasis	PBMC	PBMC	T CD4 Central Memory	T CD4 Naive
LYRM2	0.768	0.232	1.19705	0.000142982	0.000120498	0	0.25	0.255299	0.267961	0.795959	-2.64394	3.10927	0.262719	0.281315	0.212766	0.22293	1.36744	1.19844	Cutaneous Leishmaniasis	Cutaneous Leishmaniasis	PBMC	PBMC	T CD4 Central Memory	T CD4 Naive
VPS8	0.768	0.232	1.19705	0.000252883	0.000347241	0	0.25	-0.526797	-0.46329	0.799086	-3.60987	2.10049	0.551802	0.864644	0.371415	0.488854	2.59635	3.53807	Cutaneous Leishmaniasis	Cutaneous Leishmaniasis	PBMC	PBMC	T CD4 Central Memory	T CD4 Naive
MTX2	0.768	0.232	1.19705	0.000101533	0.000127977	0	0.25	-0.401915	-0.372433	0.779035	-3.63049	2.69219	0.198889	0.305731	0.160962	0.222399	0.969593	1.21835	Cutaneous Leishmaniasis	Cutaneous Leishmaniasis	PBMC	PBMC	T CD4 Central Memory	T CD4 Naive
DKC1	0.7678	0.2322	1.19593	8.0057e-05	8.49836e-05	0	0.25	-0.0709856	-0.0951562	0.984334	-3.57973	3.87025	0.170675	0.193736	0.148011	0.171444	0.858842	0.834139	Cutaneous Leishmaniasis	Cutaneous Leishmaniasis	PBMC	PBMC	T CD4 Central Memory	T CD4 Naive
TRIR	0.7678	0.2322	1.19593	0.000720066	0.000535348	0	0.25	0.393088	0.406436	0.900491	-3.46586	3.83	1.40887	1.28238	0.725254	0.691083	7.46968	5.43949	Cutaneous Leishmaniasis	Cutaneous Leishmaniasis	PBMC	PBMC	T CD4 Central Memory	T CD4 Naive
TMEM245	0.7678	0.2322	1.19593	0.00023438	0.000289491	0	0.25	-0.35687	-0.37986	0.745109	-2.9083	2.6561	0.52405	0.729295	0.358927	0.461253	2.53476	2.98272	Cutaneous Leishmaniasis	Cutaneous Leishmaniasis	PBMC	PBMC	T CD4 Central Memory	T CD4 Naive
LDAH	0.7678	0.2322	1.19593	0.00014177	0.000168922	0	0.25	-0.323891	-0.298094	0.84211	-4.32586	2.81228	0.295559	0.417727	0.208141	0.2569	1.39999	1.70589	Cutaneous Leishmaniasis	Cutaneous Leishmaniasis	PBMC	PBMC	T CD4 Central Memory	T CD4 Naive
NARS2	0.7678	0.2322	1.19593	0.000121191	0.000162787	0	0.25	-0.460905	-0.430976	0.794356	-3.97627	2.24002	0.243293	0.396495	0.186401	0.259554	1.17494	1.62394	Cutaneous Leishmaniasis	Cutaneous Leishmaniasis	PBMC	PBMC	T CD4 Central Memory	T CD4 Naive
AK3	0.7676	0.2324	1.19481	0.000110375	0.000146704	0	0.25	-0.454425	-0.428334	0.749802	-3.8801	2.58925	0.217391	0.319001	0.178076	0.253715	1.12357	1.34676	Cutaneous Leishmaniasis	Cutaneous Leishmaniasis	PBMC	PBMC	T CD4 Central Memory	T CD4 Naive
BLOC1S2	0.7676	0.2324	1.19481	0.000110548	8.68202e-05	0	0.25	0.369909	0.323683	1.00748	-5.19352	5.76978	0.205365	0.19639	0.177151	0.173036	1.05615	0.813358	Cutaneous Leishmaniasis	Cutaneous Leishmaniasis	PBMC	PBMC	T CD4 Central Memory	T CD4 Naive
PKN1	0.7676	0.2324	1.19481	0.000158829	0.000121783	0	0.25	0.372639	0.391357	0.743332	-3.32434	2.85009	0.28122	0.266453	0.23543	0.216561	1.44604	1.14425	Cutaneous Leishmaniasis	Cutaneous Leishmaniasis	PBMC	PBMC	T CD4 Central Memory	T CD4 Naive
DIAPH2	0.7676	0.2324	1.19481	0.000322919	0.000285623	0	0.25	0.122795	0.135558	0.826898	-2.63499	2.88969	0.751154	0.721334	0.401943	0.376858	3.47616	2.91606	Cutaneous Leishmaniasis	Cutaneous Leishmaniasis	PBMC	PBMC	T CD4 Central Memory	T CD4 Naive
RBCK1	0.7674	0.2326	1.19369	0.000156505	0.000130496	0	0.25	0.265792	0.24726	0.913436	-3.84413	4.36542	0.308047	0.303077	0.255319	0.252654	1.58451	1.22378	Cutaneous Leishmaniasis	Cutaneous Leishmaniasis	PBMC	PBMC	T CD4 Central Memory	T CD4 Naive
CNN2	0.7674	0.2326	1.19369	0.000307413	0.00023658	0	0.25	0.347786	0.321268	0.941186	-3.62398	5.39896	0.587879	0.522821	0.418131	0.385881	2.98873	2.13251	Cutaneous Leishmaniasis	Cutaneous Leishmaniasis	PBMC	PBMC	T CD4 Central Memory	T CD4 Naive
ARF1	0.7674	0.2326	1.19369	0.000275009	0.000205982	0	0.25	0.381426	0.412603	0.832889	-3.02922	3.74162	0.513411	0.44745	0.380204	0.354565	2.57817	1.90029	Cutaneous Leishmaniasis	Cutaneous Leishmaniasis	PBMC	PBMC	T CD4 Central Memory	T CD4 Naive
SPCS2	0.7674	0.2326	1.19369	0.000384195	0.000279015	0	0.25	0.466596	0.453149	0.745794	-2.80752	3.75127	0.759016	0.687893	0.517114	0.482484	3.95859	2.94304	Cutaneous Leishmaniasis	Cutaneous Leishmaniasis	PBMC	PBMC	T CD4 Central Memory	T CD4 Naive
ZNF141	0.7674	0.2326	1.19369	0.000138954	0.000185492	0	0.25	-0.494307	-0.460633	0.793129	-4.10407	1.95056	0.278907	0.418787	0.224329	0.322718	1.37833	1.74797	Cutaneous Leishmaniasis	Cutaneous Leishmaniasis	PBMC	PBMC	T CD4 Central Memory	T CD4 Naive
SNU13	0.7672	0.2328	1.19257	0.000392216	0.000295611	0	0.25	0.399932	0.404711	0.880069	-3.49152	4.10098	0.804344	0.726641	0.537928	0.490977	4.19111	3.04705	Cutaneous Leishmaniasis	Cutaneous Leishmaniasis	PBMC	PBMC	T CD4 Central Memory	T CD4 Naive
ATP13A3	0.7672	0.2328	1.19257	0.000108632	0.000109483	0	0.25	-0.0108386	-0.0171485	0.834528	-2.84791	3.13264	0.220166	0.257961	0.181314	0.202229	1.08887	1.02407	Cutaneous Leishmaniasis	Cutaneous Leishmaniasis	PBMC	PBMC	T CD4 Central Memory	T CD4 Naive
POMP	0.7672	0.2328	1.19257	0.000250012	0.00017919	0	0.25	0.422093	0.426503	0.811089	-3.42298	3.33453	0.457908	0.411357	0.353377	0.324841	2.35146	1.74258	Cutaneous Leishmaniasis	Cutaneous Leishmaniasis	PBMC	PBMC	T CD4 Central Memory	T CD4 Naive
RASAL3	0.7672	0.2328	1.19257	0.000160136	0.00012784	0	0.25	0.319071	0.332776	0.737479	-3.27732	3.04768	0.30851	0.303608	0.247919	0.249469	1.62513	1.31451	Cutaneous Leishmaniasis	Cutaneous Leishmaniasis	PBMC	PBMC	T CD4 Central Memory	T CD4 Naive
ANKRD36	0.7672	0.2328	1.19257	0.000128357	0.000126415	0	0.25	-0.0288244	-0.0387802	0.888095	-3.31286	3.51713	0.271507	0.295646	0.221092	0.241507	1.2705	1.19969	Cutaneous Leishmaniasis	Cutaneous Leishmaniasis	PBMC	PBMC	T CD4 Central Memory	T CD4 Naive
STIM1	0.7672	0.2328	1.19257	0.000401755	0.000490454	0	0.25	-0.369079	-0.363105	0.753285	-3.09302	2.24975	0.855223	1.20807	0.480574	0.597134	4.01954	4.92792	Cutaneous Leishmaniasis	Cutaneous Leishmaniasis	PBMC	PBMC	T CD4 Central Memory	T CD4 Naive
AKT3	0.7672	0.2328	1.19257	0.000771948	0.000911252	0	0.25	-0.308304	-0.3285	0.75406	-3.07526	2.82601	1.82284	2.4809	0.674376	0.780255	8.31816	9.98872	Cutaneous Leishmaniasis	Cutaneous Leishmaniasis	PBMC	PBMC	T CD4 Central Memory	T CD4 Naive
FDX1	0.7672	0.2328	1.19257	0.000130117	9.96072e-05	0	0.25	0.297642	0.320305	0.859551	-4.56293	3.33533	0.245605	0.238853	0.210453	0.203822	1.24687	0.996107	Cutaneous Leishmaniasis	Cutaneous Leishmaniasis	PBMC	PBMC	T CD4 Central Memory	T CD4 Naive
PIK3CA	0.767	0.233	1.19145	0.000219712	0.000265683	0	0.25	-0.348224	-0.328846	0.801042	-3.79369	3.08384	0.468546	0.674094	0.314524	0.403397	2.23119	2.77214	Cutaneous Leishmaniasis	Cutaneous Leishmaniasis	PBMC	PBMC	T CD4 Central Memory	T CD4 Naive
SPPL3	0.767	0.233	1.19145	0.000279551	0.000335247	0	0.25	-0.34187	-0.3107	0.797762	-3.52664	2.05027	0.630895	0.866236	0.381591	0.48673	2.93951	3.60962	Cutaneous Leishmaniasis	Cutaneous Leishmaniasis	PBMC	PBMC	T CD4 Central Memory	T CD4 Naive
GIMAP8	0.767	0.233	1.19145	0.000138251	0.000160122	0	0.25	-0.264894	-0.265579	0.832295	-3.16528	3.1492	0.295096	0.369425	0.236355	0.28397	1.47858	1.55147	Cutaneous Leishmaniasis	Cutaneous Leishmaniasis	PBMC	PBMC	T CD4 Central Memory	T CD4 Naive
RNF138	0.767	0.233	1.19145	0.000158861	0.00021688	0	0.25	-0.502307	-0.45682	0.745987	-3.23403	2.18295	0.333949	0.498405	0.247919	0.363057	1.67818	2.15383	Cutaneous Leishmaniasis	Cutaneous Leishmaniasis	PBMC	PBMC	T CD4 Central Memory	T CD4 Naive
RBBP7	0.767	0.233	1.19145	0.00013782	0.000106872	0	0.25	0.336064	0.355055	0.758695	-5.40688	3.46297	0.237742	0.25743	0.20444	0.220807	1.25691	1.06669	Cutaneous Leishmaniasis	Cutaneous Leishmaniasis	PBMC	PBMC	T CD4 Central Memory	T CD4 Naive
RAB27A	0.7668	0.2332	1.19033	0.000147997	0.000116619	0	0.25	0.258033	0.254978	0.819338	-2.78886	3.84342	0.301109	0.262738	0.225717	0.206476	1.42662	1.11033	Cutaneous Leishmaniasis	Cutaneous Leishmaniasis	PBMC	PBMC	T CD4 Central Memory	T CD4 Naive
MX2	0.7668	0.2332	1.19033	0.000211457	0.000225678	0	0.25	-0.11875	-0.137794	0.912612	-4.35384	3.62534	0.444957	0.556791	0.313599	0.360403	2.15296	2.18668	Cutaneous Leishmaniasis	Cutaneous Leishmaniasis	PBMC	PBMC	T CD4 Central Memory	T CD4 Naive
AGK	0.7668	0.2332	1.19033	9.6673e-05	0.000109998	0	0.25	-0.206582	-0.210908	0.835172	-3.04736	4.00159	0.185476	0.243099	0.154487	0.183121	0.893898	1.04615	Cutaneous Leishmaniasis	Cutaneous Leishmaniasis	PBMC	PBMC	T CD4 Central Memory	T CD4 Naive
COMT	0.7668	0.2332	1.19033	0.000105621	9.35083e-05	0	0.25	0.190985	0.192175	0.819032	-2.59449	3.49304	0.192876	0.209129	0.168825	0.184713	1.01734	0.880127	Cutaneous Leishmaniasis	Cutaneous Leishmaniasis	PBMC	PBMC	T CD4 Central Memory	T CD4 Naive
TMEM50A	0.7668	0.2332	1.19033	0.00032073	0.000219266	0	0.25	0.534732	0.514566	0.641778	-1.93941	2.98675	0.621644	0.501058	0.440333	0.378981	3.16428	2.10799	Cutaneous Leishmaniasis	Cutaneous Leishmaniasis	PBMC	PBMC	T CD4 Central Memory	T CD4 Naive
RAPGEF6	0.7668	0.2332	1.19033	0.000827092	0.00117677	0	0.25	-0.575244	-0.540382	0.657858	-3.13104	1.75435	1.89453	3.24683	0.731267	0.903397	9.1754	13.3425	Cutaneous Leishmaniasis	Cutaneous Leishmaniasis	PBMC	PBMC	T CD4 Central Memory	T CD4 Naive
ARHGAP17	0.7668	0.2332	1.19033	8.43063e-05	0.000102197	0	0.25	-0.349855	-0.34933	0.786199	-4.08132	2.62385	0.184088	0.247876	0.157262	0.197983	0.907429	1.02754	Cutaneous Leishmaniasis	Cutaneous Leishmaniasis	PBMC	PBMC	T CD4 Central Memory	T CD4 Naive
ERC1	0.7668	0.2332	1.19033	0.000421039	0.000582073	0	0.25	-0.518239	-0.493535	0.660848	-2.9234	1.6518	0.95513	1.57856	0.506475	0.656051	4.56228	6.43711	Cutaneous Leishmaniasis	Cutaneous Leishmaniasis	PBMC	PBMC	T CD4 Central Memory	T CD4 Naive
ELOVL5	0.7668	0.2332	1.19033	0.000220329	0.000186562	0	0.25	0.165737	0.191909	0.779967	-3.67776	3.12006	0.517112	0.477704	0.36124	0.329087	2.35154	1.91054	Cutaneous Leishmaniasis	Cutaneous Leishmaniasis	PBMC	PBMC	T CD4 Central Memory	T CD4 Naive
CEACAM21	0.7666	0.2334	1.18921	0.000240839	0.000340255	0	0.25	-0.557249	-0.533388	0.625829	-2.93309	1.41756	0.490285	0.814751	0.339038	0.489384	2.39666	3.41492	Cutaneous Leishmaniasis	Cutaneous Leishmaniasis	PBMC	PBMC	T CD4 Central Memory	T CD4 Naive
C16orf54	0.7666	0.2334	1.18921	0.000219903	0.000164491	0	0.25	0.417176	0.413816	0.725628	-2.76388	2.95567	0.417667	0.383225	0.315449	0.297771	2.13681	1.61811	Cutaneous Leishmaniasis	Cutaneous Leishmaniasis	PBMC	PBMC	T CD4 Central Memory	T CD4 Naive
SUSD3	0.7664	0.2336	1.18809	0.000261451	0.000193966	0	0.25	0.398525	0.408714	0.75228	-2.45842	3.29872	0.470396	0.426749	0.366327	0.350318	2.5163	1.87537	Cutaneous Leishmaniasis	Cutaneous Leishmaniasis	PBMC	PBMC	T CD4 Central Memory	T CD4 Naive
ZNF626	0.7664	0.2336	1.18809	8.36836e-05	9.53164e-05	0	0.25	-0.196501	-0.189367	0.883822	-3.57933	3.95162	0.166512	0.229299	0.13691	0.191083	0.867593	1.00162	Cutaneous Leishmaniasis	Cutaneous Leishmaniasis	PBMC	PBMC	T CD4 Central Memory	T CD4 Naive
SEL1L3	0.7664	0.2336	1.18809	0.000117941	0.00010861	0	0.25	0.0378018	0.0422854	0.875368	-3.18197	3.67691	0.24838	0.256899	0.195652	0.193737	1.17359	1.08878	Cutaneous Leishmaniasis	Cutaneous Leishmaniasis	PBMC	PBMC	T CD4 Central Memory	T CD4 Naive
AP4S1	0.7664	0.2336	1.18809	0.00010076	0.000111492	0	0.25	-0.218296	-0.211821	0.855693	-3.61946	3.106	0.198427	0.260615	0.156799	0.20276	0.97488	1.06777	Cutaneous Leishmaniasis	Cutaneous Leishmaniasis	PBMC	PBMC	T CD4 Central Memory	T CD4 Naive
UBE2F	0.7662	0.2338	1.18698	0.000125403	0.000143844	0	0.25	-0.237703	-0.244505	0.787217	-3.25188	2.40469	0.285846	0.360402	0.218779	0.274947	1.31498	1.51503	Cutaneous Leishmaniasis	Cutaneous Leishmaniasis	PBMC	PBMC	T CD4 Central Memory	T CD4 Naive
PRKD2	0.7662	0.2338	1.18698	9.54985e-05	9.48609e-05	0	0.25	0.0111335	-0.0116611	0.843904	-2.86507	3.57474	0.187789	0.229829	0.159574	0.196391	0.915462	0.920998	Cutaneous Leishmaniasis	Cutaneous Leishmaniasis	PBMC	PBMC	T CD4 Central Memory	T CD4 Naive
PPP1R11	0.766	0.234	1.18586	0.000107297	0.000102705	0	0.25	0.0456023	0.0387664	0.845591	-3.15048	3.62023	0.211378	0.24416	0.187327	0.207537	1.06964	1.01491	Cutaneous Leishmaniasis	Cutaneous Leishmaniasis	PBMC	PBMC	T CD4 Central Memory	T CD4 Naive
ANKRD17	0.766	0.234	1.18586	0.000446576	0.000609218	0	0.25	-0.490477	-0.48739	0.626528	-2.86949	1.78264	1.00555	1.55203	0.539315	0.667728	4.68604	6.40593	Cutaneous Leishmaniasis	Cutaneous Leishmaniasis	PBMC	PBMC	T CD4 Central Memory	T CD4 Naive
MEAF6	0.766	0.234	1.18586	0.00021126	0.000159431	0	0.25	0.38029	0.380768	0.809584	-3.23182	3.80843	0.400553	0.362525	0.322849	0.289809	2.10672	1.51316	Cutaneous Leishmaniasis	Cutaneous Leishmaniasis	PBMC	PBMC	T CD4 Central Memory	T CD4 Naive
CAMK1D	0.766	0.234	1.18586	0.000312624	0.000400842	0	0.25	-0.413553	-0.387952	0.81167	-4.21633	3.37879	0.704438	0.973986	0.402868	0.485669	3.34403	4.09029	Cutaneous Leishmaniasis	Cutaneous Leishmaniasis	PBMC	PBMC	T CD4 Central Memory	T CD4 Naive
SSBP1	0.7658	0.2342	1.18475	0.000454719	0.000361162	0	0.25	0.297002	0.321836	0.913923	-3.56363	3.96511	0.766417	0.783964	0.525439	0.535032	4.00715	3.36874	Cutaneous Leishmaniasis	Cutaneous Leishmaniasis	PBMC	PBMC	T CD4 Central Memory	T CD4 Naive
CORO7	0.7658	0.2342	1.18475	0.000151475	0.000112462	0	0.25	0.389634	0.384755	0.797091	-2.75767	2.95842	0.309897	0.251061	0.240981	0.20966	1.49065	1.07131	Cutaneous Leishmaniasis	Cutaneous Leishmaniasis	PBMC	PBMC	T CD4 Central Memory	T CD4 Naive
HIPK2	0.7656	0.2344	1.18363	0.00016661	0.000225437	0	0.25	-0.45675	-0.460555	0.632624	-3.06498	1.7938	0.333949	0.561568	0.251156	0.370488	1.58817	2.36781	Cutaneous Leishmaniasis	Cutaneous Leishmaniasis	PBMC	PBMC	T CD4 Central Memory	T CD4 Naive
C4orf3	0.7656	0.2344	1.18363	0.000504248	0.000380272	0	0.25	0.379653	0.386172	0.999934	-4.15645	4.5253	0.911652	0.833858	0.570305	0.536093	4.72552	3.46926	Cutaneous Leishmaniasis	Cutaneous Leishmaniasis	PBMC	PBMC	T CD4 Central Memory	T CD4 Naive
ARHGEF2	0.7656	0.2344	1.18363	9.72862e-05	0.000110889	0	0.25	-0.197122	-0.181421	0.886911	-3.53347	2.74186	0.194264	0.252122	0.169288	0.207006	0.938022	1.02402	Cutaneous Leishmaniasis	Cutaneous Leishmaniasis	PBMC	PBMC	T CD4 Central Memory	T CD4 Naive
MRPL20	0.7656	0.2344	1.18363	0.000300701	0.000245028	0	0.25	0.26307	0.329558	0.827609	-3.32879	3.26495	0.574928	0.565283	0.417206	0.423036	3.01621	2.4276	Cutaneous Leishmaniasis	Cutaneous Leishmaniasis	PBMC	PBMC	T CD4 Central Memory	T CD4 Naive
CUTA	0.7654	0.2346	1.18252	0.000443952	0.000338248	0	0.25	0.380395	0.376981	0.962207	-3.28077	4.45642	0.816833	0.813689	0.533302	0.52707	4.30699	3.47816	Cutaneous Leishmaniasis	Cutaneous Leishmaniasis	PBMC	PBMC	T CD4 Central Memory	T CD4 Naive
SOD1	0.7654	0.2346	1.18252	0.000823398	0.00063735	0	0.25	0.343211	0.341016	1.11651	-3.88031	4.59957	1.53191	1.50479	0.742831	0.718684	8.05593	6.30939	Cutaneous Leishmaniasis	Cutaneous Leishmaniasis	PBMC	PBMC	T CD4 Central Memory	T CD4 Naive
SREK1IP1	0.7654	0.2346	1.18252	0.000168815	0.000139762	0	0.25	0.278833	0.272955	0.803959	-3.43624	3.38463	0.31221	0.322186	0.237743	0.234076	1.55336	1.34281	Cutaneous Leishmaniasis	Cutaneous Leishmaniasis	PBMC	PBMC	T CD4 Central Memory	T CD4 Naive
DIS3L2	0.7652	0.2348	1.1814	0.000216097	0.000270591	0	0.25	-0.379951	-0.352472	0.763745	-3.47446	2.18523	0.443569	0.6311	0.304348	0.407643	2.09539	2.60184	Cutaneous Leishmaniasis	Cutaneous Leishmaniasis	PBMC	PBMC	T CD4 Central Memory	T CD4 Naive
DYNC1LI1	0.7652	0.2348	1.1814	0.000106464	8.10197e-05	0	0.25	0.398557	0.39539	0.760591	-3.34657	4.57437	0.202127	0.198513	0.163737	0.166667	1.01411	0.834978	Cutaneous Leishmaniasis	Cutaneous Leishmaniasis	PBMC	PBMC	T CD4 Central Memory	T CD4 Naive
PDZD8	0.7652	0.2348	1.1814	9.92318e-05	9.57462e-05	0	0.25	-0.0211768	-0.0537686	0.875028	-3.45548	3.62339	0.203052	0.222399	0.144773	0.160297	0.932368	0.906338	Cutaneous Leishmaniasis	Cutaneous Leishmaniasis	PBMC	PBMC	T CD4 Central Memory	T CD4 Naive
PHF21A	0.7652	0.2348	1.1814	0.000306281	0.00027382	0	0.25	0.0853895	0.0414686	0.878981	-3.07522	4.49533	0.664197	0.692141	0.374653	0.383758	3.08621	2.7695	Cutaneous Leishmaniasis	Cutaneous Leishmaniasis	PBMC	PBMC	T CD4 Central Memory	T CD4 Naive
CD96	0.765	0.235	1.18029	0.00080223	0.00108158	0	0.25	-0.480308	-0.466486	0.682444	-3.13175	1.79624	1.69657	2.7171	0.650786	0.815287	8.06263	11.2509	Cutaneous Leishmaniasis	Cutaneous Leishmaniasis	PBMC	PBMC	T CD4 Central Memory	T CD4 Naive
FTO	0.765	0.235	1.18029	0.000224356	0.000293311	0	0.25	-0.470811	-0.437479	0.766572	-3.34144	2.40106	0.499073	0.727703	0.324237	0.429406	2.31023	3.05347	Cutaneous Leishmaniasis	Cutaneous Leishmaniasis	PBMC	PBMC	T CD4 Central Memory	T CD4 Naive
ATP2A3	0.765	0.235	1.18029	9.02711e-05	9.01143e-05	0	0.25	0.0395619	0.0455403	0.843665	-3.6809	2.98342	0.175763	0.220275	0.156799	0.184183	0.836885	0.923977	Cutaneous Leishmaniasis	Cutaneous Leishmaniasis	PBMC	PBMC	T CD4 Central Memory	T CD4 Naive
ZNF251	0.765	0.235	1.18029	9.75332e-05	0.000114151	0	0.25	-0.264116	-0.271794	0.805452	-3.94836	2.6092	0.206752	0.2638	0.16235	0.201168	1.02682	1.0906	Cutaneous Leishmaniasis	Cutaneous Leishmaniasis	PBMC	PBMC	T CD4 Central Memory	T CD4 Naive
BTRC	0.7648	0.2352	1.17918	0.000173641	0.000223759	0	0.25	-0.387515	-0.381987	0.752327	-3.11778	2.18448	0.38529	0.48779	0.263645	0.320064	1.82785	2.04762	Cutaneous Leishmaniasis	Cutaneous Leishmaniasis	PBMC	PBMC	T CD4 Central Memory	T CD4 Naive
DGCR2	0.7648	0.2352	1.17918	0.000113163	0.000136556	0	0.25	-0.325773	-0.317334	0.775026	-4.11921	2.46397	0.243755	0.33917	0.194727	0.262739	1.15068	1.39809	Cutaneous Leishmaniasis	Cutaneous Leishmaniasis	PBMC	PBMC	T CD4 Central Memory	T CD4 Naive
THOC3	0.7646	0.2354	1.17807	0.000219419	0.000203235	0	0.25	0.0624248	0.0992551	0.847935	-4.78165	2.96051	0.415355	0.479297	0.309898	0.349257	2.04596	2.0353	Cutaneous Leishmaniasis	Cutaneous Leishmaniasis	PBMC	PBMC	T CD4 Central Memory	T CD4 Naive
NCOA5	0.7646	0.2354	1.17807	9.46535e-05	0.00011315	0	0.25	-0.249603	-0.257917	0.776191	-3.53713	2.63579	0.191951	0.261676	0.163275	0.208599	0.922429	1.09194	Cutaneous Leishmaniasis	Cutaneous Leishmaniasis	PBMC	PBMC	T CD4 Central Memory	T CD4 Naive
SDHD	0.7646	0.2354	1.17807	0.000196479	0.000161144	0	0.25	0.249966	0.280199	0.904118	-3.62021	3.81437	0.362163	0.356155	0.298335	0.295117	1.83416	1.47211	Cutaneous Leishmaniasis	Cutaneous Leishmaniasis	PBMC	PBMC	T CD4 Central Memory	T CD4 Naive
ADPRM	0.7646	0.2354	1.17807	9.56941e-05	0.000104289	0	0.25	-0.191474	-0.212195	0.816764	-5.56223	3.27135	0.170675	0.229829	0.153562	0.202229	0.891393	0.99773	Cutaneous Leishmaniasis	Cutaneous Leishmaniasis	PBMC	PBMC	T CD4 Central Memory	T CD4 Naive
NDUFS7	0.7646	0.2354	1.17807	0.000139357	0.000116246	0	0.25	0.229307	0.261389	1.19942	-5.33317	5.48355	0.248843	0.270699	0.219704	0.232484	1.32612	1.15005	Cutaneous Leishmaniasis	Cutaneous Leishmaniasis	PBMC	PBMC	T CD4 Central Memory	T CD4 Naive
CCNH	0.7644	0.2356	1.17696	0.000459339	0.00063807	0	0.25	-0.51107	-0.492784	0.60372	-2.67579	1.87879	0.965768	1.61307	0.525902	0.667197	4.72639	6.8206	Cutaneous Leishmaniasis	Cutaneous Leishmaniasis	PBMC	PBMC	T CD4 Central Memory	T CD4 Naive
LRRC8C	0.7644	0.2356	1.17696	0.000406916	0.000462289	0	0.25	-0.242552	-0.235462	0.807597	-3.37714	3.03347	1.02544	1.2776	0.515726	0.58758	4.72541	5.20473	Cutaneous Leishmaniasis	Cutaneous Leishmaniasis	PBMC	PBMC	T CD4 Central Memory	T CD4 Naive
LAPTM4A	0.7644	0.2356	1.17696	0.000124125	0.000104549	0	0.25	0.244447	0.25612	0.8283	-3.27451	2.95265	0.220628	0.23726	0.203978	0.210191	1.15243	1.03578	Cutaneous Leishmaniasis	Cutaneous Leishmaniasis	PBMC	PBMC	T CD4 Central Memory	T CD4 Naive
SERGEF	0.7644	0.2356	1.17696	0.000137446	0.000171779	0	0.25	-0.356408	-0.352414	0.75047	-3.11936	2.18836	0.280295	0.416134	0.218316	0.27707	1.39515	1.70403	Cutaneous Leishmaniasis	Cutaneous Leishmaniasis	PBMC	PBMC	T CD4 Central Memory	T CD4 Naive
TSC22D2	0.7642	0.2358	1.17585	9.07066e-05	0.000109598	0	0.25	-0.291989	-0.306487	0.792019	-2.94643	2.66969	0.177613	0.271761	0.141998	0.206476	0.866388	1.11678	Cutaneous Leishmaniasis	Cutaneous Leishmaniasis	PBMC	PBMC	T CD4 Central Memory	T CD4 Naive
KLHL6	0.7642	0.2358	1.17585	0.000103138	0.000129396	0	0.25	-0.356244	-0.342019	0.77496	-3.58649	2.33496	0.212765	0.290339	0.169288	0.226115	1.0505	1.2367	Cutaneous Leishmaniasis	Cutaneous Leishmaniasis	PBMC	PBMC	T CD4 Central Memory	T CD4 Naive
TBC1D2B	0.764	0.236	1.17474	0.000125254	0.00010695	0	0.25	0.153017	0.161833	0.853397	-3.7668	2.96501	0.253931	0.233014	0.20444	0.18896	1.22711	0.973495	Cutaneous Leishmaniasis	Cutaneous Leishmaniasis	PBMC	PBMC	T CD4 Central Memory	T CD4 Naive
AP1S2	0.764	0.236	1.17474	0.000128893	0.00011541	0	0.25	0.117296	0.177546	0.936396	-4.38683	4.73387	0.248843	0.274415	0.208603	0.224522	1.28073	1.1785	Cutaneous Leishmaniasis	Cutaneous Leishmaniasis	PBMC	PBMC	T CD4 Central Memory	T CD4 Naive
TRMT10C	0.7638	0.2362	1.17363	0.000127901	0.000114168	0	0.25	0.170639	0.160923	0.911891	-3.5988	4.06264	0.230342	0.270169	0.197502	0.224522	1.20556	1.18114	Cutaneous Leishmaniasis	Cutaneous Leishmaniasis	PBMC	PBMC	T CD4 Central Memory	T CD4 Naive
NDUFB9	0.7638	0.2362	1.17363	0.000351611	0.000260765	0	0.25	0.42194	0.412555	0.894462	-3.38197	4.62719	0.663734	0.61783	0.451896	0.445329	3.38642	2.59909	Cutaneous Leishmaniasis	Cutaneous Leishmaniasis	PBMC	PBMC	T CD4 Central Memory	T CD4 Naive
ARRDC3	0.7638	0.2362	1.17363	0.000123119	0.000137804	0	0.25	-0.218807	-0.202482	0.881844	-5.49514	3.03682	0.245605	0.315285	0.206753	0.255308	1.29546	1.34624	Cutaneous Leishmaniasis	Cutaneous Leishmaniasis	PBMC	PBMC	T CD4 Central Memory	T CD4 Naive
AGTPBP1	0.7638	0.2362	1.17363	0.000309023	0.000354765	0	0.25	-0.254488	-0.258361	0.778055	-3.00333	2.49443	0.720164	0.911354	0.412581	0.483015	3.31724	3.70903	Cutaneous Leishmaniasis	Cutaneous Leishmaniasis	PBMC	PBMC	T CD4 Central Memory	T CD4 Naive
SNRNP27	0.7636	0.2364	1.17252	9.44942e-05	7.96565e-05	0	0.25	0.2207	0.259176	0.908759	-4.16874	3.99096	0.172987	0.18259	0.152174	0.166136	0.850568	0.771841	Cutaneous Leishmaniasis	Cutaneous Leishmaniasis	PBMC	PBMC	T CD4 Central Memory	T CD4 Naive
GLRX5	0.7636	0.2364	1.17252	0.000129908	0.000104019	0	0.25	0.297831	0.272017	1.18387	-4.95749	5.07201	0.232654	0.237791	0.205365	0.200637	1.20439	0.966132	Cutaneous Leishmaniasis	Cutaneous Leishmaniasis	PBMC	PBMC	T CD4 Central Memory	T CD4 Naive
BCL2L13	0.7636	0.2364	1.17252	9.51891e-05	0.000113277	0	0.25	-0.361448	-0.286251	0.854297	-3.92871	2.17564	0.198427	0.270169	0.159574	0.208068	0.946584	1.1593	Cutaneous Leishmaniasis	Cutaneous Leishmaniasis	PBMC	PBMC	T CD4 Central Memory	T CD4 Naive
IQCB1	0.7634	0.2366	1.17141	0.000173533	0.000216555	0	0.25	-0.383673	-0.364394	0.768953	-3.25108	2.19744	0.362626	0.527598	0.249306	0.321656	1.65482	2.14858	Cutaneous Leishmaniasis	Cutaneous Leishmaniasis	PBMC	PBMC	T CD4 Central Memory	T CD4 Naive
ITGAL	0.7634	0.2366	1.17141	0.000228288	0.000189258	0	0.25	0.239195	0.271101	0.72193	-2.35989	3.00615	0.471783	0.423565	0.338575	0.321656	2.32314	1.80243	Cutaneous Leishmaniasis	Cutaneous Leishmaniasis	PBMC	PBMC	T CD4 Central Memory	T CD4 Naive
ASB8	0.7634	0.2366	1.17141	0.000106797	9.76014e-05	0	0.25	0.110598	0.133284	0.837726	-3.42557	3.34378	0.203515	0.20329	0.177151	0.175159	1.05138	0.869898	Cutaneous Leishmaniasis	Cutaneous Leishmaniasis	PBMC	PBMC	T CD4 Central Memory	T CD4 Naive
MIS18BP1	0.7634	0.2366	1.17141	0.000148449	0.000112923	0	0.25	0.348599	0.36365	0.729793	-2.41131	3.30066	0.31591	0.281316	0.221554	0.196391	1.48895	1.15282	Cutaneous Leishmaniasis	Cutaneous Leishmaniasis	PBMC	PBMC	T CD4 Central Memory	T CD4 Naive
BNIP3	0.7632	0.2368	1.1703	0.000133248	0.000118041	0	0.25	0.12841	0.151786	0.988805	-4.10663	4.07604	0.24468	0.274946	0.211841	0.231953	1.30491	1.15242	Cutaneous Leishmaniasis	Cutaneous Leishmaniasis	PBMC	PBMC	T CD4 Central Memory	T CD4 Naive
ENO1	0.7632	0.2368	1.1703	0.00046424	0.00035956	0	0.25	0.344315	0.372462	0.794157	-3.31686	3.29164	0.899626	0.84819	0.56198	0.526539	4.54426	3.5077	Cutaneous Leishmaniasis	Cutaneous Leishmaniasis	PBMC	PBMC	T CD4 Central Memory	T CD4 Naive
EXOSC1	0.7632	0.2368	1.1703	0.000141573	0.000114289	0	0.25	0.307865	0.299231	0.799304	-3.84304	3.64964	0.255318	0.243099	0.214616	0.210722	1.31394	1.05494	Cutaneous Leishmaniasis	Cutaneous Leishmaniasis	PBMC	PBMC	T CD4 Central Memory	T CD4 Naive
SMIM26	0.763	0.237	1.1692	0.000276076	0.000223161	0	0.25	0.275249	0.282516	1.27165	-5.559	5.66862	0.540701	0.524944	0.408881	0.389597	2.89854	2.2618	Cutaneous Leishmaniasis	Cutaneous Leishmaniasis	PBMC	PBMC	T CD4 Central Memory	T CD4 Naive
MMS19	0.7628	0.2372	1.16809	8.42013e-05	9.61157e-05	0	0.25	-0.275394	-0.240166	0.874782	-3.91792	2.89595	0.179463	0.234607	0.149399	0.193206	0.856557	1.00324	Cutaneous Leishmaniasis	Cutaneous Leishmaniasis	PBMC	PBMC	T CD4 Central Memory	T CD4 Naive
JAML	0.7628	0.2372	1.16809	0.000101531	0.000117181	0	0.25	-0.224604	-0.242348	0.796841	-2.97736	3.21364	0.198889	0.276007	0.1642	0.227176	1.01325	1.15171	Cutaneous Leishmaniasis	Cutaneous Leishmaniasis	PBMC	PBMC	T CD4 Central Memory	T CD4 Naive
BAX	0.7628	0.2372	1.16809	0.000170961	0.000131322	0	0.25	0.362346	0.344118	0.839605	-3.06176	3.91592	0.333949	0.308916	0.263182	0.248938	1.68454	1.25755	Cutaneous Leishmaniasis	Cutaneous Leishmaniasis	PBMC	PBMC	T CD4 Central Memory	T CD4 Naive
SLC20A2	0.7628	0.2372	1.16809	0.000137138	0.000170022	0	0.25	-0.37457	-0.375593	0.750252	-4.17258	2.71208	0.272432	0.372079	0.213691	0.265924	1.30746	1.59701	Cutaneous Leishmaniasis	Cutaneous Leishmaniasis	PBMC	PBMC	T CD4 Central Memory	T CD4 Naive
ANXA7	0.7628	0.2372	1.16809	0.000224896	0.000169519	0	0.25	0.384919	0.407852	0.699442	-2.91092	2.89931	0.397316	0.364648	0.327012	0.289278	2.01047	1.57057	Cutaneous Leishmaniasis	Cutaneous Leishmaniasis	PBMC	PBMC	T CD4 Central Memory	T CD4 Naive
PAICS	0.7628	0.2372	1.16809	9.40793e-05	9.87294e-05	0	0.25	-0.0947908	-0.0691709	0.839832	-3.59265	2.77653	0.189176	0.230891	0.158649	0.196921	0.923533	0.986681	Cutaneous Leishmaniasis	Cutaneous Leishmaniasis	PBMC	PBMC	T CD4 Central Memory	T CD4 Naive
S100PBP	0.7626	0.2374	1.16699	0.000108334	0.000117265	0	0.25	-0.160746	-0.157472	0.845629	-3.26613	3.43028	0.233579	0.29777	0.186864	0.230361	1.06413	1.25966	Cutaneous Leishmaniasis	Cutaneous Leishmaniasis	PBMC	PBMC	T CD4 Central Memory	T CD4 Naive
VAMP2	0.7626	0.2374	1.16699	0.00043737	0.000363736	0	0.25	0.222779	0.223628	0.964656	-4.30919	4.77066	0.837184	0.852966	0.538853	0.545117	4.45027	3.61676	Cutaneous Leishmaniasis	Cutaneous Leishmaniasis	PBMC	PBMC	T CD4 Central Memory	T CD4 Naive
DERA	0.7626	0.2374	1.16699	8.15785e-05	8.74644e-05	0	0.25	-0.175367	-0.169232	0.852126	-3.83407	3.47086	0.179001	0.202229	0.139685	0.147028	0.852485	0.813449	Cutaneous Leishmaniasis	Cutaneous Leishmaniasis	PBMC	PBMC	T CD4 Central Memory	T CD4 Naive
APPL2	0.7626	0.2374	1.16699	0.000100824	0.00012748	0	0.25	-0.396804	-0.38189	0.783196	-3.10522	3.41925	0.193801	0.308385	0.161425	0.234607	0.940517	1.28062	Cutaneous Leishmaniasis	Cutaneous Leishmaniasis	PBMC	PBMC	T CD4 Central Memory	T CD4 Naive
RBIS	0.7626	0.2374	1.16699	0.000317968	0.000275722	0	0.25	0.145667	0.187633	1.00703	-4.79349	5.04125	0.610543	0.644369	0.432007	0.455414	3.26729	2.81509	Cutaneous Leishmaniasis	Cutaneous Leishmaniasis	PBMC	PBMC	T CD4 Central Memory	T CD4 Naive
STIP1	0.7624	0.2376	1.16588	9.79826e-05	8.96483e-05	0	0.25	0.108014	0.0995021	0.827377	-3.11098	3.17021	0.184088	0.213906	0.164662	0.187367	0.948597	0.865193	Cutaneous Leishmaniasis	Cutaneous Leishmaniasis	PBMC	PBMC	T CD4 Central Memory	T CD4 Naive
DTNB	0.7624	0.2376	1.16588	0.000238896	0.000271673	0	0.25	-0.26147	-0.233213	0.841662	-3.82866	3.49849	0.492598	0.631631	0.317299	0.375796	2.38994	2.68806	Cutaneous Leishmaniasis	Cutaneous Leishmaniasis	PBMC	PBMC	T CD4 Central Memory	T CD4 Naive
TRIM59	0.7624	0.2376	1.16588	0.000104153	7.00772e-05	0	0.25	0.499134	0.480936	0.665151	-1.7493	3.07838	0.220166	0.159236	0.185476	0.140127	1.09575	0.674802	Cutaneous Leishmaniasis	Cutaneous Leishmaniasis	PBMC	PBMC	T CD4 Central Memory	T CD4 Naive
LANCL1	0.7624	0.2376	1.16588	8.85844e-05	0.000108259	0	0.25	-0.325365	-0.332274	0.759963	-3.61279	2.57889	0.184088	0.255307	0.150324	0.194268	0.919163	1.06599	Cutaneous Leishmaniasis	Cutaneous Leishmaniasis	PBMC	PBMC	T CD4 Central Memory	T CD4 Naive
DNTTIP2	0.7624	0.2376	1.16588	0.000145299	0.000117696	0	0.25	0.27861	0.327384	0.806065	-4.4071	2.90606	0.273357	0.268576	0.226642	0.227707	1.3899	1.13738	Cutaneous Leishmaniasis	Cutaneous Leishmaniasis	PBMC	PBMC	T CD4 Central Memory	T CD4 Naive
PMF1	0.7624	0.2376	1.16588	0.000113531	9.83929e-05	0	0.25	0.159757	0.179149	0.790394	-3.88686	3.10057	0.218316	0.227175	0.187327	0.201168	1.09177	0.956405	Cutaneous Leishmaniasis	Cutaneous Leishmaniasis	PBMC	PBMC	T CD4 Central Memory	T CD4 Naive
MSH3	0.7624	0.2376	1.16588	0.000152643	0.000170062	0	0.25	-0.192126	-0.164082	0.798186	-3.10143	2.55925	0.307585	0.394903	0.212766	0.255308	1.45398	1.65903	Cutaneous Leishmaniasis	Cutaneous Leishmaniasis	PBMC	PBMC	T CD4 Central Memory	T CD4 Naive
C1QBP	0.7622	0.2378	1.16478	0.000341716	0.000304755	0	0.25	0.116823	0.156026	1.18459	-4.87113	5.25639	0.610081	0.664539	0.43432	0.465499	3.27069	2.79861	Cutaneous Leishmaniasis	Cutaneous Leishmaniasis	PBMC	PBMC	T CD4 Central Memory	T CD4 Naive
KDM7A	0.7622	0.2378	1.16478	0.000207047	0.000253528	0	0.25	-0.352281	-0.352254	0.759307	-3.29454	2.60193	0.461145	0.612523	0.30111	0.381104	2.16294	2.4858	Cutaneous Leishmaniasis	Cutaneous Leishmaniasis	PBMC	PBMC	T CD4 Central Memory	T CD4 Naive
CD37	0.7622	0.2378	1.16478	0.000975448	0.000750954	0	0.25	0.351619	0.334502	0.980345	-3.53777	4.29574	1.92645	1.7946	0.809436	0.781847	10.2786	7.49238	Cutaneous Leishmaniasis	Cutaneous Leishmaniasis	PBMC	PBMC	T CD4 Central Memory	T CD4 Naive
PMS1	0.7622	0.2378	1.16478	9.47011e-05	0.000103886	0	0.25	-0.122211	-0.144239	0.818065	-2.86921	3.39906	0.185476	0.226114	0.147086	0.178344	0.879121	0.918558	Cutaneous Leishmaniasis	Cutaneous Leishmaniasis	PBMC	PBMC	T CD4 Central Memory	T CD4 Naive
COPS5	0.762	0.238	1.16368	0.000120992	0.00010145	0	0.25	0.202836	0.240581	0.908079	-4.5976	3.58571	0.233579	0.235137	0.207678	0.208068	1.19253	1.00787	Cutaneous Leishmaniasis	Cutaneous Leishmaniasis	PBMC	PBMC	T CD4 Central Memory	T CD4 Naive
ZHX2	0.762	0.238	1.16368	0.000255777	0.000328799	0	0.25	-0.436307	-0.372323	0.818732	-4.05619	2.42301	0.530988	0.812097	0.355227	0.466561	2.55095	3.33401	Cutaneous Leishmaniasis	Cutaneous Leishmaniasis	PBMC	PBMC	T CD4 Central Memory	T CD4 Naive
HDDC2	0.7618	0.2382	1.16257	0.000137703	0.000115616	0	0.25	0.24017	0.241024	0.92862	-3.65419	4.3733	0.271044	0.268046	0.223867	0.224522	1.39859	1.13778	Cutaneous Leishmaniasis	Cutaneous Leishmaniasis	PBMC	PBMC	T CD4 Central Memory	T CD4 Naive
GYPC	0.7616	0.2384	1.16147	0.000570519	0.000555618	0	0.25	-0.0385417	-0.0370173	1.0948	-4.22535	4.16143	1.15911	1.38854	0.60592	0.695329	6.04264	5.83108	Cutaneous Leishmaniasis	Cutaneous Leishmaniasis	PBMC	PBMC	T CD4 Central Memory	T CD4 Naive
TRAF5	0.7616	0.2384	1.16147	0.000150124	0.000131788	0	0.25	0.14096	0.146766	0.864606	-2.99428	3.86745	0.316835	0.294054	0.245606	0.231953	1.4861	1.21759	Cutaneous Leishmaniasis	Cutaneous Leishmaniasis	PBMC	PBMC	T CD4 Central Memory	T CD4 Naive
SNRPD3	0.7616	0.2384	1.16147	0.000170148	0.000139232	0	0.25	0.206224	0.28195	0.981522	-4.35329	4.10265	0.296021	0.300423	0.247919	0.260085	1.5681	1.26658	Cutaneous Leishmaniasis	Cutaneous Leishmaniasis	PBMC	PBMC	T CD4 Central Memory	T CD4 Naive
WDR70	0.7616	0.2384	1.16147	0.000311688	0.000426537	0	0.25	-0.49149	-0.463076	0.649999	-2.83799	1.57404	0.696112	1.09342	0.424607	0.563163	3.29427	4.42967	Cutaneous Leishmaniasis	Cutaneous Leishmaniasis	PBMC	PBMC	T CD4 Central Memory	T CD4 Naive
OSTC	0.7616	0.2384	1.16147	0.00023684	0.000198682	0	0.25	0.213211	0.244569	0.945502	-3.40986	3.91517	0.414429	0.450103	0.329325	0.35828	2.20086	1.95779	Cutaneous Leishmaniasis	Cutaneous Leishmaniasis	PBMC	PBMC	T CD4 Central Memory	T CD4 Naive
ATP8B2	0.7616	0.2384	1.16147	0.000156646	0.000141601	0	0.25	0.101118	0.128402	0.861405	-3.79088	2.97647	0.345512	0.330147	0.269195	0.259023	1.63823	1.34495	Cutaneous Leishmaniasis	Cutaneous Leishmaniasis	PBMC	PBMC	T CD4 Central Memory	T CD4 Naive
EIF3M	0.7614	0.2386	1.16037	0.000491051	0.000408441	0	0.25	0.20133	0.267482	0.919599	-3.81192	3.30435	0.944029	1.03131	0.580944	0.607219	4.8989	4.39841	Cutaneous Leishmaniasis	Cutaneous Leishmaniasis	PBMC	PBMC	T CD4 Central Memory	T CD4 Naive
SAMD8	0.7614	0.2386	1.16037	8.33953e-05	9.67785e-05	0	0.25	-0.28833	-0.240809	0.845886	-3.48877	3.20202	0.191951	0.244691	0.150786	0.180467	0.906338	1.01341	Cutaneous Leishmaniasis	Cutaneous Leishmaniasis	PBMC	PBMC	T CD4 Central Memory	T CD4 Naive
CAAP1	0.7614	0.2386	1.16037	0.000133197	0.000146191	0	0.25	-0.182439	-0.182113	0.80274	-3.01879	2.74381	0.262256	0.343417	0.202128	0.239384	1.29415	1.40258	Cutaneous Leishmaniasis	Cutaneous Leishmaniasis	PBMC	PBMC	T CD4 Central Memory	T CD4 Naive
SLBP	0.7614	0.2386	1.16037	0.00012535	0.000100463	0	0.25	0.312949	0.32408	0.823365	-3.63743	3.39163	0.241442	0.219745	0.20074	0.186306	1.22394	0.919751	Cutaneous Leishmaniasis	Cutaneous Leishmaniasis	PBMC	PBMC	T CD4 Central Memory	T CD4 Naive
NCOA6	0.7612	0.2388	1.15927	0.000127525	0.000129064	0	0.25	-0.0580384	-0.0467048	0.882023	-3.66849	2.90988	0.275207	0.307324	0.204903	0.2362	1.29531	1.22492	Cutaneous Leishmaniasis	Cutaneous Leishmaniasis	PBMC	PBMC	T CD4 Central Memory	T CD4 Naive
NUDCD3	0.7612	0.2388	1.15927	0.000167852	0.00022733	0	0.25	-0.439805	-0.413924	0.749675	-4.51131	2.94824	0.326548	0.516982	0.259019	0.367304	1.61716	2.20293	Cutaneous Leishmaniasis	Cutaneous Leishmaniasis	PBMC	PBMC	T CD4 Central Memory	T CD4 Naive
STXBP5	0.7612	0.2388	1.15927	0.000289004	0.000385906	0	0.25	-0.474893	-0.453163	0.719196	-2.98502	1.94699	0.640146	1.01114	0.382054	0.518577	3.0099	4.167	Cutaneous Leishmaniasis	Cutaneous Leishmaniasis	PBMC	PBMC	T CD4 Central Memory	T CD4 Naive
GCFC2	0.761	0.239	1.15817	9.36903e-05	0.000121801	0	0.25	-0.453367	-0.417824	0.756595	-4.07147	2.73691	0.195189	0.275477	0.157724	0.210191	0.959678	1.13582	Cutaneous Leishmaniasis	Cutaneous Leishmaniasis	PBMC	PBMC	T CD4 Central Memory	T CD4 Naive
ZNF91	0.761	0.239	1.15817	0.000221517	0.000299127	0	0.25	-0.469295	-0.454411	0.629066	-2.58892	1.37943	0.452357	0.729825	0.327937	0.468684	2.17228	2.95254	Cutaneous Leishmaniasis	Cutaneous Leishmaniasis	PBMC	PBMC	T CD4 Central Memory	T CD4 Naive
HNRNPAB	0.761	0.239	1.15817	0.000138251	0.000119596	0	0.25	0.194771	0.218994	0.837154	-3.70136	3.74003	0.276132	0.267515	0.228955	0.228238	1.37208	1.09895	Cutaneous Leishmaniasis	Cutaneous Leishmaniasis	PBMC	PBMC	T CD4 Central Memory	T CD4 Naive
NDUFA4	0.761	0.239	1.15817	0.000776733	0.000595979	0	0.25	0.355189	0.365827	1.03938	-4.60892	4.96731	1.4209	1.46551	0.719704	0.742038	7.47896	6.24946	Cutaneous Leishmaniasis	Cutaneous Leishmaniasis	PBMC	PBMC	T CD4 Central Memory	T CD4 Naive
VGLL4	0.761	0.239	1.15817	0.000128165	0.000154187	0	0.25	-0.303512	-0.339575	0.710231	-2.99691	2.24771	0.255318	0.344478	0.19889	0.249469	1.2574	1.40041	Cutaneous Leishmaniasis	Cutaneous Leishmaniasis	PBMC	PBMC	T CD4 Central Memory	T CD4 Naive
CALM3	0.7608	0.2392	1.15707	0.00028359	0.000248173	0	0.25	0.128759	0.165333	1.14194	-5.0199	4.67777	0.518037	0.544052	0.382516	0.40552	2.76823	2.36404	Cutaneous Leishmaniasis	Cutaneous Leishmaniasis	PBMC	PBMC	T CD4 Central Memory	T CD4 Naive
NLRP1	0.7608	0.2392	1.15707	0.000277665	0.000357616	0	0.25	-0.415021	-0.414082	0.650761	-2.55999	2.09249	0.62812	0.936299	0.400555	0.524416	3.03677	3.89767	Cutaneous Leishmaniasis	Cutaneous Leishmaniasis	PBMC	PBMC	T CD4 Central Memory	T CD4 Naive
GBF1	0.7608	0.2392	1.15707	0.000164248	0.000189843	0	0.25	-0.291636	-0.258104	0.804497	-2.88026	2.67072	0.367714	0.472928	0.262257	0.309448	1.70682	1.97219	Cutaneous Leishmaniasis	Cutaneous Leishmaniasis	PBMC	PBMC	T CD4 Central Memory	T CD4 Naive
SMIM10L1	0.7608	0.2392	1.15707	0.000100993	8.97918e-05	0	0.25	0.147493	0.163746	0.832863	-2.96313	3.21197	0.187789	0.211252	0.162812	0.177282	0.97809	0.90725	Cutaneous Leishmaniasis	Cutaneous Leishmaniasis	PBMC	PBMC	T CD4 Central Memory	T CD4 Naive
RASA2	0.7608	0.2392	1.15707	0.000673995	0.000939268	0	0.25	-0.547192	-0.507488	0.630096	-2.86076	1.6967	1.43478	2.34025	0.660962	0.819002	6.95183	9.58651	Cutaneous Leishmaniasis	Cutaneous Leishmaniasis	PBMC	PBMC	T CD4 Central Memory	T CD4 Naive
NDUFB8	0.7606	0.2394	1.15597	0.000417843	0.000340032	0	0.25	0.292754	0.291373	0.972571	-3.68217	4.64823	0.781218	0.779719	0.518039	0.520701	4.07918	3.30035	Cutaneous Leishmaniasis	Cutaneous Leishmaniasis	PBMC	PBMC	T CD4 Central Memory	T CD4 Naive
PHAX	0.7606	0.2394	1.15597	0.000138285	0.000118612	0	0.25	0.221811	0.242822	0.757169	-2.61002	3.37448	0.262256	0.2638	0.211841	0.207537	1.31701	1.10456	Cutaneous Leishmaniasis	Cutaneous Leishmaniasis	PBMC	PBMC	T CD4 Central Memory	T CD4 Naive
MRPL32	0.7604	0.2396	1.15487	0.000109807	0.000100089	0	0.25	0.122077	0.131357	0.91106	-4.46782	3.70135	0.201664	0.22346	0.180389	0.196921	1.0399	0.914473	Cutaneous Leishmaniasis	Cutaneous Leishmaniasis	PBMC	PBMC	T CD4 Central Memory	T CD4 Naive
SECISBP2L	0.7604	0.2396	1.15487	0.000136413	0.000164541	0	0.25	-0.304964	-0.318627	0.754187	-4.38919	3.47489	0.264107	0.383225	0.210453	0.280255	1.29948	1.64266	Cutaneous Leishmaniasis	Cutaneous Leishmaniasis	PBMC	PBMC	T CD4 Central Memory	T CD4 Naive
MRPL52	0.7604	0.2396	1.15487	0.000178982	0.000141087	0	0.25	0.307052	0.333823	0.776875	-2.97846	3.11797	0.311747	0.309977	0.254857	0.253185	1.60972	1.2876	Cutaneous Leishmaniasis	Cutaneous Leishmaniasis	PBMC	PBMC	T CD4 Central Memory	T CD4 Naive
FOXK1	0.7604	0.2396	1.15487	0.000129249	0.000157871	0	0.25	-0.368674	-0.322855	0.837387	-3.99113	2.70271	0.253468	0.397556	0.209066	0.292463	1.30955	1.66558	Cutaneous Leishmaniasis	Cutaneous Leishmaniasis	PBMC	PBMC	T CD4 Central Memory	T CD4 Naive
PPFIA1	0.7604	0.2396	1.15487	0.000107869	0.000135308	0	0.25	-0.343117	-0.319077	0.783092	-3.8319	2.6799	0.229879	0.297239	0.182239	0.232484	1.10493	1.27137	Cutaneous Leishmaniasis	Cutaneous Leishmaniasis	PBMC	PBMC	T CD4 Central Memory	T CD4 Naive
TANGO6	0.7602	0.2398	1.15378	0.000133771	0.000168901	0	0.25	-0.388426	-0.359123	0.788933	-3.31213	2.71865	0.282145	0.387472	0.210453	0.27017	1.31031	1.60013	Cutaneous Leishmaniasis	Cutaneous Leishmaniasis	PBMC	PBMC	T CD4 Central Memory	T CD4 Naive
TENT4B	0.7602	0.2398	1.15378	0.000112675	0.000139124	0	0.25	-0.325509	-0.31668	0.758167	-3.45321	2.45978	0.225716	0.337578	0.180389	0.247877	1.07206	1.38114	Cutaneous Leishmaniasis	Cutaneous Leishmaniasis	PBMC	PBMC	T CD4 Central Memory	T CD4 Naive
TMED10	0.7602	0.2398	1.15378	0.0002028	0.000160211	0	0.25	0.297829	0.337709	0.665992	-2.33656	2.22441	0.38899	0.357217	0.309898	0.291932	2.00382	1.53543	Cutaneous Leishmaniasis	Cutaneous Leishmaniasis	PBMC	PBMC	T CD4 Central Memory	T CD4 Naive
CFAP298	0.7602	0.2398	1.15378	0.00010952	9.84345e-05	0	0.25	0.163669	0.166194	0.989554	-4.13567	4.54012	0.219703	0.224522	0.182701	0.192144	1.09117	0.934538	Cutaneous Leishmaniasis	Cutaneous Leishmaniasis	PBMC	PBMC	T CD4 Central Memory	T CD4 Naive
PCNX1	0.76	0.24	1.15268	0.000613942	0.000731854	0	0.25	-0.313523	-0.333038	0.694118	-2.68605	2.5043	1.38575	1.87156	0.642923	0.757431	6.56899	7.7155	Cutaneous Leishmaniasis	Cutaneous Leishmaniasis	PBMC	PBMC	T CD4 Central Memory	T CD4 Naive
RAB8B	0.76	0.24	1.15268	0.000264772	0.000226419	0	0.25	0.235189	0.255917	0.734595	-2.54515	2.8817	0.5259	0.51539	0.360777	0.35828	2.61913	2.15864	Cutaneous Leishmaniasis	Cutaneous Leishmaniasis	PBMC	PBMC	T CD4 Central Memory	T CD4 Naive
UBE2V2	0.76	0.24	1.15268	0.000151858	0.000135146	0	0.25	0.149777	0.156647	0.754631	-2.30148	2.92488	0.271969	0.307323	0.22803	0.247877	1.38646	1.32251	Cutaneous Leishmaniasis	Cutaneous Leishmaniasis	PBMC	PBMC	T CD4 Central Memory	T CD4 Naive
WDR59	0.76	0.24	1.15268	0.000105594	0.000118087	0	0.25	-0.228267	-0.219793	0.818714	-3.28267	2.50367	0.203515	0.261146	0.160037	0.211253	0.991422	1.13398	Cutaneous Leishmaniasis	Cutaneous Leishmaniasis	PBMC	PBMC	T CD4 Central Memory	T CD4 Naive
GTF2F1	0.76	0.24	1.15268	0.000111673	0.000103924	0	0.25	0.103079	0.0903134	0.903886	-4.12319	3.4608	0.216928	0.240445	0.184089	0.207006	1.10162	1.00094	Cutaneous Leishmaniasis	Cutaneous Leishmaniasis	PBMC	PBMC	T CD4 Central Memory	T CD4 Naive
SNRPF	0.7598	0.2402	1.15158	0.000302012	0.000249726	0	0.25	0.238794	0.293138	1.0095	-4.47139	3.85051	0.590654	0.592353	0.42692	0.42569	3.08841	2.54647	Cutaneous Leishmaniasis	Cutaneous Leishmaniasis	PBMC	PBMC	T CD4 Central Memory	T CD4 Naive
MFAP1	0.7598	0.2402	1.15158	0.00011512	9.75347e-05	0	0.25	0.242188	0.252872	0.76372	-2.75182	3.2128	0.213228	0.203821	0.179463	0.164544	1.07941	0.854751	Cutaneous Leishmaniasis	Cutaneous Leishmaniasis	PBMC	PBMC	T CD4 Central Memory	T CD4 Naive
PPP1R12B	0.7598	0.2402	1.15158	0.000135641	0.000180782	0	0.25	-0.437776	-0.38089	0.799516	-4.18253	2.03782	0.267344	0.415603	0.190564	0.2638	1.31249	1.71632	Cutaneous Leishmaniasis	Cutaneous Leishmaniasis	PBMC	PBMC	T CD4 Central Memory	T CD4 Naive
SRP19	0.7598	0.2402	1.15158	0.000238446	0.000176444	0	0.25	0.41713	0.410162	0.699112	-2.04697	2.96801	0.461145	0.397025	0.351064	0.31051	2.34052	1.6922	Cutaneous Leishmaniasis	Cutaneous Leishmaniasis	PBMC	PBMC	T CD4 Central Memory	T CD4 Naive
MTAP	0.7598	0.2402	1.15158	0.00023944	0.000309425	0	0.25	-0.413905	-0.406566	0.701763	-3.12241	1.70205	0.539314	0.815813	0.334413	0.43949	2.49148	3.33242	Cutaneous Leishmaniasis	Cutaneous Leishmaniasis	PBMC	PBMC	T CD4 Central Memory	T CD4 Naive
RAC1	0.7596	0.2404	1.15049	0.000292015	0.000218049	0	0.25	0.403154	0.416846	0.722291	-2.54459	3.03695	0.551801	0.533436	0.407956	0.377389	2.87698	2.24331	Cutaneous Leishmaniasis	Cutaneous Leishmaniasis	PBMC	PBMC	T CD4 Central Memory	T CD4 Naive
PIGC	0.7596	0.2404	1.15049	0.000116533	0.000103493	0	0.25	0.143089	0.143975	0.831744	-2.83656	3.10204	0.220166	0.238322	0.179926	0.202229	1.13913	1.01518	Cutaneous Leishmaniasis	Cutaneous Leishmaniasis	PBMC	PBMC	T CD4 Central Memory	T CD4 Naive
ZNF407	0.7596	0.2404	1.15049	0.00033527	0.00042973	0	0.25	-0.40413	-0.420047	0.665375	-2.52786	1.86636	0.711375	1.03184	0.397317	0.488323	3.26216	4.10156	Cutaneous Leishmaniasis	Cutaneous Leishmaniasis	PBMC	PBMC	T CD4 Central Memory	T CD4 Naive
LRRC75A	0.7596	0.2404	1.15049	0.000128695	0.000142598	0	0.25	-0.206594	-0.189533	1.03816	-5.28892	4.119	0.252543	0.335986	0.205365	0.246285	1.3277	1.41411	Cutaneous Leishmaniasis	Cutaneous Leishmaniasis	PBMC	PBMC	T CD4 Central Memory	T CD4 Naive
PAIP1	0.7596	0.2404	1.15049	9.56969e-05	9.61854e-05	0	0.25	-0.0354538	-0.0333433	0.831582	-4.13153	2.91633	0.191026	0.225053	0.161887	0.187898	0.937173	0.971446	Cutaneous Leishmaniasis	Cutaneous Leishmaniasis	PBMC	PBMC	T CD4 Central Memory	T CD4 Naive
TM2D3	0.7596	0.2404	1.15049	0.00010504	9.69407e-05	0	0.25	0.113758	0.137775	0.787231	-2.65339	3.12641	0.205365	0.208598	0.177151	0.174628	1.0597	0.911469	Cutaneous Leishmaniasis	Cutaneous Leishmaniasis	PBMC	PBMC	T CD4 Central Memory	T CD4 Naive
MAPK14	0.7596	0.2404	1.15049	0.000192821	0.00025212	0	0.25	-0.442714	-0.443732	0.651321	-2.85344	1.83575	0.420905	0.638001	0.309436	0.423036	1.99024	2.58345	Cutaneous Leishmaniasis	Cutaneous Leishmaniasis	PBMC	PBMC	T CD4 Central Memory	T CD4 Naive
UBQLN2	0.7594	0.2406	1.14939	0.000105022	0.000117514	0	0.25	-0.142278	-0.134795	0.819595	-3.10485	3.46448	0.192414	0.27813	0.1679	0.230892	0.977358	1.18507	Cutaneous Leishmaniasis	Cutaneous Leishmaniasis	PBMC	PBMC	T CD4 Central Memory	T CD4 Naive
ZNF22	0.7594	0.2406	1.14939	0.000129434	0.000114379	0	0.25	0.125929	0.193918	1.00665	-5.22945	4.85207	0.233117	0.272823	0.20259	0.230892	1.21692	1.16364	Cutaneous Leishmaniasis	Cutaneous Leishmaniasis	PBMC	PBMC	T CD4 Central Memory	T CD4 Naive
NF1	0.7594	0.2406	1.14939	0.000132405	0.000136517	0	0.25	-0.109643	-0.122709	0.857299	-3.54612	3.18631	0.274745	0.321655	0.192877	0.222399	1.28228	1.34581	Cutaneous Leishmaniasis	Cutaneous Leishmaniasis	PBMC	PBMC	T CD4 Central Memory	T CD4 Naive
NSMCE1	0.7594	0.2406	1.14939	0.000169318	0.000161714	0	0.25	0.0205752	0.0197921	0.886692	-3.27548	3.61722	0.304347	0.381102	0.251156	0.306263	1.62224	1.61934	Cutaneous Leishmaniasis	Cutaneous Leishmaniasis	PBMC	PBMC	T CD4 Central Memory	T CD4 Naive
FAM162A	0.7594	0.2406	1.14939	0.000227951	0.000191532	0	0.25	0.200665	0.229489	0.929029	-4.21399	4.02443	0.384827	0.423034	0.307586	0.323248	2.03805	1.8242	Cutaneous Leishmaniasis	Cutaneous Leishmaniasis	PBMC	PBMC	T CD4 Central Memory	T CD4 Naive
COX14	0.7592	0.2408	1.1483	0.000250482	0.000200767	0	0.25	0.326567	0.285162	1.21712	-4.87014	6.48804	0.455132	0.446919	0.346901	0.346072	2.39025	1.85782	Cutaneous Leishmaniasis	Cutaneous Leishmaniasis	PBMC	PBMC	T CD4 Central Memory	T CD4 Naive
EPC2	0.7592	0.2408	1.1483	0.000354303	0.000478214	0	0.25	-0.504651	-0.468351	0.674451	-2.99566	1.7446	0.733115	1.19958	0.441721	0.610403	3.49892	4.91444	Cutaneous Leishmaniasis	Cutaneous Leishmaniasis	PBMC	PBMC	T CD4 Central Memory	T CD4 Naive
SELENOW	0.7592	0.2408	1.1483	0.000342851	0.000270039	0	0.25	0.309396	0.335209	1.06335	-4.08744	4.58812	0.658184	0.6242	0.454672	0.436306	3.40336	2.60505	Cutaneous Leishmaniasis	Cutaneous Leishmaniasis	PBMC	PBMC	T CD4 Central Memory	T CD4 Naive
NDUFB4	0.7592	0.2408	1.1483	0.000379983	0.000295826	0	0.25	0.299187	0.343931	1.01093	-4.72401	4.00274	0.695649	0.653923	0.487049	0.45913	3.64226	2.72058	Cutaneous Leishmaniasis	Cutaneous Leishmaniasis	PBMC	PBMC	T CD4 Central Memory	T CD4 Naive
MANBA	0.759	0.241	1.1472	0.000144556	0.000160725	0	0.25	-0.210931	-0.207614	0.832558	-3.27479	2.79505	0.288158	0.369956	0.213691	0.256369	1.36283	1.54739	Cutaneous Leishmaniasis	Cutaneous Leishmaniasis	PBMC	PBMC	T CD4 Central Memory	T CD4 Naive
FBXO38	0.759	0.241	1.1472	0.000102735	0.000128468	0	0.25	-0.339889	-0.352282	0.679959	-3.60026	2.47721	0.191489	0.302547	0.158649	0.234076	0.954908	1.25092	Cutaneous Leishmaniasis	Cutaneous Leishmaniasis	PBMC	PBMC	T CD4 Central Memory	T CD4 Naive
ARHGEF7	0.759	0.241	1.1472	0.000107054	0.000135206	0	0.25	-0.377715	-0.370739	0.729683	-5.04574	2.29687	0.23913	0.322185	0.198427	0.252123	1.17287	1.31115	Cutaneous Leishmaniasis	Cutaneous Leishmaniasis	PBMC	PBMC	T CD4 Central Memory	T CD4 Naive
FARS2	0.759	0.241	1.1472	0.000328562	0.00042337	0	0.25	-0.409682	-0.404014	0.730336	-2.84978	2.33125	0.685936	1.0345	0.416744	0.548832	3.35494	4.45885	Cutaneous Leishmaniasis	Cutaneous Leishmaniasis	PBMC	PBMC	T CD4 Central Memory	T CD4 Naive
TMX4	0.759	0.241	1.1472	0.000132605	0.000106818	0	0.25	0.275233	0.28861	0.77272	-2.61662	3.44154	0.269194	0.244691	0.211841	0.186306	1.31088	1.01329	Cutaneous Leishmaniasis	Cutaneous Leishmaniasis	PBMC	PBMC	T CD4 Central Memory	T CD4 Naive
SOAT1	0.759	0.241	1.1472	0.000114707	0.000131472	0	0.25	-0.243683	-0.235182	0.789443	-2.86606	3.01667	0.227566	0.304139	0.191952	0.242569	1.12339	1.29796	Cutaneous Leishmaniasis	Cutaneous Leishmaniasis	PBMC	PBMC	T CD4 Central Memory	T CD4 Naive
RHEB	0.7588	0.2412	1.14611	0.000134317	0.000110704	0	0.25	0.268815	0.273163	0.833952	-2.89791	3.83484	0.259481	0.256899	0.225254	0.22293	1.30357	1.0359	Cutaneous Leishmaniasis	Cutaneous Leishmaniasis	PBMC	PBMC	T CD4 Central Memory	T CD4 Naive
MAP3K7	0.7588	0.2412	1.14611	0.000103097	0.000132527	0	0.25	-0.416158	-0.390168	0.772899	-4.19113	3.06836	0.20259	0.283969	0.170213	0.225053	0.998747	1.22782	Cutaneous Leishmaniasis	Cutaneous Leishmaniasis	PBMC	PBMC	T CD4 Central Memory	T CD4 Naive
PRR13	0.7588	0.2412	1.14611	0.000371082	0.00027342	0	0.25	0.369576	0.390336	0.966018	-3.62758	3.86667	0.652634	0.626854	0.450971	0.436837	3.40483	2.66957	Cutaneous Leishmaniasis	Cutaneous Leishmaniasis	PBMC	PBMC	T CD4 Central Memory	T CD4 Naive
PPID	0.7588	0.2412	1.14611	0.000131102	0.000112305	0	0.25	0.212872	0.195847	0.862019	-3.26677	4.06262	0.259481	0.240976	0.219704	0.196391	1.29458	0.959306	Cutaneous Leishmaniasis	Cutaneous Leishmaniasis	PBMC	PBMC	T CD4 Central Memory	T CD4 Naive
ROCK2	0.7588	0.2412	1.14611	0.000147908	0.000161485	0	0.25	-0.163787	-0.164894	0.807146	-2.88662	2.55637	0.31221	0.361464	0.225254	0.244161	1.48883	1.45369	Cutaneous Leishmaniasis	Cutaneous Leishmaniasis	PBMC	PBMC	T CD4 Central Memory	T CD4 Naive
DCAF1	0.7588	0.2412	1.14611	9.4641e-05	0.000123227	0	0.25	-0.430819	-0.375071	0.846925	-5.28477	2.55661	0.198427	0.271231	0.16605	0.20966	0.939665	1.10424	Cutaneous Leishmaniasis	Cutaneous Leishmaniasis	PBMC	PBMC	T CD4 Central Memory	T CD4 Naive
EEF1E1	0.7588	0.2412	1.14611	0.000121366	9.99557e-05	0	0.25	0.249594	0.263434	0.717394	-2.92671	2.74687	0.228491	0.234076	0.20074	0.199045	1.19562	1.03165	Cutaneous Leishmaniasis	Cutaneous Leishmaniasis	PBMC	PBMC	T CD4 Central Memory	T CD4 Naive
VDAC2	0.7586	0.2414	1.14502	0.000231686	0.000191118	0	0.25	0.225385	0.277863	0.893898	-3.25642	3.07447	0.425068	0.451165	0.334875	0.355096	2.23308	1.89523	Cutaneous Leishmaniasis	Cutaneous Leishmaniasis	PBMC	PBMC	T CD4 Central Memory	T CD4 Naive
LCOR	0.7586	0.2414	1.14502	0.00023445	0.000305623	0	0.25	-0.448443	-0.402804	0.732742	-3.42357	2.4984	0.506474	0.749465	0.346901	0.450637	2.42085	3.06267	Cutaneous Leishmaniasis	Cutaneous Leishmaniasis	PBMC	PBMC	T CD4 Central Memory	T CD4 Naive
CHMP2B	0.7586	0.2414	1.14502	0.00011562	9.53092e-05	0	0.25	0.267734	0.282763	0.813114	-3.20009	4.19027	0.220628	0.204883	0.185939	0.173036	1.11854	0.832337	Cutaneous Leishmaniasis	Cutaneous Leishmaniasis	PBMC	PBMC	T CD4 Central Memory	T CD4 Naive
CLOCK	0.7586	0.2414	1.14502	0.000145786	0.000146439	0	0.25	-0.0562288	-0.0716605	0.822083	-3.01182	3.13715	0.27937	0.372079	0.205828	0.238323	1.33979	1.53843	Cutaneous Leishmaniasis	Cutaneous Leishmaniasis	PBMC	PBMC	T CD4 Central Memory	T CD4 Naive
ITFG1	0.7586	0.2414	1.14502	0.000442988	0.000585155	0	0.25	-0.445677	-0.420065	0.706962	-3.30609	1.61535	1.00693	1.42569	0.5	0.598726	4.69882	5.94748	Cutaneous Leishmaniasis	Cutaneous Leishmaniasis	PBMC	PBMC	T CD4 Central Memory	T CD4 Naive
MAP3K3	0.7584	0.2416	1.14393	0.000144134	0.000160799	0	0.25	-0.215158	-0.226164	0.813197	-3.44358	2.75093	0.31406	0.384818	0.241906	0.293524	1.52686	1.63278	Cutaneous Leishmaniasis	Cutaneous Leishmaniasis	PBMC	PBMC	T CD4 Central Memory	T CD4 Naive
GALK2	0.7584	0.2416	1.14393	0.000128987	0.000150646	0	0.25	-0.248378	-0.244278	0.773981	-3.56179	3.09391	0.265494	0.348194	0.207678	0.245754	1.275	1.37984	Cutaneous Leishmaniasis	Cutaneous Leishmaniasis	PBMC	PBMC	T CD4 Central Memory	T CD4 Naive
PGK1	0.7584	0.2416	1.14393	0.000363105	0.000262694	0	0.25	0.420522	0.417511	0.760218	-2.74671	3.15225	0.680848	0.621546	0.473173	0.442675	3.45976	2.56793	Cutaneous Leishmaniasis	Cutaneous Leishmaniasis	PBMC	PBMC	T CD4 Central Memory	T CD4 Naive
MRPL33	0.7584	0.2416	1.14393	0.000197862	0.00016874	0	0.25	0.218552	0.228756	0.983091	-4.15122	4.67645	0.370951	0.383756	0.29926	0.296178	1.90429	1.63797	Cutaneous Leishmaniasis	Cutaneous Leishmaniasis	PBMC	PBMC	T CD4 Central Memory	T CD4 Naive
ISG20	0.7584	0.2416	1.14393	0.000572933	0.00040465	0	0.25	0.451654	0.457352	0.731504	-4.19155	3.83307	1.04301	0.891183	0.605458	0.55414	5.30115	3.74468	Cutaneous Leishmaniasis	Cutaneous Leishmaniasis	PBMC	PBMC	T CD4 Central Memory	T CD4 Naive
PEBP1	0.7584	0.2416	1.14393	0.000527915	0.00043969	0	0.25	0.214129	0.270394	1.22784	-5.44545	4.86721	0.971781	1.02123	0.587419	0.60138	5.12786	4.35743	Cutaneous Leishmaniasis	Cutaneous Leishmaniasis	PBMC	PBMC	T CD4 Central Memory	T CD4 Naive
PELI1	0.7582	0.2418	1.14284	0.000157924	0.000145909	0	0.25	0.060725	0.079277	0.826289	-2.67774	3.55191	0.340424	0.367302	0.245606	0.251062	1.64606	1.51198	Cutaneous Leishmaniasis	Cutaneous Leishmaniasis	PBMC	PBMC	T CD4 Central Memory	T CD4 Naive
M6PR	0.7582	0.2418	1.14284	0.000252224	0.000189897	0	0.25	0.40233	0.411274	0.63119	-2.53752	2.76578	0.493985	0.453288	0.372803	0.347665	2.48105	1.91163	Cutaneous Leishmaniasis	Cutaneous Leishmaniasis	PBMC	PBMC	T CD4 Central Memory	T CD4 Naive
ZMYM6	0.7582	0.2418	1.14284	0.000102437	0.000125182	0	0.25	-0.325164	-0.318962	0.745139	-3.91504	2.55118	0.200277	0.3052	0.171138	0.239384	1.00449	1.32206	Cutaneous Leishmaniasis	Cutaneous Leishmaniasis	PBMC	PBMC	T CD4 Central Memory	T CD4 Naive
STRADA	0.758	0.242	1.14175	0.000103971	0.000126381	0	0.25	-0.318539	-0.330349	0.754007	-3.53926	2.58844	0.210453	0.271761	0.175763	0.226115	1.03214	1.15397	Cutaneous Leishmaniasis	Cutaneous Leishmaniasis	PBMC	PBMC	T CD4 Central Memory	T CD4 Naive
SYNE2	0.758	0.242	1.14175	0.00102047	0.000818096	0	0.25	0.259425	0.265556	0.723689	-1.93365	2.80035	2.3122	2.03292	0.767808	0.764331	11.0461	8.31839	Cutaneous Leishmaniasis	Cutaneous Leishmaniasis	PBMC	PBMC	T CD4 Central Memory	T CD4 Naive
PACSIN2	0.758	0.242	1.14175	0.000120944	0.000151067	0	0.25	-0.36532	-0.359158	0.747513	-3.3521	2.68702	0.254393	0.368894	0.197502	0.260616	1.204	1.5004	Cutaneous Leishmaniasis	Cutaneous Leishmaniasis	PBMC	PBMC	T CD4 Central Memory	T CD4 Naive
GHITM	0.758	0.242	1.14175	0.000218067	0.000168577	0	0.25	0.362337	0.357555	0.908727	-3.65873	4.61146	0.406104	0.39331	0.326549	0.316879	2.15321	1.64779	Cutaneous Leishmaniasis	Cutaneous Leishmaniasis	PBMC	PBMC	T CD4 Central Memory	T CD4 Naive
MIGA1	0.7578	0.2422	1.14066	0.000165149	0.000195855	0	0.25	-0.291326	-0.280445	0.771695	-3.21613	2.26407	0.345512	0.47505	0.251619	0.326964	1.66341	2.00085	Cutaneous Leishmaniasis	Cutaneous Leishmaniasis	PBMC	PBMC	T CD4 Central Memory	T CD4 Naive
CLIP4	0.7578	0.2422	1.14066	0.000121694	0.000136323	0	0.25	-0.244788	-0.229075	0.802828	-3.7505	2.60544	0.270582	0.33864	0.213228	0.26327	1.31586	1.42429	Cutaneous Leishmaniasis	Cutaneous Leishmaniasis	PBMC	PBMC	T CD4 Central Memory	T CD4 Naive
ECPAS	0.7578	0.2422	1.14066	9.50854e-05	9.20487e-05	0	0.25	-0.0598276	-0.0736303	0.837424	-2.99496	3.18102	0.193339	0.220806	0.160037	0.166136	0.915672	0.921028	Cutaneous Leishmaniasis	Cutaneous Leishmaniasis	PBMC	PBMC	T CD4 Central Memory	T CD4 Naive
CNIH1	0.7578	0.2422	1.14066	0.000160933	0.000137048	0	0.25	0.188121	0.211339	0.90777	-3.93362	4.45716	0.287233	0.2845	0.244218	0.235138	1.47446	1.21988	Cutaneous Leishmaniasis	Cutaneous Leishmaniasis	PBMC	PBMC	T CD4 Central Memory	T CD4 Naive
REV1	0.7576	0.2424	1.13957	0.000112847	0.000148275	0	0.25	-0.430634	-0.433693	0.67161	-3.02926	1.96096	0.241905	0.369956	0.203053	0.279193	1.23767	1.58627	Cutaneous Leishmaniasis	Cutaneous Leishmaniasis	PBMC	PBMC	T CD4 Central Memory	T CD4 Naive
ERH	0.7576	0.2424	1.13957	0.00030874	0.000237757	0	0.25	0.350555	0.361814	0.865406	-3.34334	4.22818	0.554577	0.513266	0.414894	0.383758	2.78678	2.13496	Cutaneous Leishmaniasis	Cutaneous Leishmaniasis	PBMC	PBMC	T CD4 Central Memory	T CD4 Naive
TRIM22	0.7576	0.2424	1.13957	0.000400863	0.000454657	0	0.25	-0.159633	-0.157025	0.826124	-2.78773	3.07388	0.838572	1.09448	0.476873	0.566879	3.90911	4.3239	Cutaneous Leishmaniasis	Cutaneous Leishmaniasis	PBMC	PBMC	T CD4 Central Memory	T CD4 Naive
NVL	0.7576	0.2424	1.13957	0.00010505	0.000128701	0	0.25	-0.34692	-0.329515	0.777837	-3.84096	2.61893	0.226179	0.292993	0.178538	0.210191	1.08329	1.19572	Cutaneous Leishmaniasis	Cutaneous Leishmaniasis	PBMC	PBMC	T CD4 Central Memory	T CD4 Naive
TACC3	0.7576	0.2424	1.13957	0.000113609	0.000117728	0	0.25	-0.111004	-0.0823383	0.816467	-3.23359	2.5627	0.209528	0.280254	0.180851	0.235138	1.0518	1.16772	Cutaneous Leishmaniasis	Cutaneous Leishmaniasis	PBMC	PBMC	T CD4 Central Memory	T CD4 Naive
CCDC25	0.7574	0.2426	1.13848	0.000125137	0.0001127	0	0.25	0.170524	0.143561	1.00286	-4.12198	4.68003	0.238667	0.244691	0.197965	0.197983	1.2326	1.03276	Cutaneous Leishmaniasis	Cutaneous Leishmaniasis	PBMC	PBMC	T CD4 Central Memory	T CD4 Naive
CEP63	0.7574	0.2426	1.13848	0.000141232	0.000184119	0	0.25	-0.414788	-0.38741	0.771047	-3.88992	3.10582	0.255781	0.416134	0.191952	0.289809	1.30996	1.76504	Cutaneous Leishmaniasis	Cutaneous Leishmaniasis	PBMC	PBMC	T CD4 Central Memory	T CD4 Naive
SEC22A	0.7572	0.2428	1.13739	0.000157432	0.000204794	0	0.25	-0.470608	-0.411429	0.823584	-3.73743	3.62	0.344587	0.504775	0.222479	0.301486	1.63941	2.05709	Cutaneous Leishmaniasis	Cutaneous Leishmaniasis	PBMC	PBMC	T CD4 Central Memory	T CD4 Naive
MAPRE1	0.7572	0.2428	1.13739	0.000107357	8.77516e-05	0	0.25	0.260565	0.286785	0.777039	-3.1619	3.19104	0.192414	0.20966	0.171138	0.183121	0.974132	0.879915	Cutaneous Leishmaniasis	Cutaneous Leishmaniasis	PBMC	PBMC	T CD4 Central Memory	T CD4 Naive
ESD	0.757	0.243	1.1363	0.000227293	0.000200115	0	0.25	0.132428	0.187894	0.87486	-4.2145	3.68445	0.399628	0.438957	0.311748	0.337049	2.06212	1.91065	Cutaneous Leishmaniasis	Cutaneous Leishmaniasis	PBMC	PBMC	T CD4 Central Memory	T CD4 Naive
ARMC10	0.757	0.243	1.1363	0.000105937	9.33179e-05	0	0.25	0.234682	0.224804	0.798452	-2.74903	3.86868	0.189176	0.209129	0.163275	0.180467	0.989362	0.856581	Cutaneous Leishmaniasis	Cutaneous Leishmaniasis	PBMC	PBMC	T CD4 Central Memory	T CD4 Naive
KLHL20	0.757	0.243	1.1363	0.000191584	0.000250881	0	0.25	-0.415026	-0.419428	0.68911	-2.72712	2.01505	0.403329	0.59023	0.267808	0.371019	1.93377	2.45223	Cutaneous Leishmaniasis	Cutaneous Leishmaniasis	PBMC	PBMC	T CD4 Central Memory	T CD4 Naive
SUMO2	0.757	0.243	1.1363	0.000857012	0.000658375	0	0.25	0.358935	0.354689	1.08889	-3.93443	4.96628	1.60221	1.51593	0.759482	0.727707	8.28861	6.33947	Cutaneous Leishmaniasis	Cutaneous Leishmaniasis	PBMC	PBMC	T CD4 Central Memory	T CD4 Naive
TUBD1	0.757	0.243	1.1363	8.50297e-05	0.000102412	0	0.25	-0.330714	-0.295882	0.795901	-4.30731	2.61987	0.164662	0.235668	0.141998	0.19586	0.823063	1.03959	Cutaneous Leishmaniasis	Cutaneous Leishmaniasis	PBMC	PBMC	T CD4 Central Memory	T CD4 Naive
NUS1	0.7568	0.2432	1.13521	9.99495e-05	0.000117459	0	0.25	-0.245594	-0.28451	0.748648	-3.1086	3.1017	0.205827	0.299362	0.163275	0.211783	0.986677	1.17702	Cutaneous Leishmaniasis	Cutaneous Leishmaniasis	PBMC	PBMC	T CD4 Central Memory	T CD4 Naive
KAT6A	0.7566	0.2434	1.13413	0.000601928	0.000814902	0	0.25	-0.494268	-0.46598	0.631203	-2.90096	1.78592	1.39592	2.14492	0.634598	0.798832	6.53569	8.72737	Cutaneous Leishmaniasis	Cutaneous Leishmaniasis	PBMC	PBMC	T CD4 Central Memory	T CD4 Naive
SDHAF3	0.7566	0.2434	1.13413	0.000103837	0.0001097	0	0.25	-0.115503	-0.114591	0.833655	-3.70529	2.95249	0.194727	0.236199	0.163275	0.192144	1.02045	1.01289	Cutaneous Leishmaniasis	Cutaneous Leishmaniasis	PBMC	PBMC	T CD4 Central Memory	T CD4 Naive
SUB1	0.7564	0.2436	1.13304	0.000974069	0.00072167	0	0.25	0.416192	0.422569	0.714345	-2.5379	3.37522	1.90656	1.70012	0.79371	0.755839	9.73666	6.9949	Cutaneous Leishmaniasis	Cutaneous Leishmaniasis	PBMC	PBMC	T CD4 Central Memory	T CD4 Naive
DRAM2	0.7564	0.2436	1.13304	0.000111023	0.000125441	0	0.25	-0.15926	-0.172809	0.802175	-3.4234	3.01577	0.211378	0.265923	0.179926	0.218684	1.06411	1.1221	Cutaneous Leishmaniasis	Cutaneous Leishmaniasis	PBMC	PBMC	T CD4 Central Memory	T CD4 Naive
INPP4A	0.7564	0.2436	1.13304	0.000340694	0.000429731	0	0.25	-0.384014	-0.362321	0.735553	-3.68488	2.52941	0.705825	1.05361	0.447271	0.575372	3.45925	4.37125	Cutaneous Leishmaniasis	Cutaneous Leishmaniasis	PBMC	PBMC	T CD4 Central Memory	T CD4 Naive
ZNF654	0.7564	0.2436	1.13304	0.00016708	0.000207236	0	0.25	-0.385061	-0.330277	0.797773	-3.83963	2.2519	0.351525	0.49469	0.241443	0.303079	1.69175	2.06827	Cutaneous Leishmaniasis	Cutaneous Leishmaniasis	PBMC	PBMC	T CD4 Central Memory	T CD4 Naive
CSNK1G2	0.7564	0.2436	1.13304	0.000120641	0.000103928	0	0.25	0.22188	0.225788	0.808935	-3.39975	3.16072	0.236354	0.233545	0.199815	0.204883	1.21053	0.967308	Cutaneous Leishmaniasis	Cutaneous Leishmaniasis	PBMC	PBMC	T CD4 Central Memory	T CD4 Naive
SETD2	0.7564	0.2436	1.13304	0.00032959	0.000429472	0	0.25	-0.427109	-0.410324	0.652731	-2.63358	2.15189	0.707675	1.08864	0.447734	0.584395	3.41141	4.52485	Cutaneous Leishmaniasis	Cutaneous Leishmaniasis	PBMC	PBMC	T CD4 Central Memory	T CD4 Naive
DNM1L	0.7562	0.2438	1.13196	0.0001217	0.000150924	0	0.25	-0.314149	-0.337705	0.731545	-2.9916	2.34271	0.266882	0.355625	0.20259	0.256369	1.30527	1.53032	Cutaneous Leishmaniasis	Cutaneous Leishmaniasis	PBMC	PBMC	T CD4 Central Memory	T CD4 Naive
SPAST	0.7562	0.2438	1.13196	0.000115397	0.000132315	0	0.25	-0.18903	-0.207077	0.794015	-3.23388	2.89631	0.231267	0.337578	0.187789	0.237792	1.11736	1.38401	Cutaneous Leishmaniasis	Cutaneous Leishmaniasis	PBMC	PBMC	T CD4 Central Memory	T CD4 Naive
CKAP5	0.7562	0.2438	1.13196	9.24159e-05	0.000100975	0	0.25	-0.166638	-0.140531	0.827881	-3.68942	3.14556	0.184088	0.233545	0.152636	0.183652	0.857251	0.957251	Cutaneous Leishmaniasis	Cutaneous Leishmaniasis	PBMC	PBMC	T CD4 Central Memory	T CD4 Naive
ATIC	0.7562	0.2438	1.13196	0.000116336	9.86793e-05	0	0.25	0.216933	0.250173	0.752414	-2.74745	2.46079	0.203977	0.212314	0.180389	0.186837	1.0337	0.914176	Cutaneous Leishmaniasis	Cutaneous Leishmaniasis	PBMC	PBMC	T CD4 Central Memory	T CD4 Naive
WDR44	0.756	0.244	1.13087	0.000119311	0.00013286	0	0.25	-0.192275	-0.189601	0.796494	-3.36409	3.18935	0.228491	0.298831	0.186401	0.220276	1.11614	1.24968	Cutaneous Leishmaniasis	Cutaneous Leishmaniasis	PBMC	PBMC	T CD4 Central Memory	T CD4 Naive
RTRAF	0.756	0.244	1.13087	0.0003631	0.000299115	0	0.25	0.271157	0.278407	0.951435	-3.68928	4.18156	0.662809	0.666662	0.470398	0.475584	3.45513	2.83336	Cutaneous Leishmaniasis	Cutaneous Leishmaniasis	PBMC	PBMC	T CD4 Central Memory	T CD4 Naive
DBNL	0.756	0.244	1.13087	0.000125186	0.00010036	0	0.25	0.274002	0.300908	0.719834	-2.55463	2.6762	0.231729	0.252653	0.201665	0.211253	1.15821	1.04966	Cutaneous Leishmaniasis	Cutaneous Leishmaniasis	PBMC	PBMC	T CD4 Central Memory	T CD4 Naive
GNG10	0.756	0.244	1.13087	0.000120076	0.00010989	0	0.25	0.143871	0.139011	0.880024	-3.68341	3.71778	0.230341	0.25743	0.196577	0.21603	1.15086	1.08813	Cutaneous Leishmaniasis	Cutaneous Leishmaniasis	PBMC	PBMC	T CD4 Central Memory	T CD4 Naive
RLIM	0.7558	0.2442	1.12979	9.36742e-05	0.000112663	0	0.25	-0.279719	-0.28743	0.772128	-4.31317	3.58205	0.185476	0.241507	0.163737	0.204352	0.914284	0.987337	Cutaneous Leishmaniasis	Cutaneous Leishmaniasis	PBMC	PBMC	T CD4 Central Memory	T CD4 Naive
DGKD	0.7558	0.2442	1.12979	0.000182044	0.000246747	0	0.25	-0.452476	-0.440064	0.661536	-3.85225	2.26277	0.339499	0.589169	0.265957	0.389066	1.69225	2.43416	Cutaneous Leishmaniasis	Cutaneous Leishmaniasis	PBMC	PBMC	T CD4 Central Memory	T CD4 Naive
WIPF2	0.7558	0.2442	1.12979	0.000103142	0.000108762	0	0.25	-0.0987032	-0.0677128	0.811002	-3.05745	2.5669	0.20259	0.248407	0.166512	0.191614	0.972881	1.03762	Cutaneous Leishmaniasis	Cutaneous Leishmaniasis	PBMC	PBMC	T CD4 Central Memory	T CD4 Naive
CHFR	0.7556	0.2444	1.12871	0.000101663	0.000122661	0	0.25	-0.312025	-0.299052	0.747702	-2.78565	2.63071	0.21184	0.299893	0.180851	0.231953	1.01393	1.23239	Cutaneous Leishmaniasis	Cutaneous Leishmaniasis	PBMC	PBMC	T CD4 Central Memory	T CD4 Naive
GIMAP5	0.7556	0.2444	1.12871	0.000753459	0.000630434	0	0.25	0.18564	0.214632	0.850113	-3.55206	3.14886	1.39037	1.53239	0.690564	0.715499	7.26225	6.42648	Cutaneous Leishmaniasis	Cutaneous Leishmaniasis	PBMC	PBMC	T CD4 Central Memory	T CD4 Naive
SPCS1	0.7556	0.2444	1.12871	0.00049069	0.000393722	0	0.25	0.283391	0.287371	0.962575	-3.52499	4.0766	0.894076	0.909229	0.579556	0.563694	4.69767	3.82314	Cutaneous Leishmaniasis	Cutaneous Leishmaniasis	PBMC	PBMC	T CD4 Central Memory	T CD4 Naive
ZNF33B	0.7556	0.2444	1.12871	0.000198468	0.000251888	0	0.25	-0.4018	-0.374006	0.721487	-2.97304	1.8386	0.424143	0.595008	0.294172	0.383758	2.07849	2.51836	Cutaneous Leishmaniasis	Cutaneous Leishmaniasis	PBMC	PBMC	T CD4 Central Memory	T CD4 Naive
RBX1	0.7556	0.2444	1.12871	0.000392957	0.000294612	0	0.25	0.374343	0.406288	0.73833	-2.67039	3.22618	0.760404	0.664539	0.517576	0.469745	3.88171	2.79413	Cutaneous Leishmaniasis	Cutaneous Leishmaniasis	PBMC	PBMC	T CD4 Central Memory	T CD4 Naive
LRRC8D	0.7554	0.2446	1.12762	0.000190014	0.000188326	0	0.25	-0.0458812	-0.0891848	0.794763	-2.61949	2.83391	0.415355	0.480359	0.273821	0.301486	1.98654	1.9379	Cutaneous Leishmaniasis	Cutaneous Leishmaniasis	PBMC	PBMC	T CD4 Central Memory	T CD4 Naive
TIAM2	0.7554	0.2446	1.12762	0.000105929	0.000119849	0	0.25	-0.239052	-0.230351	0.776649	-3.50148	2.36618	0.239592	0.293523	0.187789	0.215499	1.1399	1.20778	Cutaneous Leishmaniasis	Cutaneous Leishmaniasis	PBMC	PBMC	T CD4 Central Memory	T CD4 Naive
KLHDC10	0.7554	0.2446	1.12762	0.000121609	0.000143446	0	0.25	-0.3355	-0.298881	0.823725	-3.33741	2.78599	0.234504	0.341825	0.173451	0.220807	1.14274	1.41436	Cutaneous Leishmaniasis	Cutaneous Leishmaniasis	PBMC	PBMC	T CD4 Central Memory	T CD4 Naive
LPP	0.7554	0.2446	1.12762	0.000492387	0.000483787	0	0.25	-0.0150413	-0.00236607	0.806347	-3.11796	2.81094	1.08186	1.23779	0.534228	0.546178	5.03188	4.96045	Cutaneous Leishmaniasis	Cutaneous Leishmaniasis	PBMC	PBMC	T CD4 Central Memory	T CD4 Naive
MRFAP1	0.7554	0.2446	1.12762	0.000224115	0.000176462	0	0.25	0.340474	0.341308	0.936927	-3.17933	4.04113	0.423218	0.410295	0.334413	0.330679	2.15135	1.71189	Cutaneous Leishmaniasis	Cutaneous Leishmaniasis	PBMC	PBMC	T CD4 Central Memory	T CD4 Naive
ARMH3	0.7554	0.2446	1.12762	0.000150295	0.000164517	0	0.25	-0.165861	-0.169462	0.809838	-3.24826	3.21134	0.313597	0.387472	0.237743	0.270701	1.51669	1.66144	Cutaneous Leishmaniasis	Cutaneous Leishmaniasis	PBMC	PBMC	T CD4 Central Memory	T CD4 Naive
KPNA1	0.7554	0.2446	1.12762	0.000136799	0.000172868	0	0.25	-0.371395	-0.353803	0.725403	-3.28173	2.94115	0.302034	0.407641	0.231267	0.295117	1.45049	1.70496	Cutaneous Leishmaniasis	Cutaneous Leishmaniasis	PBMC	PBMC	T CD4 Central Memory	T CD4 Naive
LPIN1	0.7552	0.2448	1.12654	0.000113628	0.000117153	0	0.25	-0.057464	-0.0637031	0.798486	-3.19026	3.3875	0.222941	0.266984	0.183626	0.217091	1.12054	1.08285	Cutaneous Leishmaniasis	Cutaneous Leishmaniasis	PBMC	PBMC	T CD4 Central Memory	T CD4 Naive
ISCA1	0.7552	0.2448	1.12654	0.00010654	0.000104159	0	0.25	0.0558955	0.0353436	0.84094	-3.55113	3.07802	0.203052	0.229829	0.175763	0.195329	1.02856	0.99075	Cutaneous Leishmaniasis	Cutaneous Leishmaniasis	PBMC	PBMC	T CD4 Central Memory	T CD4 Naive
ZNF512	0.7552	0.2448	1.12654	0.000132833	0.000150791	0	0.25	-0.211581	-0.215071	0.769422	-3.82455	2.91441	0.257168	0.34607	0.210453	0.267516	1.31665	1.43707	Cutaneous Leishmaniasis	Cutaneous Leishmaniasis	PBMC	PBMC	T CD4 Central Memory	T CD4 Naive
ELP3	0.755	0.245	1.12546	9.89598e-05	0.000107733	0	0.25	-0.133012	-0.116245	0.827372	-4.36595	2.68219	0.198427	0.241507	0.165125	0.182059	0.928174	0.962732	Cutaneous Leishmaniasis	Cutaneous Leishmaniasis	PBMC	PBMC	T CD4 Central Memory	T CD4 Naive
MACF1	0.755	0.245	1.12546	0.000579038	0.000502139	0	0.25	0.133686	0.145251	0.776742	-2.42888	2.70097	1.18316	1.16826	0.587882	0.592887	5.60522	4.75058	Cutaneous Leishmaniasis	Cutaneous Leishmaniasis	PBMC	PBMC	T CD4 Central Memory	T CD4 Naive
ATP6V1H	0.755	0.245	1.12546	0.000145567	0.000165209	0	0.25	-0.19276	-0.17576	0.788579	-2.83963	2.87427	0.285383	0.371548	0.223404	0.271231	1.41937	1.5322	Cutaneous Leishmaniasis	Cutaneous Leishmaniasis	PBMC	PBMC	T CD4 Central Memory	T CD4 Naive
EXOG	0.755	0.245	1.12546	9.59979e-05	9.12303e-05	0	0.25	0.080574	0.092092	0.855702	-3.49872	3.2152	0.191489	0.217091	0.160962	0.174628	0.962057	0.886009	Cutaneous Leishmaniasis	Cutaneous Leishmaniasis	PBMC	PBMC	T CD4 Central Memory	T CD4 Naive
RBM3	0.755	0.245	1.12546	0.000455131	0.000390405	0	0.25	0.207766	0.242127	1.17232	-5.05316	4.68547	0.891763	0.948507	0.53654	0.565817	4.57331	4.02525	Cutaneous Leishmaniasis	Cutaneous Leishmaniasis	PBMC	PBMC	T CD4 Central Memory	T CD4 Naive
TECR	0.755	0.245	1.12546	0.000188521	0.000156167	0	0.25	0.250861	0.276395	0.794306	-3.48435	3.55776	0.338574	0.335986	0.287234	0.279724	1.79859	1.46239	Cutaneous Leishmaniasis	Cutaneous Leishmaniasis	PBMC	PBMC	T CD4 Central Memory	T CD4 Naive
HDAC4	0.755	0.245	1.12546	0.000155975	0.000169812	0	0.25	-0.170492	-0.185183	0.805837	-2.70616	2.78092	0.318685	0.419318	0.23543	0.299363	1.4646	1.69196	Cutaneous Leishmaniasis	Cutaneous Leishmaniasis	PBMC	PBMC	T CD4 Central Memory	T CD4 Naive
NFATC2IP	0.755	0.245	1.12546	0.000100055	8.98785e-05	0	0.25	0.158326	0.159972	0.765672	-3.07719	2.83683	0.197039	0.212844	0.171138	0.174098	0.986255	0.892701	Cutaneous Leishmaniasis	Cutaneous Leishmaniasis	PBMC	PBMC	T CD4 Central Memory	T CD4 Naive
MED10	0.755	0.245	1.12546	0.00020713	0.000167704	0	0.25	0.290302	0.307158	0.81871	-2.98303	4.17153	0.380202	0.355624	0.319611	0.29087	2.01989	1.56069	Cutaneous Leishmaniasis	Cutaneous Leishmaniasis	PBMC	PBMC	T CD4 Central Memory	T CD4 Naive
SFT2D1	0.755	0.245	1.12546	0.000108094	0.000105277	0	0.25	0.0269902	0.014761	0.798106	-2.47717	3.17684	0.212303	0.23036	0.185014	0.198514	1.04465	0.951012	Cutaneous Leishmaniasis	Cutaneous Leishmaniasis	PBMC	PBMC	T CD4 Central Memory	T CD4 Naive
MESD	0.7548	0.2452	1.12438	0.000187783	0.000151677	0	0.25	0.286433	0.312815	0.733351	-3.06339	3.58149	0.354763	0.358809	0.283996	0.287155	1.78864	1.54994	Cutaneous Leishmaniasis	Cutaneous Leishmaniasis	PBMC	PBMC	T CD4 Central Memory	T CD4 Naive
CLYBL	0.7548	0.2452	1.12438	0.000182664	0.000205145	0	0.25	-0.219759	-0.212872	0.782348	-3.20864	2.45905	0.376965	0.464966	0.248844	0.281847	1.74836	1.93071	Cutaneous Leishmaniasis	Cutaneous Leishmaniasis	PBMC	PBMC	T CD4 Central Memory	T CD4 Naive
APP	0.7548	0.2452	1.12438	0.000154661	0.00017993	0	0.25	-0.252864	-0.243179	0.811171	-3.77833	2.93401	0.312673	0.424627	0.221092	0.284501	1.47674	1.78546	Cutaneous Leishmaniasis	Cutaneous Leishmaniasis	PBMC	PBMC	T CD4 Central Memory	T CD4 Naive
SPTLC2	0.7548	0.2452	1.12438	0.000126174	0.000121522	0	0.25	0.0197181	0.00723743	0.829036	-3.20134	3.26262	0.265957	0.2914	0.203978	0.221338	1.27596	1.21635	Cutaneous Leishmaniasis	Cutaneous Leishmaniasis	PBMC	PBMC	T CD4 Central Memory	T CD4 Naive
TRAF3	0.7548	0.2452	1.12438	0.000203721	0.000199991	0	0.25	-0.046665	-0.0414138	0.840256	-3.23334	3.12732	0.46022	0.503182	0.301573	0.326964	2.18745	2.02262	Cutaneous Leishmaniasis	Cutaneous Leishmaniasis	PBMC	PBMC	T CD4 Central Memory	T CD4 Naive
NR2C1	0.7546	0.2454	1.1233	0.000102667	0.000126844	0	0.25	-0.32077	-0.319726	0.744034	-3.08418	2.28486	0.209065	0.274946	0.1716	0.213376	1.08118	1.19832	Cutaneous Leishmaniasis	Cutaneous Leishmaniasis	PBMC	PBMC	T CD4 Central Memory	T CD4 Naive
TMEM168	0.7546	0.2454	1.1233	0.000154246	0.000198828	0	0.25	-0.422726	-0.38882	0.750529	-3.65903	2.57714	0.314522	0.458597	0.244218	0.319533	1.49177	1.89609	Cutaneous Leishmaniasis	Cutaneous Leishmaniasis	PBMC	PBMC	T CD4 Central Memory	T CD4 Naive
WDR89	0.7546	0.2454	1.1233	0.000104251	0.000133072	0	0.25	-0.396433	-0.375187	0.746611	-3.7925	2.05385	0.210915	0.287154	0.172525	0.226645	1.05856	1.20452	Cutaneous Leishmaniasis	Cutaneous Leishmaniasis	PBMC	PBMC	T CD4 Central Memory	T CD4 Naive
RFFL	0.7546	0.2454	1.1233	0.000164865	0.000182563	0	0.25	-0.193064	-0.197138	0.815529	-3.38287	3.50563	0.365864	0.441081	0.266883	0.316348	1.75208	1.87344	Cutaneous Leishmaniasis	Cutaneous Leishmaniasis	PBMC	PBMC	T CD4 Central Memory	T CD4 Naive
KDM3A	0.7544	0.2456	1.12222	0.000117726	0.000149057	0	0.25	-0.36272	-0.361032	0.734955	-3.24463	2.69632	0.256243	0.361463	0.209066	0.2638	1.21939	1.49423	Cutaneous Leishmaniasis	Cutaneous Leishmaniasis	PBMC	PBMC	T CD4 Central Memory	T CD4 Naive
R3HDM4	0.7544	0.2456	1.12222	0.000115606	9.22919e-05	0	0.25	0.270852	0.284492	0.799873	-3.16573	4.1002	0.229879	0.21656	0.201665	0.192675	1.21319	0.886902	Cutaneous Leishmaniasis	Cutaneous Leishmaniasis	PBMC	PBMC	T CD4 Central Memory	T CD4 Naive
IVNS1ABP	0.7544	0.2456	1.12222	0.000128361	0.000129796	0	0.25	-0.0357243	-0.0342059	0.827766	-3.365	3.05081	0.272895	0.315816	0.221554	0.254777	1.28675	1.31678	Cutaneous Leishmaniasis	Cutaneous Leishmaniasis	PBMC	PBMC	T CD4 Central Memory	T CD4 Naive
ATP11C	0.7544	0.2456	1.12222	0.000100618	0.000135478	0	0.25	-0.438886	-0.399337	0.737203	-3.20028	2.20151	0.20999	0.321655	0.168363	0.232484	1.0138	1.34261	Cutaneous Leishmaniasis	Cutaneous Leishmaniasis	PBMC	PBMC	T CD4 Central Memory	T CD4 Naive
BRK1	0.7542	0.2458	1.12114	0.000322228	0.000246377	0	0.25	0.382453	0.378194	0.942494	-3.61029	4.74102	0.611468	0.603499	0.448659	0.437898	3.20816	2.51837	Cutaneous Leishmaniasis	Cutaneous Leishmaniasis	PBMC	PBMC	T CD4 Central Memory	T CD4 Naive
FAM13B	0.754	0.246	1.12006	0.000205955	0.00021834	0	0.25	-0.12797	-0.140123	0.785647	-2.88382	3.04043	0.449582	0.546706	0.319611	0.358811	2.15717	2.2417	Cutaneous Leishmaniasis	Cutaneous Leishmaniasis	PBMC	PBMC	T CD4 Central Memory	T CD4 Naive
YWHAB	0.754	0.246	1.12006	0.000996509	0.000724203	0	0.25	0.438603	0.433489	0.817608	-2.85402	3.74753	1.92691	1.76647	0.784921	0.769108	9.76877	7.31648	Cutaneous Leishmaniasis	Cutaneous Leishmaniasis	PBMC	PBMC	T CD4 Central Memory	T CD4 Naive
NOL10	0.754	0.246	1.12006	0.000109158	0.000126952	0	0.25	-0.255399	-0.25281	0.75052	-3.43923	2.3607	0.224329	0.319001	0.180389	0.239915	1.089	1.37328	Cutaneous Leishmaniasis	Cutaneous Leishmaniasis	PBMC	PBMC	T CD4 Central Memory	T CD4 Naive
BBS9	0.754	0.246	1.12006	0.000298928	0.000374439	0	0.25	-0.373063	-0.368244	0.706852	-3.17187	2.23484	0.619332	0.924624	0.370953	0.441614	2.98523	3.76943	Cutaneous Leishmaniasis	Cutaneous Leishmaniasis	PBMC	PBMC	T CD4 Central Memory	T CD4 Naive
BTAF1	0.754	0.246	1.12006	0.000114732	0.000142775	0	0.25	-0.373396	-0.347062	0.770698	-4.71413	2.55756	0.23913	0.350847	0.193802	0.271231	1.15041	1.45317	Cutaneous Leishmaniasis	Cutaneous Leishmaniasis	PBMC	PBMC	T CD4 Central Memory	T CD4 Naive
PTER	0.7538	0.2462	1.11898	9.3918e-05	0.000110428	0	0.25	-0.28916	-0.285535	0.769057	-3.283	2.46731	0.194264	0.25053	0.156337	0.191083	0.934245	1.04849	Cutaneous Leishmaniasis	Cutaneous Leishmaniasis	PBMC	PBMC	T CD4 Central Memory	T CD4 Naive
UBAP1	0.7538	0.2462	1.11898	0.000152092	0.000163764	0	0.25	-0.226679	-0.190313	0.835187	-3.92919	2.47969	0.315448	0.399149	0.232655	0.264331	1.46941	1.63778	Cutaneous Leishmaniasis	Cutaneous Leishmaniasis	PBMC	PBMC	T CD4 Central Memory	T CD4 Naive
SIK3	0.7536	0.2464	1.11791	0.000593383	0.000621327	0	0.25	-0.145694	-0.175867	0.735274	-2.80061	2.50526	1.3011	1.44109	0.57123	0.635881	6.12929	6.02069	Cutaneous Leishmaniasis	Cutaneous Leishmaniasis	PBMC	PBMC	T CD4 Central Memory	T CD4 Naive
ERCC6L2	0.7536	0.2464	1.11791	0.000215414	0.000275256	0	0.25	-0.407304	-0.401827	0.678653	-2.70407	2.11889	0.45837	0.685771	0.311748	0.410828	2.23585	2.81814	Cutaneous Leishmaniasis	Cutaneous Leishmaniasis	PBMC	PBMC	T CD4 Central Memory	T CD4 Naive
UBXN1	0.7536	0.2464	1.11791	0.000589489	0.000480166	0	0.25	0.242299	0.265809	1.02291	-3.895	4.21754	1.0851	1.10297	0.634135	0.636412	5.89638	4.69839	Cutaneous Leishmaniasis	Cutaneous Leishmaniasis	PBMC	PBMC	T CD4 Central Memory	T CD4 Naive
ATP6V1E1	0.7536	0.2464	1.11791	0.000145081	0.000120885	0	0.25	0.244153	0.264773	0.748757	-3.4573	3.34395	0.283533	0.281846	0.238205	0.234076	1.45123	1.2077	Cutaneous Leishmaniasis	Cutaneous Leishmaniasis	PBMC	PBMC	T CD4 Central Memory	T CD4 Naive
ZMYM5	0.7536	0.2464	1.11791	0.000130736	0.000106012	0	0.25	0.266061	0.278014	0.749874	-4.58524	2.89674	0.253468	0.258492	0.207678	0.211783	1.25387	1.09386	Cutaneous Leishmaniasis	Cutaneous Leishmaniasis	PBMC	PBMC	T CD4 Central Memory	T CD4 Naive
LSM4	0.7534	0.2466	1.11683	0.000163767	0.000139471	0	0.25	0.199026	0.226085	0.854363	-3.49043	3.70901	0.300646	0.306793	0.257169	0.261146	1.57847	1.33096	Cutaneous Leishmaniasis	Cutaneous Leishmaniasis	PBMC	PBMC	T CD4 Central Memory	T CD4 Naive
ZNF37A	0.7534	0.2466	1.11683	0.00012973	0.000170708	0	0.25	-0.444493	-0.406096	0.734384	-3.34718	1.86748	0.272895	0.45382	0.204903	0.295648	1.30681	1.85494	Cutaneous Leishmaniasis	Cutaneous Leishmaniasis	PBMC	PBMC	T CD4 Central Memory	T CD4 Naive
SDHAF2	0.7534	0.2466	1.11683	0.000154359	0.000115925	0	0.25	0.395682	0.396392	0.757864	-3.27119	3.28435	0.272894	0.254776	0.236818	0.220807	1.41801	1.06032	Cutaneous Leishmaniasis	Cutaneous Leishmaniasis	PBMC	PBMC	T CD4 Central Memory	T CD4 Naive
EXOSC6	0.7534	0.2466	1.11683	8.98131e-05	9.41218e-05	0	0.25	-0.0794003	-0.0626235	0.841103	-3.71087	2.81333	0.186401	0.229299	0.166975	0.196921	0.942386	0.955635	Cutaneous Leishmaniasis	Cutaneous Leishmaniasis	PBMC	PBMC	T CD4 Central Memory	T CD4 Naive
RNF38	0.7534	0.2466	1.11683	0.000337428	0.00041579	0	0.25	-0.348222	-0.339449	0.730498	-3.1504	2.34782	0.7012	0.968678	0.435708	0.536093	3.43269	4.03083	Cutaneous Leishmaniasis	Cutaneous Leishmaniasis	PBMC	PBMC	T CD4 Central Memory	T CD4 Naive
ACYP2	0.7532	0.2468	1.11575	0.000316947	0.00040667	0	0.25	-0.371252	-0.377759	0.658741	-3.04534	1.98086	0.659109	0.951163	0.380204	0.461783	3.16636	3.88807	Cutaneous Leishmaniasis	Cutaneous Leishmaniasis	PBMC	PBMC	T CD4 Central Memory	T CD4 Naive
NRF1	0.7532	0.2468	1.11575	0.000195502	0.000238122	0	0.25	-0.348806	-0.349471	0.741006	-2.9288	2.44135	0.429693	0.599254	0.30296	0.373673	2.10082	2.54163	Cutaneous Leishmaniasis	Cutaneous Leishmaniasis	PBMC	PBMC	T CD4 Central Memory	T CD4 Naive
ZNF506	0.7532	0.2468	1.11575	0.000188874	0.000232842	0	0.25	-0.348912	-0.332706	0.769781	-2.92141	2.93378	0.367251	0.531844	0.293247	0.38535	1.8765	2.30515	Cutaneous Leishmaniasis	Cutaneous Leishmaniasis	PBMC	PBMC	T CD4 Central Memory	T CD4 Naive
XRCC4	0.7532	0.2468	1.11575	9.23568e-05	9.3832e-05	0	0.25	-0.054529	-0.0334129	0.848813	-3.28422	3.15799	0.187326	0.242038	0.126272	0.150212	0.855592	1.01102	Cutaneous Leishmaniasis	Cutaneous Leishmaniasis	PBMC	PBMC	T CD4 Central Memory	T CD4 Naive
HSPA5	0.7532	0.2468	1.11575	0.00022441	0.000167927	0	0.25	0.391839	0.413181	0.632233	-2.19871	2.34194	0.429231	0.400741	0.320999	0.314225	2.2173	1.67535	Cutaneous Leishmaniasis	Cutaneous Leishmaniasis	PBMC	PBMC	T CD4 Central Memory	T CD4 Naive
CCT8	0.7532	0.2468	1.11575	0.000285116	0.000236877	0	0.25	0.241833	0.276121	0.867557	-3.65365	4.02175	0.554577	0.526005	0.412581	0.395966	2.83302	2.22131	Cutaneous Leishmaniasis	Cutaneous Leishmaniasis	PBMC	PBMC	T CD4 Central Memory	T CD4 Naive
STRN	0.7532	0.2468	1.11575	0.000184186	0.000203092	0	0.25	-0.20607	-0.237592	0.744529	-2.7557	2.94827	0.385753	0.486197	0.280759	0.325902	1.81646	1.94415	Cutaneous Leishmaniasis	Cutaneous Leishmaniasis	PBMC	PBMC	T CD4 Central Memory	T CD4 Naive
REPS1	0.7532	0.2468	1.11575	0.000198585	0.000248471	0	0.25	-0.342308	-0.315731	0.741631	-4.04673	2.33049	0.39084	0.541399	0.287697	0.355096	1.84229	2.32225	Cutaneous Leishmaniasis	Cutaneous Leishmaniasis	PBMC	PBMC	T CD4 Central Memory	T CD4 Naive
CTDSP2	0.7532	0.2468	1.11575	0.000115172	0.000114674	0	0.25	-0.0237581	-0.0199103	0.892831	-3.47398	3.44181	0.222016	0.268046	0.197502	0.227707	1.0653	1.14109	Cutaneous Leishmaniasis	Cutaneous Leishmaniasis	PBMC	PBMC	T CD4 Central Memory	T CD4 Naive
DDT	0.753	0.247	1.11468	0.000338547	0.000266361	0	0.25	0.252688	0.292107	1.07336	-4.31614	4.8727	0.623957	0.605092	0.421832	0.424098	3.38182	2.51866	Cutaneous Leishmaniasis	Cutaneous Leishmaniasis	PBMC	PBMC	T CD4 Central Memory	T CD4 Naive
ANAPC10	0.753	0.247	1.11468	9.57912e-05	0.000105586	0	0.25	-0.147233	-0.153189	0.819755	-3.32922	3.60657	0.205827	0.255307	0.168363	0.186837	0.995553	1.07104	Cutaneous Leishmaniasis	Cutaneous Leishmaniasis	PBMC	PBMC	T CD4 Central Memory	T CD4 Naive
NCOA7	0.753	0.247	1.11468	0.000300936	0.00022135	0	0.25	0.41686	0.418929	0.659018	-2.0547	2.61658	0.632745	0.538745	0.402405	0.347134	2.93926	2.25625	Cutaneous Leishmaniasis	Cutaneous Leishmaniasis	PBMC	PBMC	T CD4 Central Memory	T CD4 Naive
DDB2	0.753	0.247	1.11468	9.52587e-05	8.56098e-05	0	0.25	0.0874363	0.118047	0.879846	-4.72111	4.27026	0.187326	0.193206	0.158187	0.165605	0.945687	0.813167	Cutaneous Leishmaniasis	Cutaneous Leishmaniasis	PBMC	PBMC	T CD4 Central Memory	T CD4 Naive
CRYZL1	0.753	0.247	1.11468	0.000111605	0.000126779	0	0.25	-0.196579	-0.206013	0.769335	-3.30301	2.92015	0.20999	0.289808	0.175301	0.220807	1.08294	1.26209	Cutaneous Leishmaniasis	Cutaneous Leishmaniasis	PBMC	PBMC	T CD4 Central Memory	T CD4 Naive
EDF1	0.7528	0.2472	1.1136	0.000658897	0.000524387	0	0.25	0.280517	0.316362	1.10926	-4.51838	4.21817	1.24653	1.19002	0.682239	0.649682	6.59777	5.01307	Cutaneous Leishmaniasis	Cutaneous Leishmaniasis	PBMC	PBMC	T CD4 Central Memory	T CD4 Naive
SPPL2A	0.7528	0.2472	1.1136	0.000145536	0.00012131	0	0.25	0.246292	0.287642	0.816342	-3.77226	3.49897	0.288621	0.290869	0.219704	0.214968	1.4292	1.25096	Cutaneous Leishmaniasis	Cutaneous Leishmaniasis	PBMC	PBMC	T CD4 Central Memory	T CD4 Naive
C1D	0.7528	0.2472	1.1136	0.000161591	0.000131914	0	0.25	0.309738	0.295401	0.831341	-2.96704	4.21381	0.306659	0.316347	0.256707	0.261677	1.58833	1.32669	Cutaneous Leishmaniasis	Cutaneous Leishmaniasis	PBMC	PBMC	T CD4 Central Memory	T CD4 Naive
SRSF3	0.7528	0.2472	1.1136	0.000590778	0.000473192	0	0.25	0.301037	0.323727	0.864964	-3.34874	3.25945	1.16096	1.16401	0.640611	0.647558	5.94539	4.81737	Cutaneous Leishmaniasis	Cutaneous Leishmaniasis	PBMC	PBMC	T CD4 Central Memory	T CD4 Naive
CAMLG	0.7528	0.2472	1.1136	0.000216952	0.000183584	0	0.25	0.213136	0.204818	0.96812	-3.80848	4.12362	0.41443	0.424626	0.314986	0.312633	2.15102	1.76443	Cutaneous Leishmaniasis	Cutaneous Leishmaniasis	PBMC	PBMC	T CD4 Central Memory	T CD4 Naive
JARID2	0.7526	0.2474	1.11253	0.000243851	0.000270595	0	0.25	-0.184202	-0.171048	0.792628	-3.14405	2.7178	0.509711	0.609869	0.332562	0.388535	2.41435	2.60132	Cutaneous Leishmaniasis	Cutaneous Leishmaniasis	PBMC	PBMC	T CD4 Central Memory	T CD4 Naive
BZW1	0.7526	0.2474	1.11253	0.00029346	0.000215558	0	0.25	0.389007	0.406224	0.978514	-3.76031	4.5715	0.549489	0.505305	0.39408	0.377919	2.73953	2.11842	Cutaneous Leishmaniasis	Cutaneous Leishmaniasis	PBMC	PBMC	T CD4 Central Memory	T CD4 Naive
TMCC1	0.7524	0.2476	1.11145	0.000216391	0.000247579	0	0.25	-0.251883	-0.271735	0.73684	-2.7478	2.35793	0.473634	0.598193	0.295097	0.337049	2.25728	2.48657	Cutaneous Leishmaniasis	Cutaneous Leishmaniasis	PBMC	PBMC	T CD4 Central Memory	T CD4 Naive
YPEL3	0.7524	0.2476	1.11145	0.000295438	0.00024562	0	0.25	0.215256	0.24004	0.809363	-3.14805	3.69003	0.568915	0.560506	0.414431	0.414013	3.01558	2.37871	Cutaneous Leishmaniasis	Cutaneous Leishmaniasis	PBMC	PBMC	T CD4 Central Memory	T CD4 Naive
BTG2	0.7524	0.2476	1.11145	0.000180639	0.000175953	0	0.25	0.0378508	0.0368795	0.929592	-5.12957	4.2426	0.372339	0.436304	0.289547	0.320594	1.84001	1.80554	Cutaneous Leishmaniasis	Cutaneous Leishmaniasis	PBMC	PBMC	T CD4 Central Memory	T CD4 Naive
PSMC1	0.7524	0.2476	1.11145	0.000120854	0.000103583	0	0.25	0.26149	0.23495	0.937614	-3.39296	4.0509	0.224791	0.242568	0.196577	0.20966	1.15409	1.0199	Cutaneous Leishmaniasis	Cutaneous Leishmaniasis	PBMC	PBMC	T CD4 Central Memory	T CD4 Naive
NDUFA5	0.7524	0.2476	1.11145	0.000201571	0.000153405	0	0.25	0.352036	0.371229	0.791077	-2.95076	3.29027	0.364476	0.37261	0.297872	0.292463	1.89472	1.57734	Cutaneous Leishmaniasis	Cutaneous Leishmaniasis	PBMC	PBMC	T CD4 Central Memory	T CD4 Naive
MR1	0.7522	0.2478	1.11038	9.88975e-05	9.2901e-05	0	0.25	0.0611498	0.0638638	0.834803	-3.33277	3.53465	0.201665	0.219745	0.166512	0.16879	1.01404	0.940759	Cutaneous Leishmaniasis	Cutaneous Leishmaniasis	PBMC	PBMC	T CD4 Central Memory	T CD4 Naive
MOB3A	0.7522	0.2478	1.11038	0.000124993	0.000101774	0	0.25	0.271215	0.259321	0.772923	-3.74702	3.70932	0.231729	0.228768	0.198427	0.19586	1.21767	0.964932	Cutaneous Leishmaniasis	Cutaneous Leishmaniasis	PBMC	PBMC	T CD4 Central Memory	T CD4 Naive
BCCIP	0.7522	0.2478	1.11038	0.000106839	0.000100775	0	0.25	0.0412752	0.0578551	0.814714	-3.18178	2.97254	0.209528	0.231953	0.178538	0.19586	1.04625	0.971971	Cutaneous Leishmaniasis	Cutaneous Leishmaniasis	PBMC	PBMC	T CD4 Central Memory	T CD4 Naive
KPNA3	0.7522	0.2478	1.11038	0.000158299	0.000141581	0	0.25	0.130601	0.138544	0.785431	-2.60542	3.03037	0.321461	0.332801	0.233117	0.231423	1.56092	1.40026	Cutaneous Leishmaniasis	Cutaneous Leishmaniasis	PBMC	PBMC	T CD4 Central Memory	T CD4 Naive
MLLT10	0.7522	0.2478	1.11038	0.000269916	0.000340753	0	0.25	-0.385993	-0.396973	0.639984	-2.77592	2.27658	0.586954	0.811566	0.39963	0.489384	2.85935	3.34142	Cutaneous Leishmaniasis	Cutaneous Leishmaniasis	PBMC	PBMC	T CD4 Central Memory	T CD4 Naive
RIF1	0.752	0.248	1.10931	0.000181468	0.000234767	0	0.25	-0.420703	-0.400678	0.678467	-3.12795	2.10571	0.376039	0.580676	0.275208	0.394374	1.7868	2.4276	Cutaneous Leishmaniasis	Cutaneous Leishmaniasis	PBMC	PBMC	T CD4 Central Memory	T CD4 Naive
SPART	0.752	0.248	1.10931	9.60856e-05	0.000115266	0	0.25	-0.342699	-0.28554	0.833048	-4.34037	2.37732	0.184551	0.278131	0.148936	0.221868	0.947323	1.14993	Cutaneous Leishmaniasis	Cutaneous Leishmaniasis	PBMC	PBMC	T CD4 Central Memory	T CD4 Naive
MCTS1	0.752	0.248	1.10931	0.000143863	0.00013188	0	0.25	0.0646854	0.120649	0.931625	-5.48713	4.46258	0.270119	0.310508	0.224792	0.250531	1.38183	1.30345	Cutaneous Leishmaniasis	Cutaneous Leishmaniasis	PBMC	PBMC	T CD4 Central Memory	T CD4 Naive
AP3S1	0.752	0.248	1.10931	0.000104816	8.59541e-05	0	0.25	0.292572	0.280561	0.796006	-3.01181	4.1009	0.203052	0.210191	0.173913	0.173567	0.984227	0.867934	Cutaneous Leishmaniasis	Cutaneous Leishmaniasis	PBMC	PBMC	T CD4 Central Memory	T CD4 Naive
ARHGAP5	0.7518	0.2482	1.10824	0.00021912	0.000222855	0	0.25	-0.0638336	-0.0751987	0.802073	-2.9271	3.27555	0.471784	0.566345	0.314061	0.357219	2.31307	2.39637	Cutaneous Leishmaniasis	Cutaneous Leishmaniasis	PBMC	PBMC	T CD4 Central Memory	T CD4 Naive
LSM6	0.7518	0.2482	1.10824	0.000211538	0.000180175	0	0.25	0.182424	0.22874	0.910802	-3.99828	4.08837	0.405641	0.423564	0.319611	0.343418	2.13496	1.79414	Cutaneous Leishmaniasis	Cutaneous Leishmaniasis	PBMC	PBMC	T CD4 Central Memory	T CD4 Naive
CASP4	0.7516	0.2484	1.10716	0.000238379	0.000180199	0	0.25	0.370109	0.407024	0.627643	-2.63442	2.99	0.450044	0.409233	0.339963	0.314756	2.30844	1.71707	Cutaneous Leishmaniasis	Cutaneous Leishmaniasis	PBMC	PBMC	T CD4 Central Memory	T CD4 Naive
APEX1	0.7516	0.2484	1.10716	0.000276045	0.0002323	0	0.25	0.190846	0.207028	1.00752	-4.42245	3.67315	0.483809	0.543521	0.369103	0.399151	2.55769	2.27533	Cutaneous Leishmaniasis	Cutaneous Leishmaniasis	PBMC	PBMC	T CD4 Central Memory	T CD4 Naive
MAP1LC3B	0.7516	0.2484	1.10716	0.000210302	0.000173445	0	0.25	0.271074	0.255304	0.921318	-3.50914	4.57088	0.42923	0.422503	0.331175	0.343949	2.16867	1.75225	Cutaneous Leishmaniasis	Cutaneous Leishmaniasis	PBMC	PBMC	T CD4 Central Memory	T CD4 Naive
P2RY8	0.7516	0.2484	1.10716	0.000509853	0.000588468	0	0.25	-0.243717	-0.250655	0.71979	-2.35818	2.4944	1.18686	1.53451	0.563367	0.640127	5.43706	6.21401	Cutaneous Leishmaniasis	Cutaneous Leishmaniasis	PBMC	PBMC	T CD4 Central Memory	T CD4 Naive
NSMAF	0.7516	0.2484	1.10716	0.000119306	0.000134615	0	0.25	-0.216009	-0.182294	0.849051	-4.46131	3.51452	0.263644	0.340232	0.190102	0.238323	1.22264	1.41567	Cutaneous Leishmaniasis	Cutaneous Leishmaniasis	PBMC	PBMC	T CD4 Central Memory	T CD4 Naive
ANXA6	0.7516	0.2484	1.10716	0.000284719	0.000207694	0	0.25	0.430846	0.41506	0.62117	-2.34817	2.4844	0.579091	0.521759	0.40333	0.367834	2.88741	2.18519	Cutaneous Leishmaniasis	Cutaneous Leishmaniasis	PBMC	PBMC	T CD4 Central Memory	T CD4 Naive
DGLUCY	0.7516	0.2484	1.10716	0.000157859	0.000158878	0	0.25	-0.117421	-0.128534	0.8215	-2.9894	3.10225	0.320535	0.370487	0.232655	0.274416	1.51985	1.58668	Cutaneous Leishmaniasis	Cutaneous Leishmaniasis	PBMC	PBMC	T CD4 Central Memory	T CD4 Naive
MRPL21	0.7514	0.2486	1.10609	0.000112002	9.86431e-05	0	0.25	0.168314	0.18843	0.864648	-3.91197	3.93183	0.203052	0.228237	0.174838	0.190552	1.0724	0.959528	Cutaneous Leishmaniasis	Cutaneous Leishmaniasis	PBMC	PBMC	T CD4 Central Memory	T CD4 Naive
BACH1	0.7514	0.2486	1.10609	0.000217369	0.00021183	0	0.25	-0.033395	-0.00898075	0.789639	-3.25163	2.34985	0.465308	0.517513	0.282146	0.325372	2.22169	2.17547	Cutaneous Leishmaniasis	Cutaneous Leishmaniasis	PBMC	PBMC	T CD4 Central Memory	T CD4 Naive
PREPL	0.7514	0.2486	1.10609	9.57342e-05	0.000116133	0	0.25	-0.263966	-0.259736	0.75083	-4.02239	2.3698	0.191951	0.2845	0.1605	0.212845	0.963924	1.19641	Cutaneous Leishmaniasis	Cutaneous Leishmaniasis	PBMC	PBMC	T CD4 Central Memory	T CD4 Naive
LCP1	0.7514	0.2486	1.10609	0.000917829	0.000653375	0	0.25	0.444194	0.42525	0.648136	-2.86679	2.49184	1.75762	1.55574	0.744681	0.730361	8.65856	6.48606	Cutaneous Leishmaniasis	Cutaneous Leishmaniasis	PBMC	PBMC	T CD4 Central Memory	T CD4 Naive
KIF13B	0.7514	0.2486	1.10609	9.8762e-05	9.61203e-05	0	0.25	-0.0169982	-0.0305371	0.804143	-3.69891	3.49397	0.196114	0.226645	0.151711	0.164013	0.97236	0.973484	Cutaneous Leishmaniasis	Cutaneous Leishmaniasis	PBMC	PBMC	T CD4 Central Memory	T CD4 Naive
TBC1D22A	0.7512	0.2488	1.10502	0.0003663	0.000445792	0	0.25	-0.348601	-0.351378	0.694739	-2.72338	2.25298	0.751616	1.01804	0.447271	0.54087	3.54213	4.19908	Cutaneous Leishmaniasis	Cutaneous Leishmaniasis	PBMC	PBMC	T CD4 Central Memory	T CD4 Naive
ITPR2	0.7512	0.2488	1.10502	0.000316031	0.000404156	0	0.25	-0.40429	-0.402528	0.682856	-2.68605	2.03107	0.724789	0.993624	0.440333	0.52017	3.34917	4.03471	Cutaneous Leishmaniasis	Cutaneous Leishmaniasis	PBMC	PBMC	T CD4 Central Memory	T CD4 Naive
TAP2	0.7512	0.2488	1.10502	9.75282e-05	9.9233e-05	0	0.25	-0.0433173	-0.0311346	0.875658	-3.71703	3.45368	0.194264	0.254245	0.1679	0.197983	0.941223	1.00339	Cutaneous Leishmaniasis	Cutaneous Leishmaniasis	PBMC	PBMC	T CD4 Central Memory	T CD4 Naive
SPCS3	0.7512	0.2488	1.10502	0.000215303	0.000164464	0	0.25	0.375337	0.38215	0.652128	-2.32274	2.7213	0.430156	0.404456	0.33025	0.31104	2.19256	1.67318	Cutaneous Leishmaniasis	Cutaneous Leishmaniasis	PBMC	PBMC	T CD4 Central Memory	T CD4 Naive
KIAA0319L	0.7512	0.2488	1.10502	0.000183263	0.000204706	0	0.25	-0.205063	-0.204252	0.805537	-3.51276	2.62476	0.438019	0.540337	0.282609	0.350318	2.06484	2.20528	Cutaneous Leishmaniasis	Cutaneous Leishmaniasis	PBMC	PBMC	T CD4 Central Memory	T CD4 Naive
ADAM17	0.751	0.249	1.10395	0.000125759	0.000128984	0	0.25	-0.0837357	-0.0625663	0.816285	-3.4412	2.95428	0.262719	0.314755	0.20444	0.2431	1.26968	1.31963	Cutaneous Leishmaniasis	Cutaneous Leishmaniasis	PBMC	PBMC	T CD4 Central Memory	T CD4 Naive
METTL5	0.751	0.249	1.10395	0.000170474	0.00014741	0	0.25	0.18405	0.219161	0.767538	-3.50812	3.2394	0.304809	0.335986	0.253469	0.272824	1.61191	1.42784	Cutaneous Leishmaniasis	Cutaneous Leishmaniasis	PBMC	PBMC	T CD4 Central Memory	T CD4 Naive
GBP2	0.751	0.249	1.10395	0.000380277	0.000332764	0	0.25	0.209818	0.189087	0.849594	-3.2376	3.51566	0.746066	0.832798	0.451434	0.471868	3.65171	3.38601	Cutaneous Leishmaniasis	Cutaneous Leishmaniasis	PBMC	PBMC	T CD4 Central Memory	T CD4 Naive
UGGT1	0.751	0.249	1.10395	0.000112257	0.000111369	0	0.25	-0.0209886	-0.014533	0.837188	-3.33451	3.32868	0.228029	0.245753	0.189177	0.196921	1.09878	1.04191	Cutaneous Leishmaniasis	Cutaneous Leishmaniasis	PBMC	PBMC	T CD4 Central Memory	T CD4 Naive
SPECC1L	0.751	0.249	1.10395	0.000156496	0.00020142	0	0.25	-0.386307	-0.391848	0.665789	-3.08583	2.31295	0.332561	0.485136	0.249769	0.321125	1.59702	1.98549	Cutaneous Leishmaniasis	Cutaneous Leishmaniasis	PBMC	PBMC	T CD4 Central Memory	T CD4 Naive
VBP1	0.7508	0.2492	1.10288	0.000141768	0.000116771	0	0.25	0.225913	0.280263	0.909906	-4.6378	3.28436	0.270582	0.272823	0.226642	0.226645	1.37344	1.14246	Cutaneous Leishmaniasis	Cutaneous Leishmaniasis	PBMC	PBMC	T CD4 Central Memory	T CD4 Naive
B4GALT1	0.7508	0.2492	1.10288	0.000143957	0.000142133	0	0.25	0.000938367	0.0181718	0.803498	-3.34353	2.59782	0.302497	0.330678	0.239593	0.254777	1.41457	1.38652	Cutaneous Leishmaniasis	Cutaneous Leishmaniasis	PBMC	PBMC	T CD4 Central Memory	T CD4 Naive
HACD4	0.7508	0.2492	1.10288	0.000124245	0.000105368	0	0.25	0.259219	0.243821	0.767209	-2.44109	3.30976	0.255318	0.249468	0.209991	0.199045	1.24445	0.985882	Cutaneous Leishmaniasis	Cutaneous Leishmaniasis	PBMC	PBMC	T CD4 Central Memory	T CD4 Naive
FRG1	0.7506	0.2494	1.10181	0.000209385	0.000168285	0	0.25	0.281132	0.300193	0.761882	-2.91273	2.74291	0.370952	0.35934	0.283534	0.280255	1.92971	1.51968	Cutaneous Leishmaniasis	Cutaneous Leishmaniasis	PBMC	PBMC	T CD4 Central Memory	T CD4 Naive
RABGEF1	0.7506	0.2494	1.10181	0.000128904	0.000173745	0	0.25	-0.486012	-0.444928	0.704967	-3.1806	1.70376	0.289546	0.403395	0.215079	0.278662	1.38022	1.71118	Cutaneous Leishmaniasis	Cutaneous Leishmaniasis	PBMC	PBMC	T CD4 Central Memory	T CD4 Naive
LPIN2	0.7504	0.2496	1.10075	0.000398682	0.000467842	0	0.25	-0.248599	-0.26078	0.714515	-2.75702	2.0812	0.888525	1.16189	0.495375	0.607219	4.31508	4.77753	Cutaneous Leishmaniasis	Cutaneous Leishmaniasis	PBMC	PBMC	T CD4 Central Memory	T CD4 Naive
DENND2D	0.7504	0.2496	1.10075	0.000316911	0.000281954	0	0.25	0.142225	0.13795	0.777335	-2.87337	2.99218	0.539776	0.622077	0.39408	0.440552	2.81731	2.59285	Cutaneous Leishmaniasis	Cutaneous Leishmaniasis	PBMC	PBMC	T CD4 Central Memory	T CD4 Naive
HDAC7	0.7504	0.2496	1.10075	8.62219e-05	9.67248e-05	0	0.25	-0.179376	-0.183537	0.763162	-3.06304	2.55796	0.160962	0.225583	0.141536	0.191083	0.849722	0.963345	Cutaneous Leishmaniasis	Cutaneous Leishmaniasis	PBMC	PBMC	T CD4 Central Memory	T CD4 Naive
ZNF280D	0.7502	0.2498	1.09968	0.000142465	0.000166551	0	0.25	-0.265883	-0.249169	0.773591	-3.04432	2.71012	0.314985	0.377918	0.237743	0.28397	1.55566	1.54698	Cutaneous Leishmaniasis	Cutaneous Leishmaniasis	PBMC	PBMC	T CD4 Central Memory	T CD4 Naive
BABAM1	0.7502	0.2498	1.09968	0.000111433	0.000100907	0	0.25	0.148244	0.130224	0.828159	-3.41897	3.36245	0.201664	0.222399	0.183164	0.194798	1.04924	0.937301	Cutaneous Leishmaniasis	Cutaneous Leishmaniasis	PBMC	PBMC	T CD4 Central Memory	T CD4 Naive
DIPK1A	0.7502	0.2498	1.09968	0.000336654	0.00038718	0	0.25	-0.25378	-0.251821	0.741414	-3.07472	2.52011	0.702588	0.950101	0.361702	0.432059	3.34588	3.9636	Cutaneous Leishmaniasis	Cutaneous Leishmaniasis	PBMC	PBMC	T CD4 Central Memory	T CD4 Naive
PARP1	0.75	0.25	1.09861	0.00024499	0.000178708	0	0.25	0.45396	0.43223	0.677311	-2.15573	3.74594	0.505086	0.460719	0.377428	0.352972	2.50668	1.88547	Cutaneous Leishmaniasis	Cutaneous Leishmaniasis	PBMC	PBMC	T CD4 Central Memory	T CD4 Naive
PEX2	0.75	0.25	1.09861	8.74228e-05	0.000101057	0	0.25	-0.21132	-0.221682	0.803699	-4.12342	3.76892	0.1716	0.237791	0.145698	0.206476	0.834574	1.00266	Cutaneous Leishmaniasis	Cutaneous Leishmaniasis	PBMC	PBMC	T CD4 Central Memory	T CD4 Naive
MAP2K1	0.75	0.25	1.09861	0.000157257	0.000156247	0	0.25	0.0273691	0.0142241	0.766418	-2.53764	2.51963	0.318223	0.355094	0.246531	0.259023	1.5447	1.48204	Cutaneous Leishmaniasis	Cutaneous Leishmaniasis	PBMC	PBMC	T CD4 Central Memory	T CD4 Naive
MBD4	0.75	0.25	1.09861	0.000101875	9.51462e-05	0	0.25	0.0654916	0.0848684	0.828296	-4.04563	3.24333	0.189639	0.219745	0.170675	0.185775	0.990171	0.894502	Cutaneous Leishmaniasis	Cutaneous Leishmaniasis	PBMC	PBMC	T CD4 Central Memory	T CD4 Naive
MAPK6	0.75	0.25	1.09861	8.78428e-05	9.70662e-05	0	0.25	-0.16359	-0.174185	0.765476	-2.76213	2.72639	0.176225	0.207537	0.151249	0.172505	0.862099	0.898443	Cutaneous Leishmaniasis	Cutaneous Leishmaniasis	PBMC	PBMC	T CD4 Central Memory	T CD4 Naive
FLT3LG	0.75	0.25	1.09861	0.000369072	0.000354517	0	0.25	0.034724	0.0607347	0.80762	-3.44116	2.60625	0.750228	0.856151	0.484274	0.520701	3.81633	3.55972	Cutaneous Leishmaniasis	Cutaneous Leishmaniasis	PBMC	PBMC	T CD4 Central Memory	T CD4 Naive
LLPH	0.75	0.25	1.09861	0.000120847	0.000100879	0	0.25	0.239805	0.262354	0.782259	-4.83711	3.07888	0.226641	0.233014	0.187327	0.194798	1.16453	1.00331	Cutaneous Leishmaniasis	Cutaneous Leishmaniasis	PBMC	PBMC	T CD4 Central Memory	T CD4 Naive
CARD11	0.75	0.25	1.09861	0.000382761	0.000408941	0	0.25	-0.144421	-0.121833	0.791887	-3.57279	2.65372	0.773817	1.01433	0.456522	0.549894	3.73241	4.23902	Cutaneous Leishmaniasis	Cutaneous Leishmaniasis	PBMC	PBMC	T CD4 Central Memory	T CD4 Naive
GNB5	0.75	0.25	1.09861	0.000114464	0.000118783	0	0.25	-0.128024	-0.0660558	0.878904	-3.97717	2.68815	0.250693	0.286092	0.19334	0.223461	1.18966	1.18794	Cutaneous Leishmaniasis	Cutaneous Leishmaniasis	PBMC	PBMC	T CD4 Central Memory	T CD4 Naive
COX19	0.75	0.25	1.09861	0.000114342	0.000112613	0	0.25	0.00771767	-0.0282612	0.793795	-2.77933	3.07504	0.21184	0.254245	0.184089	0.210722	1.09411	1.07172	Cutaneous Leishmaniasis	Cutaneous Leishmaniasis	PBMC	PBMC	T CD4 Central Memory	T CD4 Naive
PARN	0.7498	0.2502	1.09755	0.000158677	0.000211896	0	0.25	-0.436507	-0.441649	0.606249	-3.4535	1.66858	0.309435	0.492036	0.23728	0.342887	1.48214	2.03472	Cutaneous Leishmaniasis	Cutaneous Leishmaniasis	PBMC	PBMC	T CD4 Central Memory	T CD4 Naive
IPO9	0.7498	0.2502	1.09755	0.000105369	0.000114299	0	0.25	-0.154029	-0.138421	0.802858	-3.15067	4.41488	0.210915	0.256369	0.165587	0.199575	1.06485	1.0723	Cutaneous Leishmaniasis	Cutaneous Leishmaniasis	PBMC	PBMC	T CD4 Central Memory	T CD4 Naive
RRP36	0.7498	0.2502	1.09755	0.000125901	0.000102948	0	0.25	0.289873	0.313853	0.675159	-2.35586	2.51225	0.233117	0.226645	0.204903	0.201699	1.20801	0.960324	Cutaneous Leishmaniasis	Cutaneous Leishmaniasis	PBMC	PBMC	T CD4 Central Memory	T CD4 Naive
RER1	0.7498	0.2502	1.09755	0.000161118	0.000125786	0	0.25	0.324394	0.32888	0.751301	-2.6044	3.57987	0.308047	0.286092	0.254857	0.248938	1.55025	1.20551	Cutaneous Leishmaniasis	Cutaneous Leishmaniasis	PBMC	PBMC	T CD4 Central Memory	T CD4 Naive
NOL7	0.7496	0.2504	1.09648	0.000418006	0.000324306	0	0.25	0.311806	0.332025	0.84945	-3.9928	4.20007	0.765954	0.738848	0.523127	0.496285	4.08394	3.1452	Cutaneous Leishmaniasis	Cutaneous Leishmaniasis	PBMC	PBMC	T CD4 Central Memory	T CD4 Naive
CMTM6	0.7496	0.2504	1.09648	0.000171575	0.000119292	0	0.25	0.446035	0.419213	0.686249	-2.11019	3.0485	0.334874	0.272292	0.255782	0.221868	1.65177	1.13486	Cutaneous Leishmaniasis	Cutaneous Leishmaniasis	PBMC	PBMC	T CD4 Central Memory	T CD4 Naive
BORCS5	0.7496	0.2504	1.09648	0.000141992	0.000144262	0	0.25	-0.0634306	-0.0377002	0.813326	-2.93115	2.67888	0.272432	0.326432	0.207216	0.235669	1.24991	1.36526	Cutaneous Leishmaniasis	Cutaneous Leishmaniasis	PBMC	PBMC	T CD4 Central Memory	T CD4 Naive
JADE1	0.7496	0.2504	1.09648	0.000119142	0.000138227	0	0.25	-0.224762	-0.202321	0.770141	-3.70911	1.99825	0.226179	0.320593	0.190102	0.257431	1.12292	1.35215	Cutaneous Leishmaniasis	Cutaneous Leishmaniasis	PBMC	PBMC	T CD4 Central Memory	T CD4 Naive
ZNF44	0.7494	0.2506	1.09541	0.000137293	0.000151331	0	0.25	-0.209459	-0.220634	0.766358	-3.47571	2.76615	0.280295	0.380041	0.227105	0.295648	1.38273	1.61333	Cutaneous Leishmaniasis	Cutaneous Leishmaniasis	PBMC	PBMC	T CD4 Central Memory	T CD4 Naive
C1orf56	0.7494	0.2506	1.09541	0.000314329	0.000259572	0	0.25	0.285029	0.275572	0.766867	-2.6274	2.93943	0.618406	0.597661	0.409806	0.423036	3.23578	2.76012	Cutaneous Leishmaniasis	Cutaneous Leishmaniasis	PBMC	PBMC	T CD4 Central Memory	T CD4 Naive
MPHOSPH9	0.7494	0.2506	1.09541	0.000156935	0.000210366	0	0.25	-0.448636	-0.426187	0.70183	-3.15041	1.87127	0.311285	0.476643	0.243756	0.350849	1.54641	2.05668	Cutaneous Leishmaniasis	Cutaneous Leishmaniasis	PBMC	PBMC	T CD4 Central Memory	T CD4 Naive
COA1	0.7494	0.2506	1.09541	0.000324867	0.000428102	0	0.25	-0.427003	-0.420305	0.631219	-3.16648	1.59915	0.674373	1.0207	0.427845	0.555732	3.3239	4.17836	Cutaneous Leishmaniasis	Cutaneous Leishmaniasis	PBMC	PBMC	T CD4 Central Memory	T CD4 Naive
EIF3B	0.7494	0.2506	1.09541	0.000102817	9.66565e-05	0	0.25	0.0618321	0.0690546	0.84857	-2.9275	3.40239	0.183626	0.228768	0.163737	0.192144	0.915483	0.956503	Cutaneous Leishmaniasis	Cutaneous Leishmaniasis	PBMC	PBMC	T CD4 Central Memory	T CD4 Naive
NRBP1	0.7494	0.2506	1.09541	0.00011635	9.54982e-05	0	0.25	0.291216	0.296165	0.735256	-2.46395	3.24621	0.218316	0.219214	0.187789	0.187898	1.09007	0.927992	Cutaneous Leishmaniasis	Cutaneous Leishmaniasis	PBMC	PBMC	T CD4 Central Memory	T CD4 Naive
ZSWIM7	0.7492	0.2508	1.09435	9.65726e-05	0.000107407	0	0.25	-0.153628	-0.160097	0.766553	-2.71155	2.32542	0.175763	0.232483	0.149399	0.197452	0.946955	1.02723	Cutaneous Leishmaniasis	Cutaneous Leishmaniasis	PBMC	PBMC	T CD4 Central Memory	T CD4 Naive
NCOA3	0.749	0.251	1.09329	0.000471313	0.000598219	0	0.25	-0.387255	-0.401865	0.617774	-2.34065	2.11333	1.00925	1.48143	0.549954	0.687898	4.89633	6.26787	Cutaneous Leishmaniasis	Cutaneous Leishmaniasis	PBMC	PBMC	T CD4 Central Memory	T CD4 Naive
TSPYL1	0.749	0.251	1.09329	0.000119042	0.000103094	0	0.25	0.147359	0.168905	0.911459	-4.17558	3.44431	0.233117	0.247876	0.202128	0.212845	1.17995	1.00347	Cutaneous Leishmaniasis	Cutaneous Leishmaniasis	PBMC	PBMC	T CD4 Central Memory	T CD4 Naive
VAV1	0.749	0.251	1.09329	0.000140923	0.000142884	0	0.25	-0.0360975	0.00336218	0.814161	-3.84266	2.56131	0.291858	0.305731	0.23358	0.234076	1.40133	1.27957	Cutaneous Leishmaniasis	Cutaneous Leishmaniasis	PBMC	PBMC	T CD4 Central Memory	T CD4 Naive
PLA2G12A	0.749	0.251	1.09329	8.78322e-05	0.000101737	0	0.25	-0.262047	-0.218297	0.846232	-6.49776	3.6821	0.161424	0.231953	0.137373	0.188429	0.761939	1.00092	Cutaneous Leishmaniasis	Cutaneous Leishmaniasis	PBMC	PBMC	T CD4 Central Memory	T CD4 Naive
LZIC	0.749	0.251	1.09329	0.000126739	0.000113015	0	0.25	0.139382	0.156176	0.736048	-2.50482	2.74372	0.24098	0.23726	0.192877	0.196921	1.28999	0.98644	Cutaneous Leishmaniasis	Cutaneous Leishmaniasis	PBMC	PBMC	T CD4 Central Memory	T CD4 Naive
FOXK2	0.7488	0.2512	1.09222	0.000108064	0.000122105	0	0.25	-0.21719	-0.179099	0.808022	-3.2046	3.21392	0.227566	0.282908	0.182701	0.227176	1.08761	1.19547	Cutaneous Leishmaniasis	Cutaneous Leishmaniasis	PBMC	PBMC	T CD4 Central Memory	T CD4 Naive
STMP1	0.7488	0.2512	1.09222	0.000202482	0.000172398	0	0.25	0.193592	0.230313	0.812931	-3.39349	3.49646	0.413042	0.432057	0.317761	0.332803	2.08913	1.78516	Cutaneous Leishmaniasis	Cutaneous Leishmaniasis	PBMC	PBMC	T CD4 Central Memory	T CD4 Naive
ARHGAP25	0.7488	0.2512	1.09222	0.000638489	0.000712482	0	0.25	-0.222956	-0.221015	0.715194	-2.79482	2.29289	1.39546	1.7309	0.621184	0.705945	6.36405	7.00067	Cutaneous Leishmaniasis	Cutaneous Leishmaniasis	PBMC	PBMC	T CD4 Central Memory	T CD4 Naive
MRE11	0.7488	0.2512	1.09222	0.000100053	0.000112394	0	0.25	-0.205359	-0.200101	0.762867	-3.03871	2.84948	0.187326	0.262207	0.157724	0.207006	0.944609	1.06761	Cutaneous Leishmaniasis	Cutaneous Leishmaniasis	PBMC	PBMC	T CD4 Central Memory	T CD4 Naive
CHCHD7	0.7488	0.2512	1.09222	0.000117362	0.000122725	0	0.25	-0.139514	-0.0851707	0.856799	-4.04725	2.98347	0.201202	0.25743	0.175763	0.219214	1.03864	1.11226	Cutaneous Leishmaniasis	Cutaneous Leishmaniasis	PBMC	PBMC	T CD4 Central Memory	T CD4 Naive
PARK7	0.7488	0.2512	1.09222	0.000428577	0.000323792	0	0.25	0.402917	0.383456	0.835985	-3.11028	4.57148	0.863086	0.774942	0.554579	0.504246	4.4432	3.29313	Cutaneous Leishmaniasis	Cutaneous Leishmaniasis	PBMC	PBMC	T CD4 Central Memory	T CD4 Naive
FCMR	0.7486	0.2514	1.09116	0.000419507	0.000492487	0	0.25	-0.305543	-0.259255	0.793641	-3.48146	2.20615	0.823308	1.15021	0.519889	0.622611	4.30174	4.95237	Cutaneous Leishmaniasis	Cutaneous Leishmaniasis	PBMC	PBMC	T CD4 Central Memory	T CD4 Naive
FARSB	0.7486	0.2514	1.09116	8.91418e-05	0.000114648	0	0.25	-0.383888	-0.382509	0.66034	-2.71924	2.09934	0.1753	0.242568	0.154949	0.201699	0.859168	1.05379	Cutaneous Leishmaniasis	Cutaneous Leishmaniasis	PBMC	PBMC	T CD4 Central Memory	T CD4 Naive
CA5B	0.7486	0.2514	1.09116	0.000222012	0.000232283	0	0.25	-0.0590506	-0.0902662	0.746531	-2.71594	2.74578	0.442644	0.533437	0.322387	0.359342	2.17425	2.2513	Cutaneous Leishmaniasis	Cutaneous Leishmaniasis	PBMC	PBMC	T CD4 Central Memory	T CD4 Naive
VCP	0.7486	0.2514	1.09116	0.000168098	0.000129304	0	0.25	0.353127	0.365644	0.669329	-2.98288	2.68163	0.323773	0.280784	0.26457	0.241507	1.62023	1.18143	Cutaneous Leishmaniasis	Cutaneous Leishmaniasis	PBMC	PBMC	T CD4 Central Memory	T CD4 Naive
TTC27	0.7486	0.2514	1.09116	0.00014763	0.000191303	0	0.25	-0.405154	-0.384232	0.679175	-3.13395	2.53826	0.301572	0.455943	0.217854	0.302017	1.45319	1.87738	Cutaneous Leishmaniasis	Cutaneous Leishmaniasis	PBMC	PBMC	T CD4 Central Memory	T CD4 Naive
IFT80	0.7486	0.2514	1.09116	0.000118079	0.000122204	0	0.25	-0.105748	-0.0604749	0.870189	-3.70192	3.82602	0.243293	0.272823	0.184089	0.193206	1.14001	1.11015	Cutaneous Leishmaniasis	Cutaneous Leishmaniasis	PBMC	PBMC	T CD4 Central Memory	T CD4 Naive
ARL6IP6	0.7486	0.2514	1.09116	0.000114302	0.000111131	0	0.25	0.0203048	0.0167508	0.778981	-3.15275	3.45045	0.203515	0.235668	0.173913	0.194798	1.05411	1.00399	Cutaneous Leishmaniasis	Cutaneous Leishmaniasis	PBMC	PBMC	T CD4 Central Memory	T CD4 Naive
MTMR3	0.7486	0.2514	1.09116	0.00014936	0.000178829	0	0.25	-0.259484	-0.280566	0.70634	-3.42241	2.48959	0.307122	0.425688	0.232655	0.285032	1.46341	1.76914	Cutaneous Leishmaniasis	Cutaneous Leishmaniasis	PBMC	PBMC	T CD4 Central Memory	T CD4 Naive
IL16	0.7484	0.2516	1.0901	0.000252725	0.000227079	0	0.25	0.14684	0.158993	0.76953	-3.20429	2.73238	0.453745	0.510082	0.345051	0.37845	2.37709	2.13279	Cutaneous Leishmaniasis	Cutaneous Leishmaniasis	PBMC	PBMC	T CD4 Central Memory	T CD4 Naive
HELQ	0.7484	0.2516	1.0901	0.000102556	0.000129537	0	0.25	-0.365402	-0.321686	0.788235	-3.56264	4.3161	0.191026	0.296708	0.154949	0.22983	0.973359	1.28142	Cutaneous Leishmaniasis	Cutaneous Leishmaniasis	PBMC	PBMC	T CD4 Central Memory	T CD4 Naive
MYO9A	0.7484	0.2516	1.0901	0.000207835	0.00023944	0	0.25	-0.262836	-0.251766	0.756512	-2.89546	2.29368	0.432931	0.61677	0.277983	0.352972	2.10833	2.50863	Cutaneous Leishmaniasis	Cutaneous Leishmaniasis	PBMC	PBMC	T CD4 Central Memory	T CD4 Naive
ZNF143	0.7484	0.2516	1.0901	9.65019e-05	9.98957e-05	0	0.25	-0.0904005	-0.0679293	0.799561	-3.13183	2.87539	0.191951	0.231422	0.160962	0.177813	0.970702	0.976841	Cutaneous Leishmaniasis	Cutaneous Leishmaniasis	PBMC	PBMC	T CD4 Central Memory	T CD4 Naive
RAD23A	0.7484	0.2516	1.0901	0.000208654	0.000172373	0	0.25	0.265344	0.290974	0.818152	-4.61504	3.29289	0.419055	0.403395	0.336725	0.328556	2.13992	1.71687	Cutaneous Leishmaniasis	Cutaneous Leishmaniasis	PBMC	PBMC	T CD4 Central Memory	T CD4 Naive
TASP1	0.7484	0.2516	1.0901	0.000186796	0.000232302	0	0.25	-0.403433	-0.357392	0.780634	-3.77187	2.61651	0.371877	0.533968	0.262257	0.325902	1.77331	2.19159	Cutaneous Leishmaniasis	Cutaneous Leishmaniasis	PBMC	PBMC	T CD4 Central Memory	T CD4 Naive
CLASP1	0.7484	0.2516	1.0901	0.000273234	0.000344394	0	0.25	-0.399419	-0.402863	0.690663	-2.90675	2.08926	0.595742	0.819528	0.386679	0.5	2.80582	3.42971	Cutaneous Leishmaniasis	Cutaneous Leishmaniasis	PBMC	PBMC	T CD4 Central Memory	T CD4 Naive
ZNF718	0.7482	0.2518	1.08904	0.000100778	0.000116758	0	0.25	-0.234537	-0.213212	0.80398	-3.32662	2.87773	0.216003	0.288216	0.174376	0.218153	1.02472	1.17281	Cutaneous Leishmaniasis	Cutaneous Leishmaniasis	PBMC	PBMC	T CD4 Central Memory	T CD4 Naive
BZW2	0.7482	0.2518	1.08904	0.000117465	0.000133785	0	0.25	-0.212769	-0.195649	0.79739	-3.31661	2.70796	0.228491	0.305731	0.185476	0.231953	1.15285	1.29493	Cutaneous Leishmaniasis	Cutaneous Leishmaniasis	PBMC	PBMC	T CD4 Central Memory	T CD4 Naive
TRDMT1	0.7482	0.2518	1.08904	8.93689e-05	9.90808e-05	0	0.25	-0.1942	-0.191887	0.782228	-5.12559	2.52762	0.1679	0.22346	0.142461	0.182059	0.892615	0.997363	Cutaneous Leishmaniasis	Cutaneous Leishmaniasis	PBMC	PBMC	T CD4 Central Memory	T CD4 Naive
FCHSD2	0.7482	0.2518	1.08904	0.000438395	0.000513299	0	0.25	-0.285556	-0.282983	0.703427	-2.71332	2.15556	0.963456	1.25213	0.493987	0.583864	4.45824	5.15505	Cutaneous Leishmaniasis	Cutaneous Leishmaniasis	PBMC	PBMC	T CD4 Central Memory	T CD4 Naive
ERAP1	0.7482	0.2518	1.08904	0.000103139	0.000129334	0	0.25	-0.340467	-0.341107	0.738682	-6.14102	2.47305	0.220628	0.307323	0.188252	0.252654	1.10039	1.28493	Cutaneous Leishmaniasis	Cutaneous Leishmaniasis	PBMC	PBMC	T CD4 Central Memory	T CD4 Naive
TMEM65	0.7482	0.2518	1.08904	0.000259608	0.000260553	0	0.25	-0.0988557	-0.100604	0.768994	-2.98849	2.67529	0.543476	0.600846	0.3321	0.360403	2.58346	2.5445	Cutaneous Leishmaniasis	Cutaneous Leishmaniasis	PBMC	PBMC	T CD4 Central Memory	T CD4 Naive
VAPB	0.7482	0.2518	1.08904	0.000100328	0.000107684	0	0.25	-0.116663	-0.130038	0.759404	-2.83056	2.9019	0.203977	0.255838	0.174838	0.200637	1.02118	1.07063	Cutaneous Leishmaniasis	Cutaneous Leishmaniasis	PBMC	PBMC	T CD4 Central Memory	T CD4 Naive
CHMP4A	0.7482	0.2518	1.08904	0.00024337	0.000197606	0	0.25	0.267165	0.295863	0.746644	-3.77161	3.06312	0.480572	0.471335	0.356614	0.355096	2.45074	1.99874	Cutaneous Leishmaniasis	Cutaneous Leishmaniasis	PBMC	PBMC	T CD4 Central Memory	T CD4 Naive
TRAPPC2	0.748	0.252	1.08797	0.000126969	0.000102973	0	0.25	0.288675	0.275174	0.792714	-2.99722	3.0668	0.232192	0.235668	0.201203	0.196921	1.21224	1.00387	Cutaneous Leishmaniasis	Cutaneous Leishmaniasis	PBMC	PBMC	T CD4 Central Memory	T CD4 Naive
C12orf76	0.748	0.252	1.08797	0.000100021	8.89113e-05	0	0.25	0.141986	0.155885	0.864158	-3.65359	3.95992	0.186864	0.200636	0.154487	0.164544	0.978443	0.851444	Cutaneous Leishmaniasis	Cutaneous Leishmaniasis	PBMC	PBMC	T CD4 Central Memory	T CD4 Naive
FBXO33	0.748	0.252	1.08797	0.000183919	0.000239527	0	0.25	-0.430578	-0.389858	0.738051	-3.42708	2.21785	0.405642	0.552545	0.268733	0.333864	1.90081	2.33799	Cutaneous Leishmaniasis	Cutaneous Leishmaniasis	PBMC	PBMC	T CD4 Central Memory	T CD4 Naive
ARFIP1	0.748	0.252	1.08797	9.40201e-05	0.000102356	0	0.25	-0.173938	-0.156476	0.855113	-3.87886	3.84508	0.205365	0.242038	0.151249	0.165074	0.994396	0.978203	Cutaneous Leishmaniasis	Cutaneous Leishmaniasis	PBMC	PBMC	T CD4 Central Memory	T CD4 Naive
USP10	0.7478	0.2522	1.08691	0.000283444	0.000288181	0	0.25	-0.0760874	-0.0766397	0.790352	-3.73171	2.94639	0.60083	0.668255	0.388067	0.440552	2.95962	2.80553	Cutaneous Leishmaniasis	Cutaneous Leishmaniasis	PBMC	PBMC	T CD4 Central Memory	T CD4 Naive
THAP12	0.7478	0.2522	1.08691	0.000139244	0.000117361	0	0.25	0.233069	0.25692	0.796458	-5.30386	2.99804	0.260869	0.244691	0.224329	0.202229	1.29977	1.03023	Cutaneous Leishmaniasis	Cutaneous Leishmaniasis	PBMC	PBMC	T CD4 Central Memory	T CD4 Naive
HPS1	0.7478	0.2522	1.08691	0.000111553	9.34701e-05	0	0.25	0.288298	0.231739	0.843326	-3.21322	4.69812	0.199352	0.193206	0.170213	0.164544	1.01578	0.850635	Cutaneous Leishmaniasis	Cutaneous Leishmaniasis	PBMC	PBMC	T CD4 Central Memory	T CD4 Naive
QKI	0.7476	0.2524	1.08585	0.000201953	0.000249674	0	0.25	-0.365041	-0.348514	0.691179	-2.82572	2.06054	0.465771	0.627385	0.307586	0.381635	2.21891	2.61998	Cutaneous Leishmaniasis	Cutaneous Leishmaniasis	PBMC	PBMC	T CD4 Central Memory	T CD4 Naive
CEP290	0.7476	0.2524	1.08585	0.000129663	0.000164175	0	0.25	-0.372495	-0.351659	0.725696	-3.41377	2.48705	0.251156	0.370487	0.178538	0.228769	1.23542	1.5326	Cutaneous Leishmaniasis	Cutaneous Leishmaniasis	PBMC	PBMC	T CD4 Central Memory	T CD4 Naive
PSMD13	0.7476	0.2524	1.08585	0.00014965	0.000126171	0	0.25	0.190946	0.208192	0.784168	-5.09263	2.88272	0.250693	0.2845	0.218316	0.251592	1.29373	1.2507	Cutaneous Leishmaniasis	Cutaneous Leishmaniasis	PBMC	PBMC	T CD4 Central Memory	T CD4 Naive
ANAPC1	0.7476	0.2524	1.08585	9.71753e-05	0.000114074	0	0.25	-0.262798	-0.248951	0.746594	-3.19183	2.11924	0.203515	0.25743	0.176226	0.215499	0.981549	1.07507	Cutaneous Leishmaniasis	Cutaneous Leishmaniasis	PBMC	PBMC	T CD4 Central Memory	T CD4 Naive
PLAC8	0.7476	0.2524	1.08585	0.000465431	0.000541777	0	0.25	-0.32273	-0.255698	0.85566	-4.22701	2.55848	0.977794	1.36572	0.528677	0.665605	4.93705	5.64859	Cutaneous Leishmaniasis	Cutaneous Leishmaniasis	PBMC	PBMC	T CD4 Central Memory	T CD4 Naive
WASL	0.7476	0.2524	1.08585	0.000113693	0.000129545	0	0.25	-0.245509	-0.204637	0.796647	-4.01028	2.39965	0.211378	0.312101	0.170213	0.232484	1.03741	1.28675	Cutaneous Leishmaniasis	Cutaneous Leishmaniasis	PBMC	PBMC	T CD4 Central Memory	T CD4 Naive
ENTPD4	0.7476	0.2524	1.08585	0.00010006	0.00011271	0	0.25	-0.21832	-0.20568	0.765748	-3.26281	2.76298	0.213228	0.270169	0.181314	0.210722	1.03351	1.07584	Cutaneous Leishmaniasis	Cutaneous Leishmaniasis	PBMC	PBMC	T CD4 Central Memory	T CD4 Naive
SCML4	0.7476	0.2524	1.08585	0.000454278	0.0006102	0	0.25	-0.439186	-0.417936	0.68175	-2.94236	1.88755	0.930616	1.45117	0.504163	0.66242	4.57312	6.1696	Cutaneous Leishmaniasis	Cutaneous Leishmaniasis	PBMC	PBMC	T CD4 Central Memory	T CD4 Naive
ZNF236	0.7476	0.2524	1.08585	9.64181e-05	0.000107958	0	0.25	-0.23351	-0.194757	0.802886	-3.65324	2.98159	0.199352	0.24363	0.158649	0.194798	0.929037	1.03101	Cutaneous Leishmaniasis	Cutaneous Leishmaniasis	PBMC	PBMC	T CD4 Central Memory	T CD4 Naive
UQCRH	0.7474	0.2526	1.08479	0.000624607	0.000538473	0	0.25	0.185332	0.216966	1.08579	-4.2808	4.65536	1.20906	1.25425	0.649399	0.66242	6.38115	5.41534	Cutaneous Leishmaniasis	Cutaneous Leishmaniasis	PBMC	PBMC	T CD4 Central Memory	T CD4 Naive
TMEM116	0.7474	0.2526	1.08479	0.000123154	0.000110802	0	0.25	0.115964	0.10827	0.782732	-4.02808	3.53318	0.258094	0.245753	0.201665	0.197983	1.28272	1.06948	Cutaneous Leishmaniasis	Cutaneous Leishmaniasis	PBMC	PBMC	T CD4 Central Memory	T CD4 Naive
TNRC6C	0.7474	0.2526	1.08479	0.000310569	0.000420656	0	0.25	-0.461173	-0.442101	0.615049	-2.90561	1.85074	0.652171	1.05307	0.430157	0.59448	3.27895	4.53762	Cutaneous Leishmaniasis	Cutaneous Leishmaniasis	PBMC	PBMC	T CD4 Central Memory	T CD4 Naive
ZNF544	0.7474	0.2526	1.08479	8.87405e-05	9.65736e-05	0	0.25	-0.134327	-0.144884	0.763689	-2.80546	3.00819	0.172988	0.224522	0.149861	0.187367	0.844365	0.941864	Cutaneous Leishmaniasis	Cutaneous Leishmaniasis	PBMC	PBMC	T CD4 Central Memory	T CD4 Naive
NBDY	0.7474	0.2526	1.08479	0.00029177	0.000347947	0	0.25	-0.249236	-0.258442	0.720481	-2.70308	2.09862	0.583254	0.838105	0.393154	0.477707	2.87803	3.44761	Cutaneous Leishmaniasis	Cutaneous Leishmaniasis	PBMC	PBMC	T CD4 Central Memory	T CD4 Naive
RNF169	0.7472	0.2528	1.08373	0.000161739	0.000186486	0	0.25	-0.239371	-0.252369	0.723412	-2.73818	2.48221	0.34875	0.430465	0.248844	0.294586	1.64151	1.77993	Cutaneous Leishmaniasis	Cutaneous Leishmaniasis	PBMC	PBMC	T CD4 Central Memory	T CD4 Naive
POU2F1	0.7472	0.2528	1.08373	0.000206952	0.000248442	0	0.25	-0.30502	-0.29138	0.735258	-3.40849	2.6017	0.438944	0.592885	0.285846	0.343418	2.06236	2.44641	Cutaneous Leishmaniasis	Cutaneous Leishmaniasis	PBMC	PBMC	T CD4 Central Memory	T CD4 Naive
NAA25	0.747	0.253	1.08268	0.000130515	0.000170781	0	0.25	-0.396555	-0.385728	0.65037	-3.66859	2.16244	0.253006	0.398087	0.198427	0.299363	1.25042	1.69543	Cutaneous Leishmaniasis	Cutaneous Leishmaniasis	PBMC	PBMC	T CD4 Central Memory	T CD4 Naive
DOP1A	0.747	0.253	1.08268	0.000159945	0.000209435	0	0.25	-0.43665	-0.394286	0.706164	-3.14337	1.93081	0.31591	0.451697	0.228492	0.307856	1.51674	1.8974	Cutaneous Leishmaniasis	Cutaneous Leishmaniasis	PBMC	PBMC	T CD4 Central Memory	T CD4 Naive
ABHD3	0.747	0.253	1.08268	0.000196128	0.000203475	0	0.25	-0.134193	-0.0928736	0.814959	-3.98458	2.86213	0.41813	0.45435	0.271508	0.291932	1.95775	1.86547	Cutaneous Leishmaniasis	Cutaneous Leishmaniasis	PBMC	PBMC	T CD4 Central Memory	T CD4 Naive
IKBKB	0.747	0.253	1.08268	0.000111118	0.000125608	0	0.25	-0.222298	-0.215777	0.734171	-2.66288	2.72434	0.229416	0.294585	0.193802	0.247346	1.05899	1.24878	Cutaneous Leishmaniasis	Cutaneous Leishmaniasis	PBMC	PBMC	T CD4 Central Memory	T CD4 Naive
LCMT1	0.747	0.253	1.08268	9.77957e-05	8.4509e-05	0	0.25	0.200563	0.212069	0.780813	-7.12619	3.35211	0.190101	0.184182	0.1605	0.159766	0.940201	0.805369	Cutaneous Leishmaniasis	Cutaneous Leishmaniasis	PBMC	PBMC	T CD4 Central Memory	T CD4 Naive
RB1CC1	0.7466	0.2534	1.08056	0.000229171	0.000296656	0	0.25	-0.400818	-0.395368	0.632998	-2.77413	2.23426	0.512949	0.712841	0.360315	0.440552	2.4793	2.98341	Cutaneous Leishmaniasis	Cutaneous Leishmaniasis	PBMC	PBMC	T CD4 Central Memory	T CD4 Naive
COX7A2L	0.7466	0.2534	1.08056	0.000315982	0.000269566	0	0.25	0.219896	0.194442	1.03177	-4.07278	4.89504	0.577241	0.602437	0.421369	0.43949	3.0039	2.55865	Cutaneous Leishmaniasis	Cutaneous Leishmaniasis	PBMC	PBMC	T CD4 Central Memory	T CD4 Naive
NUP160	0.7466	0.2534	1.08056	0.000185451	0.000237801	0	0.25	-0.412002	-0.366571	0.727025	-3.25026	1.85073	0.353375	0.538744	0.275671	0.372611	1.80585	2.29272	Cutaneous Leishmaniasis	Cutaneous Leishmaniasis	PBMC	PBMC	T CD4 Central Memory	T CD4 Naive
BTN3A3	0.7466	0.2534	1.08056	9.90501e-05	0.000106138	0	0.25	-0.126956	-0.113266	0.80623	-3.42363	2.75027	0.20999	0.240976	0.179463	0.202229	1.02809	1.0171	Cutaneous Leishmaniasis	Cutaneous Leishmaniasis	PBMC	PBMC	T CD4 Central Memory	T CD4 Naive
PPM1G	0.7464	0.2536	1.0795	0.00023638	0.000189991	0	0.25	0.281499	0.297418	0.682776	-3.36249	3.1493	0.459295	0.439488	0.339038	0.331741	2.27303	1.84637	Cutaneous Leishmaniasis	Cutaneous Leishmaniasis	PBMC	PBMC	T CD4 Central Memory	T CD4 Naive
NDUFB5	0.7464	0.2536	1.0795	0.000204029	0.000168507	0	0.25	0.221862	0.221855	0.979724	-4.15027	5.28492	0.373727	0.37951	0.298335	0.306794	1.91554	1.60293	Cutaneous Leishmaniasis	Cutaneous Leishmaniasis	PBMC	PBMC	T CD4 Central Memory	T CD4 Naive
ICAM2	0.7464	0.2536	1.0795	0.000277973	0.000207424	0	0.25	0.422589	0.417377	0.629034	-1.90429	2.81019	0.498148	0.452226	0.393154	0.369427	2.56982	1.98266	Cutaneous Leishmaniasis	Cutaneous Leishmaniasis	PBMC	PBMC	T CD4 Central Memory	T CD4 Naive
MZT2A	0.7464	0.2536	1.0795	0.00034393	0.000276921	0	0.25	0.264801	0.298029	1.04446	-5.36094	4.32436	0.590192	0.59023	0.430157	0.419321	3.14365	2.54464	Cutaneous Leishmaniasis	Cutaneous Leishmaniasis	PBMC	PBMC	T CD4 Central Memory	T CD4 Naive
TRAPPC8	0.7464	0.2536	1.0795	0.000142422	0.000170933	0	0.25	-0.323645	-0.335118	0.683919	-2.53907	2.69934	0.302497	0.410826	0.240981	0.301486	1.45668	1.69859	Cutaneous Leishmaniasis	Cutaneous Leishmaniasis	PBMC	PBMC	T CD4 Central Memory	T CD4 Naive
TMEM131L	0.7464	0.2536	1.0795	0.000692762	0.000941515	0	0.25	-0.470737	-0.457628	0.59413	-2.60514	1.43954	1.47085	2.32379	0.661887	0.836518	7.01641	9.76801	Cutaneous Leishmaniasis	Cutaneous Leishmaniasis	PBMC	PBMC	T CD4 Central Memory	T CD4 Naive
USP12	0.7462	0.2538	1.07845	9.68161e-05	0.000107781	0	0.25	-0.215628	-0.199739	0.785063	-3.816	2.6575	0.178075	0.266453	0.148936	0.210722	0.864297	1.1255	Cutaneous Leishmaniasis	Cutaneous Leishmaniasis	PBMC	PBMC	T CD4 Central Memory	T CD4 Naive
LTA4H	0.746	0.254	1.07739	0.000113531	0.00011358	0	0.25	-0.0319884	-0.0140672	0.852949	-3.5517	3.26712	0.20814	0.259022	0.179926	0.213907	1.07453	1.10165	Cutaneous Leishmaniasis	Cutaneous Leishmaniasis	PBMC	PBMC	T CD4 Central Memory	T CD4 Naive
COX10	0.746	0.254	1.07739	9.72936e-05	0.000119216	0	0.25	-0.303403	-0.279875	0.739126	-3.40907	2.28472	0.205827	0.293523	0.156799	0.21603	1.00237	1.18754	Cutaneous Leishmaniasis	Cutaneous Leishmaniasis	PBMC	PBMC	T CD4 Central Memory	T CD4 Naive
BABAM2	0.7458	0.2542	1.07634	0.000305369	0.00039158	0	0.25	-0.377524	-0.375549	0.644932	-2.58964	2.04151	0.655872	0.944262	0.395467	0.480892	3.08425	3.85793	Cutaneous Leishmaniasis	Cutaneous Leishmaniasis	PBMC	PBMC	T CD4 Central Memory	T CD4 Naive
CWC15	0.7458	0.2542	1.07634	0.000228959	0.000178719	0	0.25	0.320099	0.344712	0.897281	-4.18586	4.01677	0.45837	0.443734	0.350601	0.337049	2.3778	1.87141	Cutaneous Leishmaniasis	Cutaneous Leishmaniasis	PBMC	PBMC	T CD4 Central Memory	T CD4 Naive
CASP6	0.7458	0.2542	1.07634	0.000109321	9.76973e-05	0	0.25	0.178074	0.172567	0.770877	-3.11971	2.81901	0.208603	0.228768	0.178076	0.191614	1.03037	1.0092	Cutaneous Leishmaniasis	Cutaneous Leishmaniasis	PBMC	PBMC	T CD4 Central Memory	T CD4 Naive
PRMT2	0.7458	0.2542	1.07634	0.00078337	0.00102817	0	0.25	-0.444931	-0.443369	0.578291	-2.41249	1.77898	1.56937	2.49046	0.69519	0.849788	7.91143	10.4569	Cutaneous Leishmaniasis	Cutaneous Leishmaniasis	PBMC	PBMC	T CD4 Central Memory	T CD4 Naive
FYTTD1	0.7458	0.2542	1.07634	0.000134767	0.000120966	0	0.25	0.127407	0.151989	0.751942	-3.31668	2.78951	0.278908	0.285031	0.223404	0.235669	1.40513	1.19193	Cutaneous Leishmaniasis	Cutaneous Leishmaniasis	PBMC	PBMC	T CD4 Central Memory	T CD4 Naive
SLX4IP	0.7456	0.2544	1.07528	0.00010814	0.000110093	0	0.25	-0.082762	-0.0252562	0.820135	-4.55123	2.50162	0.229417	0.285031	0.174376	0.200637	1.03401	1.16169	Cutaneous Leishmaniasis	Cutaneous Leishmaniasis	PBMC	PBMC	T CD4 Central Memory	T CD4 Naive
SBDS	0.7456	0.2544	1.07528	0.000199746	0.000166105	0	0.25	0.216367	0.237352	0.967062	-4.12189	4.1216	0.347825	0.374733	0.280759	0.293524	1.83126	1.57391	Cutaneous Leishmaniasis	Cutaneous Leishmaniasis	PBMC	PBMC	T CD4 Central Memory	T CD4 Naive
GLO1	0.7456	0.2544	1.07528	0.000112803	9.0495e-05	0	0.25	0.336343	0.322789	0.851834	-2.95372	5.68403	0.216928	0.207006	0.180389	0.173567	1.10177	0.88552	Cutaneous Leishmaniasis	Cutaneous Leishmaniasis	PBMC	PBMC	T CD4 Central Memory	T CD4 Naive
FRS2	0.7456	0.2544	1.07528	0.000156672	0.000198909	0	0.25	-0.383435	-0.375558	0.664972	-3.91298	1.9145	0.321461	0.477174	0.230805	0.31741	1.52908	1.99194	Cutaneous Leishmaniasis	Cutaneous Leishmaniasis	PBMC	PBMC	T CD4 Central Memory	T CD4 Naive
ATAD2B	0.7456	0.2544	1.07528	0.000220294	0.000271267	0	0.25	-0.385214	-0.33523	0.753294	-3.13237	2.18814	0.482422	0.6449	0.33395	0.414013	2.23535	2.70453	Cutaneous Leishmaniasis	Cutaneous Leishmaniasis	PBMC	PBMC	T CD4 Central Memory	T CD4 Naive
YEATS4	0.7456	0.2544	1.07528	0.000117265	0.000122804	0	0.25	-0.085101	-0.0830817	0.774122	-2.96703	2.91939	0.238205	0.272292	0.19889	0.216561	1.2125	1.12437	Cutaneous Leishmaniasis	Cutaneous Leishmaniasis	PBMC	PBMC	T CD4 Central Memory	T CD4 Naive
GTF2E2	0.7456	0.2544	1.07528	0.000128554	0.000128641	0	0.25	-0.0193271	-0.0323486	0.802475	-4.09512	4.26995	0.250231	0.291931	0.198427	0.212314	1.23374	1.19213	Cutaneous Leishmaniasis	Cutaneous Leishmaniasis	PBMC	PBMC	T CD4 Central Memory	T CD4 Naive
PIP5K1A	0.7456	0.2544	1.07528	0.000106761	0.000128956	0	0.25	-0.301282	-0.284978	0.744941	-2.9188	2.73434	0.228491	0.294585	0.181314	0.228769	1.12779	1.24829	Cutaneous Leishmaniasis	Cutaneous Leishmaniasis	PBMC	PBMC	T CD4 Central Memory	T CD4 Naive
SYF2	0.7454	0.2546	1.07423	0.000408615	0.000336314	0	0.25	0.261491	0.28858	0.919115	-4.23975	4.5639	0.784918	0.769103	0.497225	0.483546	4.09785	3.27438	Cutaneous Leishmaniasis	Cutaneous Leishmaniasis	PBMC	PBMC	T CD4 Central Memory	T CD4 Naive
KDSR	0.7454	0.2546	1.07423	0.000114161	0.000101588	0	0.25	0.179631	0.172684	0.77874	-2.48755	3.41877	0.235892	0.234606	0.189177	0.184713	1.12167	0.959535	Cutaneous Leishmaniasis	Cutaneous Leishmaniasis	PBMC	PBMC	T CD4 Central Memory	T CD4 Naive
DNAJB1	0.7454	0.2546	1.07423	0.000132869	0.000109697	0	0.25	0.263793	0.281449	0.757953	-2.99619	3.00532	0.249305	0.247345	0.212766	0.206476	1.23747	1.02516	Cutaneous Leishmaniasis	Cutaneous Leishmaniasis	PBMC	PBMC	T CD4 Central Memory	T CD4 Naive
DNAJA2	0.7454	0.2546	1.07423	0.000168355	0.00013744	0	0.25	0.282845	0.271451	0.964512	-4.43379	4.93767	0.349675	0.350317	0.281684	0.289809	1.72372	1.40945	Cutaneous Leishmaniasis	Cutaneous Leishmaniasis	PBMC	PBMC	T CD4 Central Memory	T CD4 Naive
LAPTM5	0.7454	0.2546	1.07423	0.000607302	0.000485621	0	0.25	0.318871	0.31445	0.838026	-3.28968	4.61739	1.11332	1.07961	0.637835	0.642781	5.93061	4.66622	Cutaneous Leishmaniasis	Cutaneous Leishmaniasis	PBMC	PBMC	T CD4 Central Memory	T CD4 Naive
ZFP91	0.7452	0.2548	1.07317	0.000109144	0.000117049	0	0.25	-0.124355	-0.130908	0.765931	-3.38738	3.33532	0.217391	0.289808	0.177613	0.230892	1.07139	1.19086	Cutaneous Leishmaniasis	Cutaneous Leishmaniasis	PBMC	PBMC	T CD4 Central Memory	T CD4 Naive
DNAJC8	0.7452	0.2548	1.07317	0.000342992	0.000272864	0	0.25	0.308504	0.328892	0.843416	-3.59289	3.65792	0.674835	0.658701	0.446809	0.442675	3.46073	2.76648	Cutaneous Leishmaniasis	Cutaneous Leishmaniasis	PBMC	PBMC	T CD4 Central Memory	T CD4 Naive
OPA1	0.7452	0.2548	1.07317	0.000169725	0.000185255	0	0.25	-0.149887	-0.156377	0.764053	-3.03442	2.86002	0.377427	0.478236	0.276133	0.32431	1.7715	1.9528	Cutaneous Leishmaniasis	Cutaneous Leishmaniasis	PBMC	PBMC	T CD4 Central Memory	T CD4 Naive
SVIL	0.7452	0.2548	1.07317	0.000282682	0.00035133	0	0.25	-0.338377	-0.306772	0.768722	-3.65353	2.62003	0.546714	0.847659	0.354302	0.476645	2.67285	3.48447	Cutaneous Leishmaniasis	Cutaneous Leishmaniasis	PBMC	PBMC	T CD4 Central Memory	T CD4 Naive
TFCP2	0.745	0.255	1.07212	0.000187027	0.000240449	0	0.25	-0.411952	-0.398358	0.665267	-2.73114	2.13219	0.391303	0.590761	0.271508	0.369427	1.88052	2.47406	Cutaneous Leishmaniasis	Cutaneous Leishmaniasis	PBMC	PBMC	T CD4 Central Memory	T CD4 Naive
SETD3	0.745	0.255	1.07212	9.55946e-05	8.92189e-05	0	0.25	0.0706885	0.0664344	0.750738	-3.8249	2.68785	0.187789	0.211252	0.157262	0.170382	0.913803	0.876377	Cutaneous Leishmaniasis	Cutaneous Leishmaniasis	PBMC	PBMC	T CD4 Central Memory	T CD4 Naive
SMG7	0.745	0.255	1.07212	0.000210936	0.000253215	0	0.25	-0.31428	-0.319078	0.669322	-2.84665	2.14731	0.455132	0.601377	0.319149	0.37845	2.17731	2.49366	Cutaneous Leishmaniasis	Cutaneous Leishmaniasis	PBMC	PBMC	T CD4 Central Memory	T CD4 Naive
NDUFC1	0.745	0.255	1.07212	0.000269551	0.000211109	0	0.25	0.34435	0.32512	1.13013	-4.3637	5.10208	0.492597	0.490974	0.380666	0.374204	2.59351	2.08833	Cutaneous Leishmaniasis	Cutaneous Leishmaniasis	PBMC	PBMC	T CD4 Central Memory	T CD4 Naive
TRIM52	0.745	0.255	1.07212	9.1034e-05	0.00011432	0	0.25	-0.348512	-0.326513	0.741827	-8.2318	2.40956	0.180851	0.245222	0.156799	0.207537	0.883475	1.04598	Cutaneous Leishmaniasis	Cutaneous Leishmaniasis	PBMC	PBMC	T CD4 Central Memory	T CD4 Naive
DYRK1A	0.745	0.255	1.07212	0.000377472	0.000472286	0	0.25	-0.371367	-0.363857	0.682456	-2.76582	2.34422	0.871874	1.21497	0.501388	0.61518	4.1209	5.04728	Cutaneous Leishmaniasis	Cutaneous Leishmaniasis	PBMC	PBMC	T CD4 Central Memory	T CD4 Naive
MAP4K4	0.745	0.255	1.07212	0.000507867	0.000687387	0	0.25	-0.478488	-0.473036	0.587148	-2.69595	1.51933	1.09528	1.655	0.570305	0.735138	5.18731	6.94304	Cutaneous Leishmaniasis	Cutaneous Leishmaniasis	PBMC	PBMC	T CD4 Central Memory	T CD4 Naive
TBC1D4	0.7448	0.2552	1.07107	0.000307794	0.000213291	0	0.25	0.419796	0.38707	0.753138	-2.7248	3.35786	0.685474	0.518044	0.432932	0.380573	3.33981	2.18644	Cutaneous Leishmaniasis	Cutaneous Leishmaniasis	PBMC	PBMC	T CD4 Central Memory	T CD4 Naive
BTBD7	0.7448	0.2552	1.07107	0.000135128	0.000145763	0	0.25	-0.142329	-0.138319	0.750557	-3.29071	2.11722	0.273357	0.339171	0.208603	0.22983	1.31401	1.42764	Cutaneous Leishmaniasis	Cutaneous Leishmaniasis	PBMC	PBMC	T CD4 Central Memory	T CD4 Naive
VRK2	0.7448	0.2552	1.07107	0.000132333	0.000135424	0	0.25	-0.0526924	-0.0807142	0.800189	-2.71991	3.11324	0.291396	0.332271	0.202128	0.214437	1.39451	1.31717	Cutaneous Leishmaniasis	Cutaneous Leishmaniasis	PBMC	PBMC	T CD4 Central Memory	T CD4 Naive
KBTBD2	0.7448	0.2552	1.07107	0.000113365	0.000128188	0	0.25	-0.2077	-0.21192	0.738182	-2.63088	3.44765	0.244218	0.320062	0.196115	0.241507	1.15926	1.35887	Cutaneous Leishmaniasis	Cutaneous Leishmaniasis	PBMC	PBMC	T CD4 Central Memory	T CD4 Naive
EEFSEC	0.7448	0.2552	1.07107	0.000118631	0.000142098	0	0.25	-0.35171	-0.294051	0.797694	-4.60768	2.38431	0.221091	0.322185	0.170675	0.246815	1.09987	1.34075	Cutaneous Leishmaniasis	Cutaneous Leishmaniasis	PBMC	PBMC	T CD4 Central Memory	T CD4 Naive
NAA38	0.7446	0.2554	1.07002	0.000188378	0.000150946	0	0.25	0.315748	0.31637	0.693343	-2.01849	3.0913	0.353838	0.361463	0.283534	0.295117	1.86328	1.57565	Cutaneous Leishmaniasis	Cutaneous Leishmaniasis	PBMC	PBMC	T CD4 Central Memory	T CD4 Naive
CAPN2	0.7446	0.2554	1.07002	0.000171248	0.000129954	0	0.25	0.384659	0.365469	0.666876	-1.69611	3.49556	0.339499	0.317939	0.277983	0.254777	1.68897	1.29292	Cutaneous Leishmaniasis	Cutaneous Leishmaniasis	PBMC	PBMC	T CD4 Central Memory	T CD4 Naive
JTB	0.7446	0.2554	1.07002	0.000345403	0.000278659	0	0.25	0.315617	0.317993	1.11775	-4.33659	5.19747	0.629045	0.602438	0.444958	0.435775	3.20046	2.52436	Cutaneous Leishmaniasis	Cutaneous Leishmaniasis	PBMC	PBMC	T CD4 Central Memory	T CD4 Naive
BTBD10	0.7446	0.2554	1.07002	0.00012996	0.000152056	0	0.25	-0.258988	-0.244749	0.727683	-3.01827	2.4068	0.27382	0.351379	0.210453	0.240977	1.31729	1.3923	Cutaneous Leishmaniasis	Cutaneous Leishmaniasis	PBMC	PBMC	T CD4 Central Memory	T CD4 Naive
SRSF2	0.7444	0.2556	1.06896	0.000269591	0.000202697	0	0.25	0.377571	0.37208	0.683463	-2.91358	3.30833	0.45467	0.455942	0.356152	0.362527	2.36747	1.92443	Cutaneous Leishmaniasis	Cutaneous Leishmaniasis	PBMC	PBMC	T CD4 Central Memory	T CD4 Naive
PIK3C3	0.7444	0.2556	1.06896	0.000163894	0.000191562	0	0.25	-0.253868	-0.259058	0.737151	-3.76409	3.14725	0.361701	0.489913	0.266883	0.341295	1.68577	2.03511	Cutaneous Leishmaniasis	Cutaneous Leishmaniasis	PBMC	PBMC	T CD4 Central Memory	T CD4 Naive
RSL1D1	0.7444	0.2556	1.06896	0.000443542	0.000417999	0	0.25	0.0244686	0.0846601	1.032	-4.44543	3.89377	0.862161	1.02706	0.530527	0.580679	4.58331	4.31994	Cutaneous Leishmaniasis	Cutaneous Leishmaniasis	PBMC	PBMC	T CD4 Central Memory	T CD4 Naive
AASDHPPT	0.7444	0.2556	1.06896	0.00011778	0.000105363	0	0.25	0.130013	0.0902028	0.898207	-3.87543	4.10058	0.232654	0.260084	0.190564	0.213376	1.18151	1.03919	Cutaneous Leishmaniasis	Cutaneous Leishmaniasis	PBMC	PBMC	T CD4 Central Memory	T CD4 Naive
ARPC5	0.7444	0.2556	1.06896	0.00083418	0.000660557	0	0.25	0.323308	0.324112	0.968015	-3.72523	4.51812	1.6073	1.55256	0.72988	0.707537	8.03589	6.34574	Cutaneous Leishmaniasis	Cutaneous Leishmaniasis	PBMC	PBMC	T CD4 Central Memory	T CD4 Naive
ZNF770	0.7442	0.2558	1.06791	0.000112268	0.000108238	0	0.25	0.0577494	0.0636911	0.817536	-3.17617	3.4983	0.221091	0.24363	0.193802	0.205945	1.10073	1.04299	Cutaneous Leishmaniasis	Cutaneous Leishmaniasis	PBMC	PBMC	T CD4 Central Memory	T CD4 Naive
RNPS1	0.7442	0.2558	1.06791	0.00016597	0.000136971	0	0.25	0.283429	0.284095	0.753313	-2.91976	3.44384	0.31591	0.319001	0.262257	0.259023	1.59245	1.37121	Cutaneous Leishmaniasis	Cutaneous Leishmaniasis	PBMC	PBMC	T CD4 Central Memory	T CD4 Naive
ABCB7	0.7442	0.2558	1.06791	0.000137532	0.00016011	0	0.25	-0.278309	-0.254821	0.794192	-4.88736	3.02324	0.274282	0.390656	0.209066	0.275478	1.30885	1.60711	Cutaneous Leishmaniasis	Cutaneous Leishmaniasis	PBMC	PBMC	T CD4 Central Memory	T CD4 Naive
ZC3H6	0.7442	0.2558	1.06791	0.000268162	0.000331869	0	0.25	-0.322974	-0.302748	0.719728	-3.81616	2.04814	0.497685	0.694263	0.324237	0.424098	2.49786	3.04757	Cutaneous Leishmaniasis	Cutaneous Leishmaniasis	PBMC	PBMC	T CD4 Central Memory	T CD4 Naive
GALNT7	0.7442	0.2558	1.06791	0.000114663	0.000108107	0	0.25	0.0712019	0.0797291	0.772083	-2.76922	3.00418	0.231267	0.262207	0.178538	0.190021	1.11787	1.04807	Cutaneous Leishmaniasis	Cutaneous Leishmaniasis	PBMC	PBMC	T CD4 Central Memory	T CD4 Naive
ANKRD49	0.7442	0.2558	1.06791	0.000102021	9.11723e-05	0	0.25	0.157057	0.160736	0.840598	-3.25282	3.21671	0.196114	0.194267	0.16975	0.168259	1.02911	0.830241	Cutaneous Leishmaniasis	Cutaneous Leishmaniasis	PBMC	PBMC	T CD4 Central Memory	T CD4 Naive
CTSC	0.7442	0.2558	1.06791	0.000184583	0.00012564	0	0.25	0.461232	0.405664	0.756499	-3.62025	3.47668	0.374652	0.2845	0.288159	0.233015	1.88551	1.17616	Cutaneous Leishmaniasis	Cutaneous Leishmaniasis	PBMC	PBMC	T CD4 Central Memory	T CD4 Naive
HERC2	0.744	0.256	1.06686	0.000107934	0.000115232	0	0.25	-0.154422	-0.175416	0.725744	-2.57346	2.56558	0.228491	0.276538	0.173913	0.218153	1.06148	1.11992	Cutaneous Leishmaniasis	Cutaneous Leishmaniasis	PBMC	PBMC	T CD4 Central Memory	T CD4 Naive
TYW1	0.744	0.256	1.06686	0.000196024	0.000237827	0	0.25	-0.368896	-0.324944	0.779485	-3.27042	3.54778	0.414892	0.566345	0.296947	0.389066	1.98669	2.41716	Cutaneous Leishmaniasis	Cutaneous Leishmaniasis	PBMC	PBMC	T CD4 Central Memory	T CD4 Naive
KMT2C	0.744	0.256	1.06686	0.00050331	0.000660269	0	0.25	-0.434079	-0.409359	0.645649	-3.10878	1.90244	1.09065	1.57697	0.567993	0.722399	5.14215	6.5732	Cutaneous Leishmaniasis	Cutaneous Leishmaniasis	PBMC	PBMC	T CD4 Central Memory	T CD4 Naive
SIK2	0.744	0.256	1.06686	0.000109307	0.000131614	0	0.25	-0.311668	-0.258798	0.799852	-3.74223	2.19886	0.230804	0.296708	0.173451	0.196921	1.09837	1.28164	Cutaneous Leishmaniasis	Cutaneous Leishmaniasis	PBMC	PBMC	T CD4 Central Memory	T CD4 Naive
ZBTB24	0.7438	0.2562	1.06581	9.76162e-05	8.24803e-05	0	0.25	0.282377	0.231544	0.826618	-2.90039	3.84856	0.205365	0.201698	0.179463	0.174628	1.01442	0.840805	Cutaneous Leishmaniasis	Cutaneous Leishmaniasis	PBMC	PBMC	T CD4 Central Memory	T CD4 Naive
ZBTB44	0.7438	0.2562	1.06581	0.0001712	0.000214355	0	0.25	-0.362466	-0.36294	0.653201	-2.69313	2.21149	0.35245	0.53556	0.26087	0.347665	1.67983	2.16409	Cutaneous Leishmaniasis	Cutaneous Leishmaniasis	PBMC	PBMC	T CD4 Central Memory	T CD4 Naive
EVI2B	0.7436	0.2564	1.06476	0.000528086	0.000394818	0	0.25	0.366406	0.38943	0.671844	-2.66684	2.80645	1.06012	0.934707	0.593432	0.559448	5.34891	3.93391	Cutaneous Leishmaniasis	Cutaneous Leishmaniasis	PBMC	PBMC	T CD4 Central Memory	T CD4 Naive
NOL9	0.7436	0.2564	1.06476	9.15947e-05	9.66255e-05	0	0.25	-0.120754	-0.117109	0.780883	-2.71846	2.87105	0.184088	0.22346	0.1605	0.192144	0.92762	0.964676	Cutaneous Leishmaniasis	Cutaneous Leishmaniasis	PBMC	PBMC	T CD4 Central Memory	T CD4 Naive
LEMD3	0.7436	0.2564	1.06476	0.000131361	0.000165333	0	0.25	-0.350143	-0.346777	0.67111	-2.80551	2.12464	0.270119	0.387472	0.213228	0.276008	1.29597	1.64917	Cutaneous Leishmaniasis	Cutaneous Leishmaniasis	PBMC	PBMC	T CD4 Central Memory	T CD4 Naive
PSEN1	0.7436	0.2564	1.06476	0.000148446	0.000153443	0	0.25	-0.139957	-0.146755	0.825465	-3.81358	3.51112	0.332099	0.371017	0.234043	0.268047	1.53072	1.55035	Cutaneous Leishmaniasis	Cutaneous Leishmaniasis	PBMC	PBMC	T CD4 Central Memory	T CD4 Naive
SCAPER	0.7434	0.2566	1.06372	0.000356274	0.0004778	0	0.25	-0.449817	-0.425667	0.603022	-2.63904	1.70375	0.759016	1.28716	0.43432	0.590234	3.61533	5.31118	Cutaneous Leishmaniasis	Cutaneous Leishmaniasis	PBMC	PBMC	T CD4 Central Memory	T CD4 Naive
CCNG1	0.7434	0.2566	1.06372	0.000128728	0.000122618	0	0.25	0.0390191	0.0369191	0.869308	-3.53816	3.41116	0.230342	0.292462	0.192414	0.247877	1.17992	1.23388	Cutaneous Leishmaniasis	Cutaneous Leishmaniasis	PBMC	PBMC	T CD4 Central Memory	T CD4 Naive
VPS53	0.7434	0.2566	1.06372	0.000141563	0.000166128	0	0.25	-0.277288	-0.270442	0.715052	-3.06306	2.14762	0.31406	0.415072	0.238668	0.298832	1.46505	1.71019	Cutaneous Leishmaniasis	Cutaneous Leishmaniasis	PBMC	PBMC	T CD4 Central Memory	T CD4 Naive
DNAJC24	0.7434	0.2566	1.06372	9.18192e-05	0.000108467	0	0.25	-0.280545	-0.264272	0.741963	-3.57243	2.53315	0.184551	0.255307	0.150324	0.192144	0.892827	1.06367	Cutaneous Leishmaniasis	Cutaneous Leishmaniasis	PBMC	PBMC	T CD4 Central Memory	T CD4 Naive
KLF12	0.7434	0.2566	1.06372	0.000987088	0.00115079	0	0.25	-0.276754	-0.289404	0.662341	-2.70815	1.9734	2.36447	3.01646	0.753932	0.849257	10.7997	12.391	Cutaneous Leishmaniasis	Cutaneous Leishmaniasis	PBMC	PBMC	T CD4 Central Memory	T CD4 Naive
PSMB5	0.7432	0.2568	1.06267	0.000114087	9.64969e-05	0	0.25	0.174077	0.176014	1.05073	-4.92703	5.34254	0.199352	0.212314	0.177613	0.18896	1.04558	0.874047	Cutaneous Leishmaniasis	Cutaneous Leishmaniasis	PBMC	PBMC	T CD4 Central Memory	T CD4 Naive
LRRFIP2	0.7432	0.2568	1.06267	0.000146412	0.000151246	0	0.25	-0.0725062	-0.0734749	0.750247	-2.8338	2.27781	0.298796	0.351379	0.227567	0.245223	1.46813	1.43871	Cutaneous Leishmaniasis	Cutaneous Leishmaniasis	PBMC	PBMC	T CD4 Central Memory	T CD4 Naive
FBXO34	0.7432	0.2568	1.06267	0.000161868	0.000160033	0	0.25	-0.0577188	-0.0747266	0.786738	-2.96824	3.01827	0.327474	0.384818	0.243756	0.272293	1.62199	1.60766	Cutaneous Leishmaniasis	Cutaneous Leishmaniasis	PBMC	PBMC	T CD4 Central Memory	T CD4 Naive
UTY	0.7432	0.2568	1.06267	0.000566752	0.000728409	0	0.25	-0.431845	-0.409319	0.650902	-2.91394	1.93002	1.23219	1.74948	0.617946	0.738854	5.75407	7.20423	Cutaneous Leishmaniasis	Cutaneous Leishmaniasis	PBMC	PBMC	T CD4 Central Memory	T CD4 Naive
RAD54L2	0.7432	0.2568	1.06267	8.61404e-05	8.95281e-05	0	0.25	-0.0848678	-0.0953064	0.752287	-6.08661	2.95951	0.180851	0.214968	0.141536	0.170382	0.867683	0.921912	Cutaneous Leishmaniasis	Cutaneous Leishmaniasis	PBMC	PBMC	T CD4 Central Memory	T CD4 Naive
IER3IP1	0.7432	0.2568	1.06267	0.000131931	0.000106138	0	0.25	0.318133	0.316038	0.773968	-3.0732	3.49239	0.245143	0.240976	0.207216	0.203291	1.25701	0.998705	Cutaneous Leishmaniasis	Cutaneous Leishmaniasis	PBMC	PBMC	T CD4 Central Memory	T CD4 Naive
ATP6V1D	0.7432	0.2568	1.06267	0.000107497	9.16118e-05	0	0.25	0.225702	0.215134	0.752519	-2.52033	3.78087	0.215541	0.213375	0.177151	0.169851	1.0666	0.934738	Cutaneous Leishmaniasis	Cutaneous Leishmaniasis	PBMC	PBMC	T CD4 Central Memory	T CD4 Naive
TRAPPC11	0.7432	0.2568	1.06267	0.000100442	9.76513e-05	0	0.25	0.0301098	0.0192647	0.738168	-2.92817	2.51642	0.184551	0.214968	0.160962	0.177282	0.91659	0.936	Cutaneous Leishmaniasis	Cutaneous Leishmaniasis	PBMC	PBMC	T CD4 Central Memory	T CD4 Naive
EIF4H	0.7432	0.2568	1.06267	0.000168282	0.000132873	0	0.25	0.335294	0.347204	0.739536	-3.31797	3.35267	0.334411	0.303077	0.277521	0.257962	1.68934	1.2521	Cutaneous Leishmaniasis	Cutaneous Leishmaniasis	PBMC	PBMC	T CD4 Central Memory	T CD4 Naive
C3orf38	0.743	0.257	1.06162	0.00011388	0.000100537	0	0.25	0.155182	0.202922	0.765907	-3.8115	2.91071	0.207215	0.221868	0.182239	0.183121	1.02502	0.935086	Cutaneous Leishmaniasis	Cutaneous Leishmaniasis	PBMC	PBMC	T CD4 Central Memory	T CD4 Naive
POM121C	0.743	0.257	1.06162	9.19522e-05	0.000100193	0	0.25	-0.134867	-0.135673	0.76551	-3.085	2.79264	0.182701	0.235668	0.154949	0.191614	0.885431	0.984769	Cutaneous Leishmaniasis	Cutaneous Leishmaniasis	PBMC	PBMC	T CD4 Central Memory	T CD4 Naive
C1orf52	0.743	0.257	1.06162	0.000113161	0.000100392	0	0.25	0.116526	0.124456	0.789734	-3.8803	2.91599	0.220166	0.234076	0.192414	0.20276	1.12677	1.01352	Cutaneous Leishmaniasis	Cutaneous Leishmaniasis	PBMC	PBMC	T CD4 Central Memory	T CD4 Naive
STRN3	0.743	0.257	1.06162	0.000213395	0.000271112	0	0.25	-0.392562	-0.369341	0.688681	-2.53526	1.87319	0.477797	0.692671	0.329787	0.42569	2.33081	2.83322	Cutaneous Leishmaniasis	Cutaneous Leishmaniasis	PBMC	PBMC	T CD4 Central Memory	T CD4 Naive
HSP90B1	0.743	0.257	1.06162	0.000461468	0.000364622	0	0.25	0.297957	0.319171	0.674007	-2.1829	2.64947	0.845972	0.860928	0.510176	0.521231	4.3632	3.6194	Cutaneous Leishmaniasis	Cutaneous Leishmaniasis	PBMC	PBMC	T CD4 Central Memory	T CD4 Naive
SMURF2	0.743	0.257	1.06162	0.00016682	0.00021911	0	0.25	-0.403783	-0.412701	0.585372	-2.33156	1.48426	0.340887	0.527598	0.254394	0.334926	1.73293	2.18357	Cutaneous Leishmaniasis	Cutaneous Leishmaniasis	PBMC	PBMC	T CD4 Central Memory	T CD4 Naive
CAP1	0.743	0.257	1.06162	0.000399302	0.000300448	0	0.25	0.353415	0.356848	0.721747	-2.56812	2.93781	0.770579	0.729825	0.512951	0.478769	3.91365	3.02851	Cutaneous Leishmaniasis	Cutaneous Leishmaniasis	PBMC	PBMC	T CD4 Central Memory	T CD4 Naive
NGRN	0.743	0.257	1.06162	0.000111057	9.86302e-05	0	0.25	0.134357	0.132773	0.940349	-3.88173	4.80447	0.205365	0.217621	0.184089	0.196391	1.08552	0.915137	Cutaneous Leishmaniasis	Cutaneous Leishmaniasis	PBMC	PBMC	T CD4 Central Memory	T CD4 Naive
SEC23A	0.743	0.257	1.06162	0.000147856	0.000161815	0	0.25	-0.203452	-0.176293	0.773838	-3.28617	2.88649	0.302497	0.398618	0.227567	0.288217	1.48065	1.6481	Cutaneous Leishmaniasis	Cutaneous Leishmaniasis	PBMC	PBMC	T CD4 Central Memory	T CD4 Naive
GART	0.7428	0.2572	1.06057	9.398e-05	9.78144e-05	0	0.25	-0.0766326	-0.0690436	0.784856	-4.65734	3.32316	0.184088	0.227706	0.157724	0.184713	0.917859	0.972066	Cutaneous Leishmaniasis	Cutaneous Leishmaniasis	PBMC	PBMC	T CD4 Central Memory	T CD4 Naive
DHRS4L2	0.7428	0.2572	1.06057	8.62512e-05	9.2436e-05	0	0.25	-0.146708	-0.148976	0.808061	-3.81796	3.70226	0.1679	0.230891	0.144773	0.181529	0.834041	0.907579	Cutaneous Leishmaniasis	Cutaneous Leishmaniasis	PBMC	PBMC	T CD4 Central Memory	T CD4 Naive
IL10RB	0.7428	0.2572	1.06057	0.000108891	0.000101837	0	0.25	0.084069	0.074131	0.780076	-3.36849	3.30293	0.206752	0.247876	0.179001	0.199045	1.01115	1.03648	Cutaneous Leishmaniasis	Cutaneous Leishmaniasis	PBMC	PBMC	T CD4 Central Memory	T CD4 Naive
TSC22D1	0.7428	0.2572	1.06057	0.000121057	0.000136488	0	0.25	-0.183212	-0.184945	0.746843	-3.01738	2.71934	0.24098	0.332271	0.174838	0.213907	1.14778	1.35112	Cutaneous Leishmaniasis	Cutaneous Leishmaniasis	PBMC	PBMC	T CD4 Central Memory	T CD4 Naive
IL17RA	0.7426	0.2574	1.05953	0.000161972	0.000188819	0	0.25	-0.241438	-0.251368	0.685918	-3.42768	2.31958	0.301109	0.44055	0.251619	0.340764	1.54217	1.88884	Cutaneous Leishmaniasis	Cutaneous Leishmaniasis	PBMC	PBMC	T CD4 Central Memory	T CD4 Naive
PHF1	0.7426	0.2574	1.05953	0.000111275	9.6778e-05	0	0.25	0.192571	0.210132	0.764449	-2.71023	3.36993	0.191026	0.213906	0.176226	0.19586	1.01312	0.95363	Cutaneous Leishmaniasis	Cutaneous Leishmaniasis	PBMC	PBMC	T CD4 Central Memory	T CD4 Naive
CD2AP	0.7426	0.2574	1.05953	0.000192822	0.000202752	0	0.25	-0.0771125	-0.113318	0.720395	-2.52918	2.72019	0.41628	0.530783	0.292784	0.329618	1.97	2.12187	Cutaneous Leishmaniasis	Cutaneous Leishmaniasis	PBMC	PBMC	T CD4 Central Memory	T CD4 Naive
HACD3	0.7426	0.2574	1.05953	0.000106017	9.97884e-05	0	0.25	0.0710219	0.063808	0.768408	-3.0728	3.28928	0.198889	0.244161	0.1679	0.201168	0.989858	1.02143	Cutaneous Leishmaniasis	Cutaneous Leishmaniasis	PBMC	PBMC	T CD4 Central Memory	T CD4 Naive
PSMD7	0.7426	0.2574	1.05953	0.000189513	0.000149905	0	0.25	0.361139	0.344562	0.777869	-2.7562	3.75934	0.380202	0.33227	0.308048	0.276008	1.97284	1.39827	Cutaneous Leishmaniasis	Cutaneous Leishmaniasis	PBMC	PBMC	T CD4 Central Memory	T CD4 Naive
CAMK2G	0.7426	0.2574	1.05953	0.000101627	0.000105684	0	0.25	-0.0651666	-0.0490861	0.784294	-2.7555	2.67592	0.201664	0.2707	0.173913	0.21603	0.994651	1.09655	Cutaneous Leishmaniasis	Cutaneous Leishmaniasis	PBMC	PBMC	T CD4 Central Memory	T CD4 Naive
PDIA3	0.7426	0.2574	1.05953	0.000410594	0.000296668	0	0.25	0.443791	0.43191	0.583474	-1.95871	2.61407	0.73774	0.681524	0.5037	0.468153	3.85464	2.86422	Cutaneous Leishmaniasis	Cutaneous Leishmaniasis	PBMC	PBMC	T CD4 Central Memory	T CD4 Naive
ZC3H14	0.7424	0.2576	1.05848	9.98311e-05	0.000122193	0	0.25	-0.299041	-0.30248	0.72183	-2.98887	2.73149	0.20629	0.305731	0.170675	0.229299	0.991209	1.25208	Cutaneous Leishmaniasis	Cutaneous Leishmaniasis	PBMC	PBMC	T CD4 Central Memory	T CD4 Naive
CCDC6	0.7424	0.2576	1.05848	0.00011413	0.000133147	0	0.25	-0.315695	-0.258808	0.77353	-3.10798	2.81309	0.228954	0.303077	0.187789	0.235669	1.0928	1.25497	Cutaneous Leishmaniasis	Cutaneous Leishmaniasis	PBMC	PBMC	T CD4 Central Memory	T CD4 Naive
ARHGEF3	0.7424	0.2576	1.05848	0.000847501	0.000888592	0	0.25	-0.108429	-0.102864	0.75719	-2.98733	2.82017	1.96068	2.25108	0.732655	0.782378	9.33365	9.32419	Cutaneous Leishmaniasis	Cutaneous Leishmaniasis	PBMC	PBMC	T CD4 Central Memory	T CD4 Naive
MSL2	0.7422	0.2578	1.05743	0.00019428	0.000247035	0	0.25	-0.405987	-0.365319	0.701788	-3.27603	1.95188	0.38899	0.588638	0.286309	0.393843	1.88605	2.49993	Cutaneous Leishmaniasis	Cutaneous Leishmaniasis	PBMC	PBMC	T CD4 Central Memory	T CD4 Naive
GPS2	0.7422	0.2578	1.05743	0.000139406	0.000109116	0	0.25	0.335323	0.342525	0.680124	-2.39107	3.10894	0.268269	0.254776	0.22803	0.213907	1.34089	1.07965	Cutaneous Leishmaniasis	Cutaneous Leishmaniasis	PBMC	PBMC	T CD4 Central Memory	T CD4 Naive
UBE2E3	0.7422	0.2578	1.05743	0.000119464	0.000138479	0	0.25	-0.227781	-0.200097	0.784503	-4.00121	2.79218	0.226641	0.313162	0.180389	0.210191	1.15383	1.33715	Cutaneous Leishmaniasis	Cutaneous Leishmaniasis	PBMC	PBMC	T CD4 Central Memory	T CD4 Naive
DPY30	0.7422	0.2578	1.05743	0.000165709	0.000136164	0	0.25	0.269053	0.281449	0.742184	-3.55731	3.43707	0.310822	0.3052	0.263182	0.253185	1.58945	1.3423	Cutaneous Leishmaniasis	Cutaneous Leishmaniasis	PBMC	PBMC	T CD4 Central Memory	T CD4 Naive
BRAF	0.7422	0.2578	1.05743	0.000343522	0.00046243	0	0.25	-0.468086	-0.437654	0.617919	-3.49015	1.68038	0.731727	1.15658	0.424607	0.561571	3.48693	4.71722	Cutaneous Leishmaniasis	Cutaneous Leishmaniasis	PBMC	PBMC	T CD4 Central Memory	T CD4 Naive
BRD2	0.7422	0.2578	1.05743	0.000144106	0.000115259	0	0.25	0.279789	0.297005	0.685333	-2.38737	2.68881	0.269657	0.276007	0.230805	0.235138	1.38432	1.14928	Cutaneous Leishmaniasis	Cutaneous Leishmaniasis	PBMC	PBMC	T CD4 Central Memory	T CD4 Naive
ANGEL2	0.7422	0.2578	1.05743	0.000110985	0.000129164	0	0.25	-0.258732	-0.230104	0.776922	-3.50415	2.4282	0.228954	0.309978	0.187327	0.244692	1.08228	1.29117	Cutaneous Leishmaniasis	Cutaneous Leishmaniasis	PBMC	PBMC	T CD4 Central Memory	T CD4 Naive
SGMS1	0.7422	0.2578	1.05743	0.000276652	0.000326654	0	0.25	-0.299436	-0.319558	0.689689	-2.71179	2.07345	0.613319	0.808381	0.383904	0.469214	2.87075	3.28763	Cutaneous Leishmaniasis	Cutaneous Leishmaniasis	PBMC	PBMC	T CD4 Central Memory	T CD4 Naive
CPSF2	0.742	0.258	1.05639	9.53176e-05	0.000102342	0	0.25	-0.114455	-0.0982084	0.779846	-3.14737	2.69614	0.188251	0.238322	0.16235	0.194268	0.931774	1.00723	Cutaneous Leishmaniasis	Cutaneous Leishmaniasis	PBMC	PBMC	T CD4 Central Memory	T CD4 Naive
COMMD7	0.742	0.258	1.05639	0.000123377	0.000109019	0	0.25	0.156215	0.159219	0.796816	-3.42517	4.39524	0.235892	0.234606	0.204903	0.203291	1.19809	0.994364	Cutaneous Leishmaniasis	Cutaneous Leishmaniasis	PBMC	PBMC	T CD4 Central Memory	T CD4 Naive
N4BP2L1	0.742	0.258	1.05639	0.000121079	0.000126197	0	0.25	-0.0665364	-0.0765419	0.780844	-2.80539	3.09117	0.240055	0.293523	0.199815	0.232484	1.21439	1.21214	Cutaneous Leishmaniasis	Cutaneous Leishmaniasis	PBMC	PBMC	T CD4 Central Memory	T CD4 Naive
IQGAP2	0.742	0.258	1.05639	0.000716725	0.000649707	0	0.25	0.0588611	0.0553226	0.724274	-2.43653	2.68777	1.72386	1.71604	0.663737	0.696391	7.97944	7.0298	Cutaneous Leishmaniasis	Cutaneous Leishmaniasis	PBMC	PBMC	T CD4 Central Memory	T CD4 Naive
SYMPK	0.7418	0.2582	1.05535	9.5908e-05	0.00010184	0	0.25	-0.122349	-0.163871	0.726312	-2.95106	2.96216	0.185938	0.235137	0.157724	0.196391	0.917377	0.971427	Cutaneous Leishmaniasis	Cutaneous Leishmaniasis	PBMC	PBMC	T CD4 Central Memory	T CD4 Naive
KDM1A	0.7418	0.2582	1.05535	9.58047e-05	0.000103986	0	0.25	-0.159706	-0.108378	0.807545	-4.40205	2.43699	0.180851	0.255307	0.153099	0.204883	0.905615	1.05951	Cutaneous Leishmaniasis	Cutaneous Leishmaniasis	PBMC	PBMC	T CD4 Central Memory	T CD4 Naive
NR2C2	0.7418	0.2582	1.05535	0.000128442	0.000150803	0	0.25	-0.28876	-0.266392	0.74063	-3.36562	2.74422	0.270119	0.382694	0.208603	0.28397	1.32651	1.58188	Cutaneous Leishmaniasis	Cutaneous Leishmaniasis	PBMC	PBMC	T CD4 Central Memory	T CD4 Naive
AKIRIN1	0.7418	0.2582	1.05535	0.000173524	0.000143977	0	0.25	0.26455	0.281894	0.708626	-2.93083	3.3495	0.345512	0.327493	0.280296	0.262739	1.68738	1.3492	Cutaneous Leishmaniasis	Cutaneous Leishmaniasis	PBMC	PBMC	T CD4 Central Memory	T CD4 Naive
TDRD3	0.7418	0.2582	1.05535	0.000177332	0.000217438	0	0.25	-0.333903	-0.328818	0.728984	-4.01365	2.57139	0.373264	0.50849	0.261795	0.332272	1.78561	2.14003	Cutaneous Leishmaniasis	Cutaneous Leishmaniasis	PBMC	PBMC	T CD4 Central Memory	T CD4 Naive
AIDA	0.7418	0.2582	1.05535	0.000138926	0.000132298	0	0.25	0.0408113	0.0705271	0.764427	-2.91517	2.45062	0.309435	0.335986	0.249306	0.262739	1.48819	1.38369	Cutaneous Leishmaniasis	Cutaneous Leishmaniasis	PBMC	PBMC	T CD4 Central Memory	T CD4 Naive
PDCD2	0.7418	0.2582	1.05535	0.000204429	0.000162601	0	0.25	0.27697	0.290156	0.754294	-3.2406	3.1557	0.3506	0.367302	0.29371	0.297771	1.83754	1.52068	Cutaneous Leishmaniasis	Cutaneous Leishmaniasis	PBMC	PBMC	T CD4 Central Memory	T CD4 Naive
MDM2	0.7418	0.2582	1.05535	0.000108413	0.000110018	0	0.25	-0.0771238	-0.0614915	0.773852	-3.8311	2.8055	0.234042	0.245753	0.189177	0.204352	1.09882	1.02791	Cutaneous Leishmaniasis	Cutaneous Leishmaniasis	PBMC	PBMC	T CD4 Central Memory	T CD4 Naive
C9orf78	0.7416	0.2584	1.0543	0.00040475	0.000316859	0	0.25	0.33363	0.313068	1.02555	-3.90128	5.00311	0.719238	0.729825	0.482886	0.483015	3.69172	3.06623	Cutaneous Leishmaniasis	Cutaneous Leishmaniasis	PBMC	PBMC	T CD4 Central Memory	T CD4 Naive
BROX	0.7416	0.2584	1.0543	0.000115204	9.64945e-05	0	0.25	0.222226	0.254348	0.682404	-2.22357	2.63599	0.226179	0.218152	0.187789	0.186306	1.08745	0.941371	Cutaneous Leishmaniasis	Cutaneous Leishmaniasis	PBMC	PBMC	T CD4 Central Memory	T CD4 Naive
COX11	0.7416	0.2584	1.0543	9.89649e-05	8.70864e-05	0	0.25	0.177272	0.181291	0.766922	-3.04925	3.51282	0.194264	0.187367	0.1716	0.169851	1.00543	0.807928	Cutaneous Leishmaniasis	Cutaneous Leishmaniasis	PBMC	PBMC	T CD4 Central Memory	T CD4 Naive
NCOA4	0.7416	0.2584	1.0543	0.000106644	0.000100713	0	0.25	0.0506581	0.0403709	0.771819	-2.5342	2.81188	0.214153	0.235137	0.184551	0.197452	1.06763	1.00658	Cutaneous Leishmaniasis	Cutaneous Leishmaniasis	PBMC	PBMC	T CD4 Central Memory	T CD4 Naive
DNAJA1	0.7414	0.2586	1.05326	0.000331739	0.000283263	0	0.25	0.234386	0.216013	0.925167	-3.86064	3.89968	0.642921	0.692671	0.433395	0.463376	3.2108	2.80789	Cutaneous Leishmaniasis	Cutaneous Leishmaniasis	PBMC	PBMC	T CD4 Central Memory	T CD4 Naive
DMXL1	0.7412	0.2588	1.05221	0.000165794	0.000195414	0	0.25	-0.25977	-0.257676	0.720292	-2.53988	2.64007	0.366326	0.486728	0.250694	0.31051	1.75945	1.9575	Cutaneous Leishmaniasis	Cutaneous Leishmaniasis	PBMC	PBMC	T CD4 Central Memory	T CD4 Naive
RTCB	0.7412	0.2588	1.05221	0.000110401	9.98832e-05	0	0.25	0.11501	0.0916243	0.744344	-2.64781	2.605	0.199352	0.229829	0.174838	0.194798	1.061	1.00211	Cutaneous Leishmaniasis	Cutaneous Leishmaniasis	PBMC	PBMC	T CD4 Central Memory	T CD4 Naive
TPGS2	0.7412	0.2588	1.05221	0.00010156	8.47977e-05	0	0.25	0.279724	0.278027	0.710632	-4.16887	2.83525	0.205827	0.207006	0.172525	0.171975	1.00575	0.828049	Cutaneous Leishmaniasis	Cutaneous Leishmaniasis	PBMC	PBMC	T CD4 Central Memory	T CD4 Naive
CCSER2	0.7412	0.2588	1.05221	0.000472465	0.000574788	0	0.25	-0.328514	-0.327233	0.651718	-2.85029	1.89764	1.07169	1.3827	0.566605	0.647558	5.0048	5.75801	Cutaneous Leishmaniasis	Cutaneous Leishmaniasis	PBMC	PBMC	T CD4 Central Memory	T CD4 Naive
PACS1	0.741	0.259	1.05117	0.00101994	0.00135428	0	0.25	-0.457718	-0.427727	0.629936	-2.77636	1.66756	2.23634	3.25744	0.767345	0.881104	10.5523	13.6956	Cutaneous Leishmaniasis	Cutaneous Leishmaniasis	PBMC	PBMC	T CD4 Central Memory	T CD4 Naive
NR1D2	0.741	0.259	1.05117	0.000116238	0.000112333	0	0.25	0.0268262	0.0322719	0.815611	-3.56229	4.28065	0.226641	0.257961	0.185476	0.203291	1.11681	1.08945	Cutaneous Leishmaniasis	Cutaneous Leishmaniasis	PBMC	PBMC	T CD4 Central Memory	T CD4 Naive
HNRNPUL2	0.741	0.259	1.05117	0.000106799	9.62454e-05	0	0.25	0.11977	0.125352	0.831032	-4.00644	3.19731	0.216928	0.233014	0.183626	0.200106	1.08589	0.957251	Cutaneous Leishmaniasis	Cutaneous Leishmaniasis	PBMC	PBMC	T CD4 Central Memory	T CD4 Naive
IL27RA	0.741	0.259	1.05117	0.000194089	0.000151453	0	0.25	0.345539	0.35377	0.644539	-2.30364	2.62973	0.380202	0.358278	0.294172	0.279724	1.95665	1.48683	Cutaneous Leishmaniasis	Cutaneous Leishmaniasis	PBMC	PBMC	T CD4 Central Memory	T CD4 Naive
SNRPA1	0.741	0.259	1.05117	0.000148046	0.000122183	0	0.25	0.281032	0.290714	0.723654	-4.60542	2.85343	0.276132	0.2845	0.227105	0.234076	1.41439	1.20334	Cutaneous Leishmaniasis	Cutaneous Leishmaniasis	PBMC	PBMC	T CD4 Central Memory	T CD4 Naive
SUPT5H	0.741	0.259	1.05117	0.000116225	0.000101097	0	0.25	0.180869	0.16961	0.789106	-2.9992	3.24254	0.220166	0.233014	0.189177	0.191083	1.07877	0.965915	Cutaneous Leishmaniasis	Cutaneous Leishmaniasis	PBMC	PBMC	T CD4 Central Memory	T CD4 Naive
ITK	0.741	0.259	1.05117	0.00100679	0.0012798	0	0.25	-0.3883	-0.371354	0.68247	-2.85094	2.67524	2.30156	3.22613	0.784459	0.896497	11.1229	13.7105	Cutaneous Leishmaniasis	Cutaneous Leishmaniasis	PBMC	PBMC	T CD4 Central Memory	T CD4 Naive
ZNF493	0.741	0.259	1.05117	9.80432e-05	0.000109784	0	0.25	-0.20544	-0.200827	0.76349	-3.25396	2.90943	0.197039	0.243099	0.174838	0.20913	1.00226	1.05503	Cutaneous Leishmaniasis	Cutaneous Leishmaniasis	PBMC	PBMC	T CD4 Central Memory	T CD4 Naive
CBR4	0.741	0.259	1.05117	0.000103192	0.000107072	0	0.25	-0.0834645	-0.0705867	0.844097	-5.28392	4.18598	0.197502	0.245753	0.147549	0.161359	0.957095	1.00867	Cutaneous Leishmaniasis	Cutaneous Leishmaniasis	PBMC	PBMC	T CD4 Central Memory	T CD4 Naive
CNIH4	0.7408	0.2592	1.05013	0.000136194	0.000103974	0	0.25	0.378532	0.39356	0.619788	-2.0907	2.59851	0.27567	0.255838	0.229417	0.207537	1.36513	1.08482	Cutaneous Leishmaniasis	Cutaneous Leishmaniasis	PBMC	PBMC	T CD4 Central Memory	T CD4 Naive
MEGF9	0.7408	0.2592	1.05013	0.000139907	0.000143812	0	0.25	-0.100836	-0.0940323	0.773578	-2.97732	2.62712	0.334412	0.37898	0.20629	0.234607	1.50705	1.55613	Cutaneous Leishmaniasis	Cutaneous Leishmaniasis	PBMC	PBMC	T CD4 Central Memory	T CD4 Naive
STMN3	0.7408	0.2592	1.05013	0.000174182	0.000138575	0	0.25	0.280204	0.28627	0.714144	-2.9727	2.80571	0.32331	0.316877	0.269195	0.268577	1.72258	1.37172	Cutaneous Leishmaniasis	Cutaneous Leishmaniasis	PBMC	PBMC	T CD4 Central Memory	T CD4 Naive
TXNRD1	0.7408	0.2592	1.05013	0.000243369	0.000209051	0	0.25	0.210883	0.254664	0.871031	-3.51414	3.37801	0.485659	0.473989	0.358464	0.359342	2.47067	1.97353	Cutaneous Leishmaniasis	Cutaneous Leishmaniasis	PBMC	PBMC	T CD4 Central Memory	T CD4 Naive
SHLD2	0.7408	0.2592	1.05013	0.000173682	0.000182127	0	0.25	-0.080653	-0.0943899	0.739686	-2.63509	3.90998	0.354763	0.416134	0.249769	0.288217	1.70731	1.70826	Cutaneous Leishmaniasis	Cutaneous Leishmaniasis	PBMC	PBMC	T CD4 Central Memory	T CD4 Naive
HLA-F	0.7408	0.2592	1.05013	0.000572325	0.000465058	0	0.25	0.265605	0.286195	0.693911	-2.16329	2.79192	0.993057	1.02441	0.587882	0.628981	5.29903	4.47564	Cutaneous Leishmaniasis	Cutaneous Leishmaniasis	PBMC	PBMC	T CD4 Central Memory	T CD4 Naive
SNRPE	0.7406	0.2594	1.04909	0.000245211	0.000219628	0	0.25	0.167345	0.146329	1.05432	-4.10054	4.92035	0.433393	0.483012	0.346901	0.372611	2.25272	2.05995	Cutaneous Leishmaniasis	Cutaneous Leishmaniasis	PBMC	PBMC	T CD4 Central Memory	T CD4 Naive
LRIF1	0.7406	0.2594	1.04909	0.000106038	9.75385e-05	0	0.25	0.109934	0.107218	0.764723	-2.86133	3.63379	0.20259	0.235137	0.165587	0.186837	1.07009	0.9772	Cutaneous Leishmaniasis	Cutaneous Leishmaniasis	PBMC	PBMC	T CD4 Central Memory	T CD4 Naive
SVIP	0.7406	0.2594	1.04909	0.000305194	0.000271433	0	0.25	0.106085	0.143306	0.880506	-4.10627	3.78134	0.56614	0.602438	0.39408	0.420382	3.05677	2.53319	Cutaneous Leishmaniasis	Cutaneous Leishmaniasis	PBMC	PBMC	T CD4 Central Memory	T CD4 Naive
SDCCAG8	0.7404	0.2596	1.04805	0.000230864	0.00030305	0	0.25	-0.420438	-0.421473	0.595146	-2.67164	2.15995	0.456057	0.748934	0.312211	0.43949	2.28835	3.09627	Cutaneous Leishmaniasis	Cutaneous Leishmaniasis	PBMC	PBMC	T CD4 Central Memory	T CD4 Naive
HAX1	0.7404	0.2596	1.04805	0.000192197	0.000161081	0	0.25	0.241184	0.225358	0.908861	-4.28082	5.67837	0.374652	0.358278	0.309436	0.293524	1.97207	1.52554	Cutaneous Leishmaniasis	Cutaneous Leishmaniasis	PBMC	PBMC	T CD4 Central Memory	T CD4 Naive
RBL1	0.7404	0.2596	1.04805	0.000152825	0.000156711	0	0.25	-0.0726419	-0.0388222	0.781584	-3.09287	3.34165	0.305734	0.348724	0.22803	0.261146	1.45315	1.49171	Cutaneous Leishmaniasis	Cutaneous Leishmaniasis	PBMC	PBMC	T CD4 Central Memory	T CD4 Naive
KYAT3	0.7404	0.2596	1.04805	0.000108338	0.000118539	0	0.25	-0.166283	-0.144111	0.764244	-3.72617	2.46518	0.220166	0.288746	0.178076	0.206476	1.08748	1.16614	Cutaneous Leishmaniasis	Cutaneous Leishmaniasis	PBMC	PBMC	T CD4 Central Memory	T CD4 Naive
TRMT10B	0.7404	0.2596	1.04805	0.000116397	0.000137878	0	0.25	-0.263069	-0.269059	0.710299	-5.23691	2.27744	0.215078	0.287154	0.184551	0.231953	1.08759	1.26223	Cutaneous Leishmaniasis	Cutaneous Leishmaniasis	PBMC	PBMC	T CD4 Central Memory	T CD4 Naive
SLC25A53	0.7404	0.2596	1.04805	7.87353e-05	9.60862e-05	0	0.25	-0.29908	-0.291032	0.688414	-2.98206	1.86743	0.150786	0.214437	0.125347	0.171444	0.750917	0.920392	Cutaneous Leishmaniasis	Cutaneous Leishmaniasis	PBMC	PBMC	T CD4 Central Memory	T CD4 Naive
BTD	0.7402	0.2598	1.04701	0.000106606	0.000118686	0	0.25	-0.20776	-0.210292	0.792744	-3.07851	3.69017	0.203515	0.276538	0.165125	0.205945	1.04147	1.16226	Cutaneous Leishmaniasis	Cutaneous Leishmaniasis	PBMC	PBMC	T CD4 Central Memory	T CD4 Naive
APIP	0.7402	0.2598	1.04701	0.000104205	0.000111912	0	0.25	-0.134019	-0.12202	0.791633	-3.7595	3.00899	0.200739	0.268576	0.1716	0.210722	0.993423	1.07121	Cutaneous Leishmaniasis	Cutaneous Leishmaniasis	PBMC	PBMC	T CD4 Central Memory	T CD4 Naive
NXPE3	0.74	0.26	1.04597	0.00010367	0.000121632	0	0.25	-0.253775	-0.250969	0.721236	-3.1543	2.60494	0.20629	0.272292	0.16975	0.220276	1.02871	1.12396	Cutaneous Leishmaniasis	Cutaneous Leishmaniasis	PBMC	PBMC	T CD4 Central Memory	T CD4 Naive
TOR1AIP2	0.74	0.26	1.04597	0.000107949	0.000103714	0	0.25	0.017083	0.0433731	0.757757	-3.10395	2.54509	0.20814	0.220275	0.177613	0.185244	1.05911	0.935598	Cutaneous Leishmaniasis	Cutaneous Leishmaniasis	PBMC	PBMC	T CD4 Central Memory	T CD4 Naive
TOMM20	0.7398	0.2602	1.04493	0.00065389	0.000574114	0	0.25	0.117875	0.143353	0.999839	-4.35126	4.21373	1.16512	1.24894	0.664662	0.677282	6.31297	5.40706	Cutaneous Leishmaniasis	Cutaneous Leishmaniasis	PBMC	PBMC	T CD4 Central Memory	T CD4 Naive
POLR3GL	0.7398	0.2602	1.04493	0.000227451	0.000190819	0	0.25	0.233198	0.239367	0.90705	-3.30424	3.68237	0.416742	0.433649	0.327012	0.329618	2.19899	1.8295	Cutaneous Leishmaniasis	Cutaneous Leishmaniasis	PBMC	PBMC	T CD4 Central Memory	T CD4 Naive
ILRUN	0.7398	0.2602	1.04493	0.000143143	0.000139315	0	0.25	0.0314773	0.034059	0.786405	-2.72449	2.67801	0.302497	0.342355	0.233117	0.253185	1.4659	1.38658	Cutaneous Leishmaniasis	Cutaneous Leishmaniasis	PBMC	PBMC	T CD4 Central Memory	T CD4 Naive
ADA2	0.7398	0.2602	1.04493	0.000143354	0.000158213	0	0.25	-0.159186	-0.127525	0.742306	-2.68871	2.79715	0.27567	0.375263	0.223404	0.292463	1.35726	1.60233	Cutaneous Leishmaniasis	Cutaneous Leishmaniasis	PBMC	PBMC	T CD4 Central Memory	T CD4 Naive
MRPS6	0.7398	0.2602	1.04493	0.000197004	0.000180079	0	0.25	0.124507	0.104685	0.808685	-3.1204	3.70613	0.357075	0.423564	0.283534	0.329087	1.8486	1.76792	Cutaneous Leishmaniasis	Cutaneous Leishmaniasis	PBMC	PBMC	T CD4 Central Memory	T CD4 Naive
FXN	0.7398	0.2602	1.04493	9.3546e-05	0.000112018	0	0.25	-0.295751	-0.285192	0.713762	-3.01686	2.2633	0.174838	0.274415	0.147549	0.215499	0.903241	1.1289	Cutaneous Leishmaniasis	Cutaneous Leishmaniasis	PBMC	PBMC	T CD4 Central Memory	T CD4 Naive
UBR4	0.7398	0.2602	1.04493	0.000101474	0.000114518	0	0.25	-0.213174	-0.217313	0.713119	-3.17696	2.26863	0.221091	0.256899	0.186401	0.210722	1.07202	1.06596	Cutaneous Leishmaniasis	Cutaneous Leishmaniasis	PBMC	PBMC	T CD4 Central Memory	T CD4 Naive
FAF2	0.7396	0.2604	1.04389	0.000120225	0.000136904	0	0.25	-0.242028	-0.205748	0.776419	-3.28087	2.6924	0.243292	0.316347	0.19889	0.240446	1.17203	1.35596	Cutaneous Leishmaniasis	Cutaneous Leishmaniasis	PBMC	PBMC	T CD4 Central Memory	T CD4 Naive
NFATC3	0.7396	0.2604	1.04389	0.000402784	0.000522896	0	0.25	-0.449662	-0.392373	0.712811	-3.37192	1.78884	0.908877	1.26752	0.50555	0.627389	4.21657	5.31002	Cutaneous Leishmaniasis	Cutaneous Leishmaniasis	PBMC	PBMC	T CD4 Central Memory	T CD4 Naive
RPA1	0.7396	0.2604	1.04389	9.05367e-05	9.20772e-05	0	0.25	-0.0432043	-0.0337038	0.774079	-3.48772	2.70281	0.182701	0.210721	0.1605	0.183121	0.939744	0.913795	Cutaneous Leishmaniasis	Cutaneous Leishmaniasis	PBMC	PBMC	T CD4 Central Memory	T CD4 Naive
STK26	0.7396	0.2604	1.04389	0.000117838	0.00014235	0	0.25	-0.307753	-0.293602	0.695913	-2.9198	2.32253	0.217391	0.339701	0.181314	0.261677	1.1124	1.36559	Cutaneous Leishmaniasis	Cutaneous Leishmaniasis	PBMC	PBMC	T CD4 Central Memory	T CD4 Naive
PSMG2	0.7396	0.2604	1.04389	0.000201756	0.000164598	0	0.25	0.261908	0.293085	0.713886	-3.37692	2.60722	0.401016	0.384817	0.319611	0.305732	2.0158	1.61069	Cutaneous Leishmaniasis	Cutaneous Leishmaniasis	PBMC	PBMC	T CD4 Central Memory	T CD4 Naive
ABCA5	0.7394	0.2606	1.04285	0.000119102	0.000139454	0	0.25	-0.255803	-0.201253	0.826669	-3.96402	3.70621	0.233117	0.321124	0.187789	0.242038	1.14942	1.33831	Cutaneous Leishmaniasis	Cutaneous Leishmaniasis	PBMC	PBMC	T CD4 Central Memory	T CD4 Naive
DYRK2	0.7394	0.2606	1.04285	0.000156718	0.000187694	0	0.25	-0.260621	-0.26802	0.716771	-3.58782	2.91386	0.330711	0.454881	0.263645	0.345011	1.59608	1.872	Cutaneous Leishmaniasis	Cutaneous Leishmaniasis	PBMC	PBMC	T CD4 Central Memory	T CD4 Naive
WDR7	0.7392	0.2608	1.04181	0.000298099	0.000342743	0	0.25	-0.257801	-0.243733	0.726447	-2.83424	2.23344	0.66836	0.849782	0.404718	0.481953	3.07731	3.4546	Cutaneous Leishmaniasis	Cutaneous Leishmaniasis	PBMC	PBMC	T CD4 Central Memory	T CD4 Naive
TMBIM6	0.7392	0.2608	1.04181	0.000627408	0.000472057	0	0.25	0.405881	0.408413	0.606414	-2.18188	2.87471	1.16049	1.08598	0.659112	0.637473	5.98409	4.61124	Cutaneous Leishmaniasis	Cutaneous Leishmaniasis	PBMC	PBMC	T CD4 Central Memory	T CD4 Naive
FAM200B	0.7392	0.2608	1.04181	0.000174528	0.000156544	0	0.25	0.146485	0.107661	1.06171	-4.25824	4.82777	0.323773	0.343947	0.263182	0.262739	1.6992	1.43345	Cutaneous Leishmaniasis	Cutaneous Leishmaniasis	PBMC	PBMC	T CD4 Central Memory	T CD4 Naive
RUFY2	0.7392	0.2608	1.04181	9.2174e-05	0.000102073	0	0.25	-0.174547	-0.152226	0.779648	-3.8785	2.61857	0.167437	0.235137	0.145698	0.18949	0.819986	1.02087	Cutaneous Leishmaniasis	Cutaneous Leishmaniasis	PBMC	PBMC	T CD4 Central Memory	T CD4 Naive
LEO1	0.739	0.261	1.04078	0.00011356	9.7005e-05	0	0.25	0.179494	0.193767	0.74786	-3.67704	2.8841	0.201202	0.22346	0.170675	0.184713	1.01614	0.936175	Cutaneous Leishmaniasis	Cutaneous Leishmaniasis	PBMC	PBMC	T CD4 Central Memory	T CD4 Naive
C21orf91	0.739	0.261	1.04078	0.000110804	9.27785e-05	0	0.25	0.200397	0.15859	0.804701	-3.24189	3.18927	0.222016	0.223991	0.188252	0.186837	1.07316	0.929254	Cutaneous Leishmaniasis	Cutaneous Leishmaniasis	PBMC	PBMC	T CD4 Central Memory	T CD4 Naive
C9orf85	0.739	0.261	1.04078	0.000121843	0.0001324	0	0.25	-0.106932	-0.090466	0.790284	-3.09858	2.99827	0.24283	0.320593	0.185939	0.214437	1.18852	1.33156	Cutaneous Leishmaniasis	Cutaneous Leishmaniasis	PBMC	PBMC	T CD4 Central Memory	T CD4 Naive
CBL	0.739	0.261	1.04078	0.000208212	0.000255542	0	0.25	-0.359079	-0.336891	0.716257	-3.3621	2.23421	0.463921	0.606684	0.321462	0.39862	2.17244	2.56852	Cutaneous Leishmaniasis	Cutaneous Leishmaniasis	PBMC	PBMC	T CD4 Central Memory	T CD4 Naive
PDK3	0.7388	0.2612	1.03974	0.000137097	0.00015856	0	0.25	-0.231588	-0.230798	0.707202	-2.75212	2.16826	0.290933	0.384287	0.231267	0.280786	1.44518	1.60736	Cutaneous Leishmaniasis	Cutaneous Leishmaniasis	PBMC	PBMC	T CD4 Central Memory	T CD4 Naive
SAMD9	0.7388	0.2612	1.03974	0.00029161	0.000259165	0	0.25	0.185559	0.189311	0.749612	-3.0821	3.36975	0.577704	0.638531	0.388067	0.420913	2.79395	2.62765	Cutaneous Leishmaniasis	Cutaneous Leishmaniasis	PBMC	PBMC	T CD4 Central Memory	T CD4 Naive
CD5	0.7388	0.2612	1.03974	0.000148991	0.000119901	0	0.25	0.295459	0.277109	0.727618	-2.50515	3.62272	0.294634	0.280254	0.234968	0.231953	1.49465	1.19542	Cutaneous Leishmaniasis	Cutaneous Leishmaniasis	PBMC	PBMC	T CD4 Central Memory	T CD4 Naive
AGPS	0.7388	0.2612	1.03974	0.00012303	0.000132379	0	0.25	-0.127055	-0.11107	0.737205	-3.30197	2.34881	0.241442	0.309447	0.201203	0.2362	1.12237	1.22164	Cutaneous Leishmaniasis	Cutaneous Leishmaniasis	PBMC	PBMC	T CD4 Central Memory	T CD4 Naive
ERP29	0.7388	0.2612	1.03974	0.000751498	0.000642986	0	0.25	0.198859	0.201374	0.862687	-2.97224	4.19381	1.37742	1.4809	0.70259	0.71603	7.32653	6.28801	Cutaneous Leishmaniasis	Cutaneous Leishmaniasis	PBMC	PBMC	T CD4 Central Memory	T CD4 Naive
NUP153	0.7386	0.2614	1.0387	0.000149757	0.000165145	0	0.25	-0.186676	-0.193273	0.723951	-2.64605	2.75929	0.333024	0.395433	0.255319	0.294055	1.57774	1.65342	Cutaneous Leishmaniasis	Cutaneous Leishmaniasis	PBMC	PBMC	T CD4 Central Memory	T CD4 Naive
ZMAT2	0.7386	0.2614	1.0387	0.000190284	0.000160472	0	0.25	0.191257	0.242521	1.10596	-5.32148	4.74125	0.361701	0.359871	0.287697	0.288747	1.79519	1.52132	Cutaneous Leishmaniasis	Cutaneous Leishmaniasis	PBMC	PBMC	T CD4 Central Memory	T CD4 Naive
CFAP36	0.7386	0.2614	1.0387	0.000200837	0.00016374	0	0.25	0.288506	0.293067	0.796912	-3.10035	3.20144	0.396391	0.375264	0.290009	0.282909	2.02606	1.53404	Cutaneous Leishmaniasis	Cutaneous Leishmaniasis	PBMC	PBMC	T CD4 Central Memory	T CD4 Naive
LBH	0.7386	0.2614	1.0387	0.000486561	0.000515303	0	0.25	-0.104762	-0.104076	0.792123	-3.54709	3.06703	0.959755	1.21231	0.572155	0.652335	5.11574	5.29885	Cutaneous Leishmaniasis	Cutaneous Leishmaniasis	PBMC	PBMC	T CD4 Central Memory	T CD4 Naive
JMY	0.7386	0.2614	1.0387	0.000106378	0.000122747	0	0.25	-0.232814	-0.222385	0.730463	-3.17038	2.64362	0.230804	0.308385	0.193802	0.245754	1.1573	1.26041	Cutaneous Leishmaniasis	Cutaneous Leishmaniasis	PBMC	PBMC	T CD4 Central Memory	T CD4 Naive
CHTOP	0.7386	0.2614	1.0387	9.52425e-05	8.54027e-05	0	0.25	0.116016	0.119891	0.781455	-2.76142	3.5081	0.174375	0.213375	0.154487	0.192144	0.889247	0.892766	Cutaneous Leishmaniasis	Cutaneous Leishmaniasis	PBMC	PBMC	T CD4 Central Memory	T CD4 Naive
RNF168	0.7384	0.2616	1.03767	0.000148668	0.000140173	0	0.25	0.056963	0.0764833	0.763833	-4.46329	3.93572	0.300184	0.327493	0.227567	0.242569	1.4763	1.36046	Cutaneous Leishmaniasis	Cutaneous Leishmaniasis	PBMC	PBMC	T CD4 Central Memory	T CD4 Naive
NSF	0.7384	0.2616	1.03767	0.000116798	0.000119343	0	0.25	-0.0322031	-0.0219307	0.762921	-2.67555	3.16616	0.230342	0.280784	0.196577	0.227707	1.16655	1.14909	Cutaneous Leishmaniasis	Cutaneous Leishmaniasis	PBMC	PBMC	T CD4 Central Memory	T CD4 Naive
LRBA	0.7384	0.2616	1.03767	0.00082441	0.000952484	0	0.25	-0.275253	-0.282803	0.673014	-2.41892	1.70152	1.94079	2.5032	0.72803	0.793524	8.98607	10.1086	Cutaneous Leishmaniasis	Cutaneous Leishmaniasis	PBMC	PBMC	T CD4 Central Memory	T CD4 Naive
PA2G4	0.7384	0.2616	1.03767	0.000362655	0.000305918	0	0.25	0.218917	0.247279	0.849246	-3.47309	3.4561	0.663734	0.717087	0.457447	0.461783	3.52115	3.03295	Cutaneous Leishmaniasis	Cutaneous Leishmaniasis	PBMC	PBMC	T CD4 Central Memory	T CD4 Naive
CSNK1G1	0.7382	0.2618	1.03663	0.000183288	0.000185909	0	0.25	-0.0431417	-0.0346403	0.731509	-2.83857	2.52883	0.37789	0.448512	0.272895	0.296709	1.79059	1.83897	Cutaneous Leishmaniasis	Cutaneous Leishmaniasis	PBMC	PBMC	T CD4 Central Memory	T CD4 Naive
INTS4	0.7382	0.2618	1.03663	0.000102405	0.00011481	0	0.25	-0.14794	-0.126756	0.774606	-3.4293	2.65145	0.20814	0.262738	0.16975	0.192675	1.03589	1.0924	Cutaneous Leishmaniasis	Cutaneous Leishmaniasis	PBMC	PBMC	T CD4 Central Memory	T CD4 Naive
TLN1	0.7382	0.2618	1.03663	0.000328036	0.000261914	0	0.25	0.306127	0.314327	0.700291	-2.52504	2.80976	0.646158	0.615707	0.444958	0.434713	3.103	2.56705	Cutaneous Leishmaniasis	Cutaneous Leishmaniasis	PBMC	PBMC	T CD4 Central Memory	T CD4 Naive
TCF20	0.7382	0.2618	1.03663	0.000143752	0.00016183	0	0.25	-0.264196	-0.256137	0.730935	-2.96214	2.41785	0.311747	0.373671	0.246994	0.279724	1.47515	1.57532	Cutaneous Leishmaniasis	Cutaneous Leishmaniasis	PBMC	PBMC	T CD4 Central Memory	T CD4 Naive
RRP15	0.7382	0.2618	1.03663	0.000102239	0.000102199	0	0.25	-0.0365464	-0.00996876	0.800932	-3.59678	2.53596	0.195189	0.249999	0.157724	0.199045	0.999902	1.07096	Cutaneous Leishmaniasis	Cutaneous Leishmaniasis	PBMC	PBMC	T CD4 Central Memory	T CD4 Naive
RFTN1	0.7382	0.2618	1.03663	0.000249261	0.000339136	0	0.25	-0.487172	-0.461827	0.628126	-2.84531	1.84959	0.513874	0.823243	0.356152	0.508493	2.50766	3.46998	Cutaneous Leishmaniasis	Cutaneous Leishmaniasis	PBMC	PBMC	T CD4 Central Memory	T CD4 Naive
MRPL13	0.738	0.262	1.0356	0.000108779	8.91381e-05	0	0.25	0.290276	0.279914	0.718123	-2.40832	3.15115	0.213228	0.20276	0.178076	0.175159	1.06766	0.869177	Cutaneous Leishmaniasis	Cutaneous Leishmaniasis	PBMC	PBMC	T CD4 Central Memory	T CD4 Naive
ABLIM1	0.738	0.262	1.0356	0.000601839	0.00074172	0	0.25	-0.352918	-0.354836	0.662576	-3.14568	2.42302	1.20814	1.79513	0.588807	0.776008	5.89923	7.51786	Cutaneous Leishmaniasis	Cutaneous Leishmaniasis	PBMC	PBMC	T CD4 Central Memory	T CD4 Naive
TMF1	0.738	0.262	1.0356	0.000198266	0.000214116	0	0.25	-0.121788	-0.128577	0.784587	-3.32221	3.61863	0.409342	0.533968	0.296022	0.362527	2.01208	2.20793	Cutaneous Leishmaniasis	Cutaneous Leishmaniasis	PBMC	PBMC	T CD4 Central Memory	T CD4 Naive
AKTIP	0.738	0.262	1.0356	0.000108646	0.000119637	0	0.25	-0.190103	-0.192344	0.748403	-3.45547	3.26851	0.210915	0.258492	0.184551	0.212314	1.06091	1.07162	Cutaneous Leishmaniasis	Cutaneous Leishmaniasis	PBMC	PBMC	T CD4 Central Memory	T CD4 Naive
UPF3B	0.738	0.262	1.0356	0.000111376	0.000109294	0	0.25	0.0266705	0.0557098	0.769099	-2.847	3.38197	0.216928	0.254246	0.179001	0.197452	1.13465	1.06845	Cutaneous Leishmaniasis	Cutaneous Leishmaniasis	PBMC	PBMC	T CD4 Central Memory	T CD4 Naive
SNRK	0.7378	0.2622	1.03457	0.00028407	0.000374818	0	0.25	-0.404507	-0.407485	0.607082	-2.50169	2.58817	0.589267	0.898614	0.40148	0.544055	2.83986	3.7558	Cutaneous Leishmaniasis	Cutaneous Leishmaniasis	PBMC	PBMC	T CD4 Central Memory	T CD4 Naive
SUMO1	0.7378	0.2622	1.03457	0.000257783	0.000200051	0	0.25	0.343818	0.357086	0.699086	-3.06151	3.25233	0.509249	0.464965	0.385754	0.367304	2.57476	1.97694	Cutaneous Leishmaniasis	Cutaneous Leishmaniasis	PBMC	PBMC	T CD4 Central Memory	T CD4 Naive
ATP5F1A	0.7378	0.2622	1.03457	0.00035839	0.000295359	0	0.25	0.266459	0.269301	0.829532	-3.02873	3.43782	0.635982	0.657108	0.437558	0.456476	3.31868	2.82137	Cutaneous Leishmaniasis	Cutaneous Leishmaniasis	PBMC	PBMC	T CD4 Central Memory	T CD4 Naive
PAG1	0.7378	0.2622	1.03457	0.000711359	0.000727137	0	0.25	-0.0959603	-0.117612	0.688077	-2.25499	2.4361	1.65448	1.85617	0.660962	0.749469	7.47569	7.57639	Cutaneous Leishmaniasis	Cutaneous Leishmaniasis	PBMC	PBMC	T CD4 Central Memory	T CD4 Naive
COP1	0.7376	0.2624	1.03353	0.000481723	0.000606867	0	0.25	-0.406607	-0.39249	0.635395	-2.47471	1.7367	1.03839	1.45277	0.548566	0.674098	4.81312	5.88641	Cutaneous Leishmaniasis	Cutaneous Leishmaniasis	PBMC	PBMC	T CD4 Central Memory	T CD4 Naive
USP47	0.7376	0.2624	1.03353	0.000397879	0.000532972	0	0.25	-0.449731	-0.441374	0.565826	-2.47487	1.36229	0.834872	1.29565	0.480111	0.635881	3.87269	5.31809	Cutaneous Leishmaniasis	Cutaneous Leishmaniasis	PBMC	PBMC	T CD4 Central Memory	T CD4 Naive
TERF1	0.7376	0.2624	1.03353	0.000125167	0.000110183	0	0.25	0.185517	0.185394	0.773648	-5.93661	3.28683	0.247918	0.256899	0.207216	0.207537	1.24232	1.0989	Cutaneous Leishmaniasis	Cutaneous Leishmaniasis	PBMC	PBMC	T CD4 Central Memory	T CD4 Naive
IL2RG	0.7376	0.2624	1.03353	0.000633854	0.000461057	0	0.25	0.435659	0.440429	0.564709	-1.91984	2.66414	1.20721	1.07324	0.639685	0.624204	6.03857	4.56689	Cutaneous Leishmaniasis	Cutaneous Leishmaniasis	PBMC	PBMC	T CD4 Central Memory	T CD4 Naive
SDHB	0.7376	0.2624	1.03353	0.000146221	0.000115273	0	0.25	0.324403	0.356349	0.655463	-2.76065	2.5319	0.28307	0.261676	0.23543	0.21603	1.46008	1.08923	Cutaneous Leishmaniasis	Cutaneous Leishmaniasis	PBMC	PBMC	T CD4 Central Memory	T CD4 Naive
ACSL3	0.7376	0.2624	1.03353	9.27473e-05	0.000108991	0	0.25	-0.281662	-0.256846	0.753035	-3.22202	2.43848	0.180388	0.243099	0.149399	0.18896	0.882152	1.02202	Cutaneous Leishmaniasis	Cutaneous Leishmaniasis	PBMC	PBMC	T CD4 Central Memory	T CD4 Naive
STN1	0.7374	0.2626	1.0325	0.000123229	0.000119455	0	0.25	0.0258899	0.0553598	0.772469	-3.86214	3.52697	0.228029	0.262738	0.193802	0.220276	1.18998	1.1138	Cutaneous Leishmaniasis	Cutaneous Leishmaniasis	PBMC	PBMC	T CD4 Central Memory	T CD4 Naive
KDM4C	0.7374	0.2626	1.0325	0.000454135	0.000569909	0	0.25	-0.388343	-0.385185	0.597401	-2.5131	1.7278	0.986582	1.4188	0.545328	0.662951	4.7354	5.77838	Cutaneous Leishmaniasis	Cutaneous Leishmaniasis	PBMC	PBMC	T CD4 Central Memory	T CD4 Naive
DPH6	0.7374	0.2626	1.0325	0.000194534	0.000253467	0	0.25	-0.382973	-0.356455	0.688681	-3.53004	2.25328	0.398241	0.607747	0.223404	0.307856	1.83219	2.52789	Cutaneous Leishmaniasis	Cutaneous Leishmaniasis	PBMC	PBMC	T CD4 Central Memory	T CD4 Naive
TNFRSF25	0.7374	0.2626	1.0325	0.000140428	0.000115359	0	0.25	0.270509	0.281286	0.67728	-2.8293	2.7228	0.28492	0.269638	0.240056	0.231953	1.39832	1.09824	Cutaneous Leishmaniasis	Cutaneous Leishmaniasis	PBMC	PBMC	T CD4 Central Memory	T CD4 Naive
UBE4B	0.7372	0.2628	1.03147	0.000148209	0.000152591	0	0.25	-0.0757187	-0.0780788	0.75505	-2.81319	2.72971	0.304347	0.348725	0.231267	0.254777	1.47976	1.50833	Cutaneous Leishmaniasis	Cutaneous Leishmaniasis	PBMC	PBMC	T CD4 Central Memory	T CD4 Naive
YTHDC2	0.7372	0.2628	1.03147	0.00016012	0.000203272	0	0.25	-0.377089	-0.37889	0.660062	-3.22934	2.39391	0.322386	0.469743	0.247919	0.327495	1.59915	1.9251	Cutaneous Leishmaniasis	Cutaneous Leishmaniasis	PBMC	PBMC	T CD4 Central Memory	T CD4 Naive
VDAC3	0.7372	0.2628	1.03147	0.000171237	0.000140144	0	0.25	0.260782	0.278038	0.779147	-3.43837	3.67478	0.313135	0.307854	0.265495	0.252654	1.60131	1.3175	Cutaneous Leishmaniasis	Cutaneous Leishmaniasis	PBMC	PBMC	T CD4 Central Memory	T CD4 Naive
HIPK1	0.7372	0.2628	1.03147	0.000145815	0.000171089	0	0.25	-0.265449	-0.265355	0.700898	-2.89897	2.59523	0.316372	0.401803	0.246531	0.299894	1.51637	1.67849	Cutaneous Leishmaniasis	Cutaneous Leishmaniasis	PBMC	PBMC	T CD4 Central Memory	T CD4 Naive
EPS15	0.7372	0.2628	1.03147	0.000338619	0.000282651	0	0.25	0.180394	0.152299	0.698288	-1.99947	2.58278	0.749303	0.696917	0.448659	0.440552	3.58036	2.89792	Cutaneous Leishmaniasis	Cutaneous Leishmaniasis	PBMC	PBMC	T CD4 Central Memory	T CD4 Naive
TBC1D1	0.737	0.263	1.03043	0.000215038	0.000251128	0	0.25	-0.242782	-0.227071	0.772954	-4.06341	3.7936	0.456057	0.631101	0.318224	0.387473	2.23172	2.56111	Cutaneous Leishmaniasis	Cutaneous Leishmaniasis	PBMC	PBMC	T CD4 Central Memory	T CD4 Naive
AKAP11	0.737	0.263	1.03043	0.000122283	0.000121019	0	0.25	-0.0206516	-0.0245934	0.71967	-2.88572	2.47427	0.254393	0.278131	0.204903	0.214968	1.25051	1.10827	Cutaneous Leishmaniasis	Cutaneous Leishmaniasis	PBMC	PBMC	T CD4 Central Memory	T CD4 Naive
PSMG4	0.737	0.263	1.03043	0.000122403	0.000110017	0	0.25	0.079066	0.114616	0.79435	-3.29431	2.8302	0.220166	0.23673	0.193802	0.199575	1.17038	0.996176	Cutaneous Leishmaniasis	Cutaneous Leishmaniasis	PBMC	PBMC	T CD4 Central Memory	T CD4 Naive
TBC1D5	0.737	0.263	1.03043	0.000580209	0.000681626	0	0.25	-0.275594	-0.290826	0.646731	-2.42674	1.98983	1.32886	1.78664	0.589732	0.679406	6.27226	7.1775	Cutaneous Leishmaniasis	Cutaneous Leishmaniasis	PBMC	PBMC	T CD4 Central Memory	T CD4 Naive
CYREN	0.737	0.263	1.03043	8.48456e-05	9.75744e-05	0	0.25	-0.214583	-0.207402	0.745665	-4.83423	2.69841	0.163737	0.230891	0.134598	0.179406	0.798925	0.960082	Cutaneous Leishmaniasis	Cutaneous Leishmaniasis	PBMC	PBMC	T CD4 Central Memory	T CD4 Naive
RALGAPB	0.7368	0.2632	1.0294	0.000139781	0.000154725	0	0.25	-0.181923	-0.220972	0.70308	-2.72723	2.22446	0.273357	0.35244	0.214616	0.26327	1.31865	1.41977	Cutaneous Leishmaniasis	Cutaneous Leishmaniasis	PBMC	PBMC	T CD4 Central Memory	T CD4 Naive
SLC25A45	0.7368	0.2632	1.0294	0.000117072	0.000128792	0	0.25	-0.129557	-0.136592	0.764724	-2.71234	2.62581	0.223866	0.271761	0.198427	0.233546	1.18124	1.2011	Cutaneous Leishmaniasis	Cutaneous Leishmaniasis	PBMC	PBMC	T CD4 Central Memory	T CD4 Naive
TBC1D15	0.7368	0.2632	1.0294	0.000200953	0.000257933	0	0.25	-0.386373	-0.364848	0.669679	-3.01634	2.56979	0.452357	0.669316	0.329787	0.429936	2.12257	2.69808	Cutaneous Leishmaniasis	Cutaneous Leishmaniasis	PBMC	PBMC	T CD4 Central Memory	T CD4 Naive
EMC7	0.7368	0.2632	1.0294	0.000110603	8.81891e-05	0	0.25	0.331658	0.31899	0.702571	-2.5767	3.08937	0.216003	0.198513	0.189177	0.177282	1.08657	0.840527	Cutaneous Leishmaniasis	Cutaneous Leishmaniasis	PBMC	PBMC	T CD4 Central Memory	T CD4 Naive
UCHL3	0.7366	0.2634	1.02837	0.000100548	0.000115937	0	0.25	-0.197679	-0.197619	0.731082	-3.64135	2.64654	0.198427	0.275477	0.166512	0.210191	0.956556	1.11121	Cutaneous Leishmaniasis	Cutaneous Leishmaniasis	PBMC	PBMC	T CD4 Central Memory	T CD4 Naive
SLC35A3	0.7366	0.2634	1.02837	0.000113204	0.000122145	0	0.25	-0.160919	-0.156466	0.77765	-3.4025	3.14759	0.238205	0.296177	0.187327	0.231423	1.13067	1.23796	Cutaneous Leishmaniasis	Cutaneous Leishmaniasis	PBMC	PBMC	T CD4 Central Memory	T CD4 Naive
TAF3	0.7366	0.2634	1.02837	0.000295088	0.000368373	0	0.25	-0.358305	-0.367943	0.609753	-2.46701	1.82587	0.629507	0.894899	0.389917	0.468684	3.08488	3.70189	Cutaneous Leishmaniasis	Cutaneous Leishmaniasis	PBMC	PBMC	T CD4 Central Memory	T CD4 Naive
SH3GLB1	0.7366	0.2634	1.02837	0.000220346	0.000167063	0	0.25	0.364063	0.376212	0.637806	-2.4848	2.45767	0.412117	0.396495	0.309436	0.296709	2.03054	1.64958	Cutaneous Leishmaniasis	Cutaneous Leishmaniasis	PBMC	PBMC	T CD4 Central Memory	T CD4 Naive
NFAT5	0.7364	0.2636	1.02734	0.000291617	0.000299103	0	0.25	-0.116463	-0.124085	0.76866	-3.52399	2.92075	0.623957	0.733011	0.369565	0.421444	2.91515	3.07563	Cutaneous Leishmaniasis	Cutaneous Leishmaniasis	PBMC	PBMC	T CD4 Central Memory	T CD4 Naive
CUX1	0.7364	0.2636	1.02734	0.000211521	0.000256822	0	0.25	-0.307298	-0.329721	0.662079	-2.61642	2.19993	0.408417	0.5966	0.287234	0.376858	1.99048	2.51287	Cutaneous Leishmaniasis	Cutaneous Leishmaniasis	PBMC	PBMC	T CD4 Central Memory	T CD4 Naive
ARCN1	0.7364	0.2636	1.02734	0.000147789	0.000127295	0	0.25	0.192269	0.195037	0.814416	-2.94855	3.77233	0.276595	0.294585	0.23728	0.241507	1.40186	1.21952	Cutaneous Leishmaniasis	Cutaneous Leishmaniasis	PBMC	PBMC	T CD4 Central Memory	T CD4 Naive
APTX	0.7364	0.2636	1.02734	9.90229e-05	0.0001184	0	0.25	-0.321477	-0.281445	0.726094	-3.20451	2.0875	0.196577	0.268577	0.1605	0.212314	0.994673	1.14254	Cutaneous Leishmaniasis	Cutaneous Leishmaniasis	PBMC	PBMC	T CD4 Central Memory	T CD4 Naive
CNOT10	0.7364	0.2636	1.02734	0.000103144	0.000119123	0	0.25	-0.229753	-0.236145	0.710472	-3.20872	2.41276	0.203977	0.271761	0.167438	0.213907	1.00412	1.1527	Cutaneous Leishmaniasis	Cutaneous Leishmaniasis	PBMC	PBMC	T CD4 Central Memory	T CD4 Naive
IK	0.7364	0.2636	1.02734	0.000410995	0.000344653	0	0.25	0.210143	0.219316	0.846247	-3.05018	3.80143	0.749765	0.808912	0.485661	0.504246	3.90212	3.4131	Cutaneous Leishmaniasis	Cutaneous Leishmaniasis	PBMC	PBMC	T CD4 Central Memory	T CD4 Naive
BLOC1S6	0.7364	0.2636	1.02734	0.000125241	0.000116268	0	0.25	0.0970116	0.0881901	0.837403	-3.11833	3.72149	0.232192	0.269638	0.19889	0.220276	1.19037	1.11651	Cutaneous Leishmaniasis	Cutaneous Leishmaniasis	PBMC	PBMC	T CD4 Central Memory	T CD4 Naive
CDR2	0.7364	0.2636	1.02734	0.000286039	0.000271513	0	0.25	0.0224847	0.0260124	0.758229	-3.1752	2.9572	0.589267	0.641185	0.377891	0.400212	2.79778	2.58489	Cutaneous Leishmaniasis	Cutaneous Leishmaniasis	PBMC	PBMC	T CD4 Central Memory	T CD4 Naive
TMEM131	0.7364	0.2636	1.02734	0.00023373	0.000306543	0	0.25	-0.425503	-0.413174	0.616492	-2.614	1.77439	0.487972	0.748934	0.3284	0.45913	2.26561	3.03148	Cutaneous Leishmaniasis	Cutaneous Leishmaniasis	PBMC	PBMC	T CD4 Central Memory	T CD4 Naive
MRPL19	0.7362	0.2638	1.02631	0.00010232	0.000102948	0	0.25	-0.0385445	-0.026186	0.774245	-4.43737	2.82546	0.20629	0.241507	0.174838	0.197983	1.03351	1.01628	Cutaneous Leishmaniasis	Cutaneous Leishmaniasis	PBMC	PBMC	T CD4 Central Memory	T CD4 Naive
TRAPPC12	0.7362	0.2638	1.02631	0.000108112	0.000127755	0	0.25	-0.262569	-0.259036	0.707788	-3.17971	2.32835	0.219703	0.286623	0.186401	0.230361	1.06727	1.18963	Cutaneous Leishmaniasis	Cutaneous Leishmaniasis	PBMC	PBMC	T CD4 Central Memory	T CD4 Naive
RPAIN	0.7362	0.2638	1.02631	0.0001494	0.000130945	0	0.25	0.149436	0.13438	0.745285	-2.14323	2.88979	0.261331	0.279723	0.217854	0.230892	1.36645	1.18978	Cutaneous Leishmaniasis	Cutaneous Leishmaniasis	PBMC	PBMC	T CD4 Central Memory	T CD4 Naive
NOTCH2	0.7362	0.2638	1.02631	8.42638e-05	0.000101718	0	0.25	-0.280577	-0.249976	0.751823	-3.49649	3.13722	0.164199	0.242568	0.145698	0.196391	0.791066	1.00098	Cutaneous Leishmaniasis	Cutaneous Leishmaniasis	PBMC	PBMC	T CD4 Central Memory	T CD4 Naive
EFR3A	0.7362	0.2638	1.02631	0.000188087	0.000193639	0	0.25	-0.0585277	-0.0492859	0.741355	-2.76287	2.85877	0.400554	0.46762	0.290934	0.31741	1.87631	1.90742	Cutaneous Leishmaniasis	Cutaneous Leishmaniasis	PBMC	PBMC	T CD4 Central Memory	T CD4 Naive
CCDC12	0.7362	0.2638	1.02631	0.000201503	0.000159238	0	0.25	0.317467	0.33911	0.649232	-2.25317	3.29516	0.393615	0.363586	0.305735	0.298832	1.96228	1.5874	Cutaneous Leishmaniasis	Cutaneous Leishmaniasis	PBMC	PBMC	T CD4 Central Memory	T CD4 Naive
CCT6A	0.7362	0.2638	1.02631	0.000241934	0.000190476	0	0.25	0.334877	0.343607	0.690309	-3.01835	2.90415	0.471783	0.451696	0.36494	0.346603	2.39632	1.90148	Cutaneous Leishmaniasis	Cutaneous Leishmaniasis	PBMC	PBMC	T CD4 Central Memory	T CD4 Naive
CTC1	0.736	0.264	1.02528	8.61075e-05	8.88777e-05	0	0.25	-0.0834756	-0.0574603	0.819208	-4.08949	3.05185	0.168362	0.209129	0.144773	0.185775	0.859682	0.886863	Cutaneous Leishmaniasis	Cutaneous Leishmaniasis	PBMC	PBMC	T CD4 Central Memory	T CD4 Naive
ZFP36L1	0.736	0.264	1.02528	0.000226091	0.00022441	0	0.25	0.00768017	0.0214252	0.805885	-2.9392	3.38176	0.464845	0.537152	0.346901	0.373673	2.3951	2.27863	Cutaneous Leishmaniasis	Cutaneous Leishmaniasis	PBMC	PBMC	T CD4 Central Memory	T CD4 Naive
TMX2	0.736	0.264	1.02528	9.57399e-05	0.000103548	0	0.25	-0.133941	-0.119701	0.726822	-3.05509	2.585	0.180388	0.231422	0.161425	0.19586	0.934212	0.983823	Cutaneous Leishmaniasis	Cutaneous Leishmaniasis	PBMC	PBMC	T CD4 Central Memory	T CD4 Naive
DENND1B	0.736	0.264	1.02528	0.000211013	0.000222864	0	0.25	-0.103984	-0.110314	0.739105	-2.97531	2.76687	0.448194	0.546707	0.298335	0.328025	2.07899	2.24984	Cutaneous Leishmaniasis	Cutaneous Leishmaniasis	PBMC	PBMC	T CD4 Central Memory	T CD4 Naive
RYK	0.736	0.264	1.02528	0.00015351	0.00019807	0	0.25	-0.445188	-0.367555	0.774578	-4.1637	2.61433	0.301109	0.466027	0.240056	0.33758	1.47151	1.97034	Cutaneous Leishmaniasis	Cutaneous Leishmaniasis	PBMC	PBMC	T CD4 Central Memory	T CD4 Naive
ZCCHC7	0.736	0.264	1.02528	0.000683902	0.000877159	0	0.25	-0.409323	-0.375562	0.663998	-3.24318	2.20006	1.47594	2.13112	0.612858	0.739915	6.94778	8.83279	Cutaneous Leishmaniasis	Cutaneous Leishmaniasis	PBMC	PBMC	T CD4 Central Memory	T CD4 Naive
TMEM267	0.736	0.264	1.02528	0.000112033	0.000122957	0	0.25	-0.177941	-0.16212	0.804816	-3.20463	4.01802	0.227566	0.259022	0.181314	0.201168	1.1233	1.12246	Cutaneous Leishmaniasis	Cutaneous Leishmaniasis	PBMC	PBMC	T CD4 Central Memory	T CD4 Naive
ASCC3	0.736	0.264	1.02528	0.000369611	0.000434547	0	0.25	-0.275703	-0.280919	0.671114	-2.4715	1.97594	0.837184	1.11412	0.444033	0.556794	3.76534	4.56238	Cutaneous Leishmaniasis	Cutaneous Leishmaniasis	PBMC	PBMC	T CD4 Central Memory	T CD4 Naive
KATNBL1	0.7358	0.2642	1.02425	0.000153609	0.000183612	0	0.25	-0.325999	-0.278031	0.744214	-3.30633	2.34478	0.305734	0.434711	0.232655	0.299363	1.49574	1.80545	Cutaneous Leishmaniasis	Cutaneous Leishmaniasis	PBMC	PBMC	T CD4 Central Memory	T CD4 Naive
SMC6	0.7358	0.2642	1.02425	0.000102271	9.01332e-05	0	0.25	0.137559	0.10517	0.799521	-2.97415	3.6406	0.229417	0.211783	0.175763	0.166136	1.03517	0.898194	Cutaneous Leishmaniasis	Cutaneous Leishmaniasis	PBMC	PBMC	T CD4 Central Memory	T CD4 Naive
TECPR1	0.7358	0.2642	1.02425	0.000103938	0.000117057	0	0.25	-0.252647	-0.233421	0.779532	-3.23058	2.91782	0.198889	0.289277	0.168825	0.239384	1.00611	1.22779	Cutaneous Leishmaniasis	Cutaneous Leishmaniasis	PBMC	PBMC	T CD4 Central Memory	T CD4 Naive
EXOC6	0.7358	0.2642	1.02425	0.000177112	0.000185563	0	0.25	-0.124649	-0.106731	0.730653	-3.21676	2.52152	0.401016	0.438958	0.26642	0.272293	1.81646	1.7878	Cutaneous Leishmaniasis	Cutaneous Leishmaniasis	PBMC	PBMC	T CD4 Central Memory	T CD4 Naive
FAF1	0.7358	0.2642	1.02425	0.000529618	0.000654942	0	0.25	-0.350555	-0.362934	0.606372	-2.36231	2.05397	1.15124	1.70596	0.56753	0.704883	5.46513	6.95071	Cutaneous Leishmaniasis	Cutaneous Leishmaniasis	PBMC	PBMC	T CD4 Central Memory	T CD4 Naive
PNPT1	0.7358	0.2642	1.02425	0.000111632	0.000119369	0	0.25	-0.0861284	-0.0689797	0.796196	-3.89148	3.40311	0.216928	0.278661	0.16975	0.210722	1.06777	1.15368	Cutaneous Leishmaniasis	Cutaneous Leishmaniasis	PBMC	PBMC	T CD4 Central Memory	T CD4 Naive
ATP5F1C	0.7358	0.2642	1.02425	0.000252829	0.000208134	0	0.25	0.267014	0.288478	0.683062	-2.81055	2.84492	0.511561	0.521759	0.387604	0.391189	2.59765	2.20521	Cutaneous Leishmaniasis	Cutaneous Leishmaniasis	PBMC	PBMC	T CD4 Central Memory	T CD4 Naive
NDUFA12	0.7358	0.2642	1.02425	0.000375886	0.000315664	0	0.25	0.203947	0.240172	0.878586	-3.35696	3.47219	0.749765	0.738849	0.504625	0.504246	3.8724	3.10878	Cutaneous Leishmaniasis	Cutaneous Leishmaniasis	PBMC	PBMC	T CD4 Central Memory	T CD4 Naive
SNRPD1	0.7356	0.2644	1.02322	0.000224498	0.000184581	0	0.25	0.274225	0.277546	0.802213	-3.17286	3.52281	0.432006	0.430995	0.349214	0.338641	2.24106	1.80212	Cutaneous Leishmaniasis	Cutaneous Leishmaniasis	PBMC	PBMC	T CD4 Central Memory	T CD4 Naive
ZNF706	0.7356	0.2644	1.02322	0.000353854	0.000277972	0	0.25	0.343804	0.327089	0.74009	-3.21647	3.25921	0.681311	0.659231	0.473173	0.461253	3.49066	2.77537	Cutaneous Leishmaniasis	Cutaneous Leishmaniasis	PBMC	PBMC	T CD4 Central Memory	T CD4 Naive
DDX27	0.7356	0.2644	1.02322	9.82705e-05	9.74041e-05	0	0.25	0.00817751	0.0341482	0.814966	-4.3584	3.84877	0.193339	0.219214	0.160962	0.18259	0.965284	0.937596	Cutaneous Leishmaniasis	Cutaneous Leishmaniasis	PBMC	PBMC	T CD4 Central Memory	T CD4 Naive
AHCTF1	0.7354	0.2646	1.0222	0.00018375	0.000219699	0	0.25	-0.300113	-0.288375	0.704589	-3.23032	2.18307	0.409342	0.562099	0.303885	0.379512	1.96844	2.34902	Cutaneous Leishmaniasis	Cutaneous Leishmaniasis	PBMC	PBMC	T CD4 Central Memory	T CD4 Naive
RUNX1	0.7354	0.2646	1.0222	0.00100871	0.0012592	0	0.25	-0.366442	-0.34984	0.635714	-2.74459	1.91577	2.22802	3.12315	0.773821	0.886412	10.5821	13.0054	Cutaneous Leishmaniasis	Cutaneous Leishmaniasis	PBMC	PBMC	T CD4 Central Memory	T CD4 Naive
ADSL	0.7354	0.2646	1.0222	0.000145474	0.000115576	0	0.25	0.317345	0.29849	0.703043	-2.61878	2.55349	0.278445	0.252122	0.234505	0.213376	1.34509	1.04037	Cutaneous Leishmaniasis	Cutaneous Leishmaniasis	PBMC	PBMC	T CD4 Central Memory	T CD4 Naive
MRPS18C	0.7354	0.2646	1.0222	0.000183223	0.000156783	0	0.25	0.196456	0.215622	0.886725	-3.85797	3.82841	0.332561	0.367832	0.269658	0.28397	1.68003	1.51487	Cutaneous Leishmaniasis	Cutaneous Leishmaniasis	PBMC	PBMC	T CD4 Central Memory	T CD4 Naive
RCOR1	0.7354	0.2646	1.0222	0.000117392	0.000133208	0	0.25	-0.195254	-0.179083	0.75072	-2.97301	3.15541	0.23728	0.31157	0.188252	0.234076	1.1449	1.29867	Cutaneous Leishmaniasis	Cutaneous Leishmaniasis	PBMC	PBMC	T CD4 Central Memory	T CD4 Naive
SGPP1	0.7354	0.2646	1.0222	0.000101561	0.000105674	0	0.25	-0.0864415	-0.100305	0.758565	-3.34463	3.13063	0.191951	0.264331	0.151249	0.183652	0.968882	1.13205	Cutaneous Leishmaniasis	Cutaneous Leishmaniasis	PBMC	PBMC	T CD4 Central Memory	T CD4 Naive
LMF1	0.7352	0.2648	1.02117	8.94651e-05	9.89433e-05	0	0.25	-0.175648	-0.14562	0.743099	-3.0531	2.14161	0.178075	0.246284	0.147549	0.197983	0.847466	1.02243	Cutaneous Leishmaniasis	Cutaneous Leishmaniasis	PBMC	PBMC	T CD4 Central Memory	T CD4 Naive
FOCAD	0.7352	0.2648	1.02117	0.000157253	0.000197371	0	0.25	-0.391535	-0.351417	0.715588	-3.403	2.26622	0.34505	0.484605	0.241443	0.30414	1.72425	2.01727	Cutaneous Leishmaniasis	Cutaneous Leishmaniasis	PBMC	PBMC	T CD4 Central Memory	T CD4 Naive
LAMP2	0.7352	0.2648	1.02117	0.000105885	8.57206e-05	0	0.25	0.28154	0.287105	0.713981	-4.37108	2.83128	0.197502	0.192144	0.178076	0.167197	1.03322	0.83719	Cutaneous Leishmaniasis	Cutaneous Leishmaniasis	PBMC	PBMC	T CD4 Central Memory	T CD4 Naive
PFDN1	0.7348	0.2652	1.01911	0.000149327	0.000139566	0	0.25	0.115236	0.103096	0.731947	-2.6329	2.67959	0.290008	0.306262	0.23358	0.253185	1.45405	1.3131	Cutaneous Leishmaniasis	Cutaneous Leishmaniasis	PBMC	PBMC	T CD4 Central Memory	T CD4 Naive
HMGN3	0.7348	0.2652	1.01911	0.000279947	0.000242142	0	0.25	0.139538	0.139952	0.73824	-3.26266	2.86297	0.549489	0.564222	0.397317	0.406051	2.89724	2.43582	Cutaneous Leishmaniasis	Cutaneous Leishmaniasis	PBMC	PBMC	T CD4 Central Memory	T CD4 Naive
EHMT1	0.7348	0.2652	1.01911	0.000258677	0.00031734	0	0.25	-0.335981	-0.320089	0.690182	-2.96623	2.551	0.544401	0.774942	0.376966	0.47983	2.52675	3.23401	Cutaneous Leishmaniasis	Cutaneous Leishmaniasis	PBMC	PBMC	T CD4 Central Memory	T CD4 Naive
SYNJ1	0.7348	0.2652	1.01911	0.000101317	0.00010726	0	0.25	-0.119045	-0.117579	0.77976	-3.22524	2.91529	0.207677	0.244161	0.162812	0.181529	0.976569	0.993952	Cutaneous Leishmaniasis	Cutaneous Leishmaniasis	PBMC	PBMC	T CD4 Central Memory	T CD4 Naive
LIX1L	0.7348	0.2652	1.01911	9.8472e-05	0.000109405	0	0.25	-0.194215	-0.166811	0.818431	-4.51415	3.07479	0.193339	0.253715	0.167438	0.213907	0.989497	1.06593	Cutaneous Leishmaniasis	Cutaneous Leishmaniasis	PBMC	PBMC	T CD4 Central Memory	T CD4 Naive
PPTC7	0.7344	0.2656	1.01706	9.63738e-05	0.0001022	0	0.25	-0.124775	-0.101828	0.743572	-3.63051	2.45011	0.205365	0.255307	0.174376	0.210191	0.968385	1.02769	Cutaneous Leishmaniasis	Cutaneous Leishmaniasis	PBMC	PBMC	T CD4 Central Memory	T CD4 Naive
FAM78A	0.7344	0.2656	1.01706	9.69392e-05	8.92853e-05	0	0.25	0.115858	0.081511	0.789808	-3.25576	3.29661	0.190564	0.219214	0.167438	0.182059	0.989367	0.919882	Cutaneous Leishmaniasis	Cutaneous Leishmaniasis	PBMC	PBMC	T CD4 Central Memory	T CD4 Naive
SETDB2	0.7344	0.2656	1.01706	9.9831e-05	0.000118742	0	0.25	-0.296177	-0.284437	0.725048	-2.88388	2.54329	0.205365	0.273354	0.168825	0.210722	0.98438	1.11712	Cutaneous Leishmaniasis	Cutaneous Leishmaniasis	PBMC	PBMC	T CD4 Central Memory	T CD4 Naive
TMEM59	0.7344	0.2656	1.01706	0.000408609	0.000304596	0	0.25	0.390328	0.37462	0.633992	-1.51535	2.80502	0.776592	0.718679	0.520814	0.497877	4.07036	3.04266	Cutaneous Leishmaniasis	Cutaneous Leishmaniasis	PBMC	PBMC	T CD4 Central Memory	T CD4 Naive
METTL15	0.7344	0.2656	1.01706	0.000224618	0.000236787	0	0.25	-0.0983337	-0.113084	0.741815	-2.82651	2.54276	0.483347	0.615177	0.310823	0.363588	2.33827	2.50211	Cutaneous Leishmaniasis	Cutaneous Leishmaniasis	PBMC	PBMC	T CD4 Central Memory	T CD4 Naive
WDR26	0.7342	0.2658	1.01604	0.000161269	0.000169462	0	0.25	-0.120853	-0.098815	0.750989	-2.68141	2.9817	0.352913	0.390125	0.265495	0.305732	1.64848	1.60901	Cutaneous Leishmaniasis	Cutaneous Leishmaniasis	PBMC	PBMC	T CD4 Central Memory	T CD4 Naive
LAMP1	0.7342	0.2658	1.01604	0.00011363	9.36698e-05	0	0.25	0.255702	0.266837	0.669806	-2.20088	2.88523	0.224329	0.20966	0.197965	0.180998	1.17788	0.901477	Cutaneous Leishmaniasis	Cutaneous Leishmaniasis	PBMC	PBMC	T CD4 Central Memory	T CD4 Naive
RPF1	0.7342	0.2658	1.01604	0.000125795	0.000120855	0	0.25	0.0399252	0.0658526	0.725989	-2.75751	2.53614	0.23728	0.265392	0.197965	0.21603	1.21241	1.10513	Cutaneous Leishmaniasis	Cutaneous Leishmaniasis	PBMC	PBMC	T CD4 Central Memory	T CD4 Naive
PTAR1	0.7342	0.2658	1.01604	0.000121333	0.00014346	0	0.25	-0.256636	-0.259745	0.684638	-2.97003	2.50697	0.271045	0.346602	0.209991	0.258493	1.30524	1.40784	Cutaneous Leishmaniasis	Cutaneous Leishmaniasis	PBMC	PBMC	T CD4 Central Memory	T CD4 Naive
TMED5	0.7342	0.2658	1.01604	0.000154122	0.000125548	0	0.25	0.29109	0.289534	0.666804	-2.19153	2.61501	0.296021	0.297239	0.234043	0.229299	1.4595	1.19137	Cutaneous Leishmaniasis	Cutaneous Leishmaniasis	PBMC	PBMC	T CD4 Central Memory	T CD4 Naive
PDCD6	0.734	0.266	1.01501	0.000283886	0.000221535	0	0.25	0.311738	0.316599	0.737615	-3.37622	3.02512	0.490285	0.50212	0.382054	0.386412	2.59001	2.0912	Cutaneous Leishmaniasis	Cutaneous Leishmaniasis	PBMC	PBMC	T CD4 Central Memory	T CD4 Naive
MCCC1	0.734	0.266	1.01501	8.69796e-05	9.82346e-05	0	0.25	-0.229921	-0.228242	0.724368	-5.05255	2.26486	0.168825	0.227706	0.138298	0.185775	0.812751	0.939801	Cutaneous Leishmaniasis	Cutaneous Leishmaniasis	PBMC	PBMC	T CD4 Central Memory	T CD4 Naive
CERS5	0.734	0.266	1.01501	0.000102289	0.000108884	0	0.25	-0.145497	-0.126667	0.728264	-3.01321	2.30213	0.218316	0.251591	0.184089	0.203291	1.06333	1.07164	Cutaneous Leishmaniasis	Cutaneous Leishmaniasis	PBMC	PBMC	T CD4 Central Memory	T CD4 Naive
DTD1	0.734	0.266	1.01501	0.000132814	0.000122345	0	0.25	0.0901297	0.0934339	0.705967	-2.4181	2.86124	0.280295	0.268577	0.227567	0.208068	1.36653	1.15772	Cutaneous Leishmaniasis	Cutaneous Leishmaniasis	PBMC	PBMC	T CD4 Central Memory	T CD4 Naive
POLR1D	0.734	0.266	1.01501	0.00036753	0.000313282	0	0.25	0.214899	0.210509	0.715811	-2.3126	3.56478	0.695649	0.708594	0.472248	0.475053	3.56083	2.95491	Cutaneous Leishmaniasis	Cutaneous Leishmaniasis	PBMC	PBMC	T CD4 Central Memory	T CD4 Naive
ISY1	0.7338	0.2662	1.01399	0.00010086	9.51796e-05	0	0.25	0.080092	0.091866	0.735656	-3.01512	3.47898	0.197039	0.210191	0.172525	0.180998	1.02882	0.874473	Cutaneous Leishmaniasis	Cutaneous Leishmaniasis	PBMC	PBMC	T CD4 Central Memory	T CD4 Naive
TTC9	0.7338	0.2662	1.01399	8.72497e-05	9.2448e-05	0	0.25	-0.0846617	-0.0779104	0.740633	-2.87937	2.44738	0.172062	0.228237	0.151249	0.18896	0.875772	0.933186	Cutaneous Leishmaniasis	Cutaneous Leishmaniasis	PBMC	PBMC	T CD4 Central Memory	T CD4 Naive
POU2F2	0.7338	0.2662	1.01399	0.000157757	0.000130011	0	0.25	0.270948	0.240188	0.730492	-2.36793	3.63959	0.295559	0.295116	0.222479	0.223461	1.47753	1.25691	Cutaneous Leishmaniasis	Cutaneous Leishmaniasis	PBMC	PBMC	T CD4 Central Memory	T CD4 Naive
RAF1	0.7338	0.2662	1.01399	0.000154753	0.000179753	0	0.25	-0.232101	-0.237437	0.683512	-2.69731	1.89236	0.314522	0.424095	0.247456	0.314225	1.53631	1.84585	Cutaneous Leishmaniasis	Cutaneous Leishmaniasis	PBMC	PBMC	T CD4 Central Memory	T CD4 Naive
TRAT1	0.7338	0.2662	1.01399	0.000611266	0.000691774	0	0.25	-0.136949	-0.119494	0.730273	-2.53012	2.66395	1.25023	1.64544	0.624422	0.718684	6.24573	7.18996	Cutaneous Leishmaniasis	Cutaneous Leishmaniasis	PBMC	PBMC	T CD4 Central Memory	T CD4 Naive
ECHDC2	0.7338	0.2662	1.01399	9.38284e-05	0.000102212	0	0.25	-0.178128	-0.191967	0.707717	-2.43791	2.49404	0.188714	0.226645	0.162812	0.194268	0.952326	0.954863	Cutaneous Leishmaniasis	Cutaneous Leishmaniasis	PBMC	PBMC	T CD4 Central Memory	T CD4 Naive
EGLN1	0.7336	0.2664	1.01296	9.23092e-05	0.000110753	0	0.25	-0.269487	-0.25707	0.699737	-2.71167	2.55876	0.189639	0.282377	0.16235	0.214437	0.958932	1.12363	Cutaneous Leishmaniasis	Cutaneous Leishmaniasis	PBMC	PBMC	T CD4 Central Memory	T CD4 Naive
MAP4K5	0.7336	0.2664	1.01296	0.0001366	0.000160116	0	0.25	-0.217442	-0.21334	0.715472	-2.88559	2.39886	0.305272	0.367833	0.218779	0.255839	1.46656	1.52423	Cutaneous Leishmaniasis	Cutaneous Leishmaniasis	PBMC	PBMC	T CD4 Central Memory	T CD4 Naive
ASF1A	0.7336	0.2664	1.01296	0.000135803	0.000118441	0	0.25	0.181656	0.202625	0.774219	-2.74543	2.99161	0.270582	0.266453	0.225254	0.220807	1.4219	1.10411	Cutaneous Leishmaniasis	Cutaneous Leishmaniasis	PBMC	PBMC	T CD4 Central Memory	T CD4 Naive
SIRT1	0.7336	0.2664	1.01296	9.44683e-05	0.00010642	0	0.25	-0.18761	-0.185206	0.735904	-3.53696	2.46538	0.190101	0.244161	0.163737	0.200637	0.978519	1.0553	Cutaneous Leishmaniasis	Cutaneous Leishmaniasis	PBMC	PBMC	T CD4 Central Memory	T CD4 Naive
TIMM9	0.7336	0.2664	1.01296	0.000102204	0.000100006	0	0.25	-0.0584814	0.0206671	0.876929	-5.34638	3.13109	0.196577	0.235668	0.1642	0.204352	1.0446	0.989995	Cutaneous Leishmaniasis	Cutaneous Leishmaniasis	PBMC	PBMC	T CD4 Central Memory	T CD4 Naive
HNRNPF	0.7336	0.2664	1.01296	0.000481768	0.000365644	0	0.25	0.383806	0.392976	0.618156	-2.53723	3.39158	0.949579	0.873136	0.586494	0.541401	4.75838	3.58846	Cutaneous Leishmaniasis	Cutaneous Leishmaniasis	PBMC	PBMC	T CD4 Central Memory	T CD4 Naive
PI4K2B	0.7336	0.2664	1.01296	0.000101761	0.000103373	0	0.25	-0.0512485	-0.0511713	0.750355	-3.13885	2.72239	0.216928	0.233545	0.180851	0.192144	1.05455	0.983363	Cutaneous Leishmaniasis	Cutaneous Leishmaniasis	PBMC	PBMC	T CD4 Central Memory	T CD4 Naive
LUC7L	0.7334	0.2666	1.01194	0.00010616	0.000123172	0	0.25	-0.220935	-0.236299	0.688876	-4.47822	2.21314	0.21554	0.3052	0.181776	0.2431	1.05058	1.28931	Cutaneous Leishmaniasis	Cutaneous Leishmaniasis	PBMC	PBMC	T CD4 Central Memory	T CD4 Naive
BCR	0.7334	0.2666	1.01194	8.34507e-05	9.13305e-05	0	0.25	-0.178531	-0.165901	0.760743	-3.61635	2.47175	0.1716	0.207537	0.139685	0.174098	0.836981	0.85411	Cutaneous Leishmaniasis	Cutaneous Leishmaniasis	PBMC	PBMC	T CD4 Central Memory	T CD4 Naive
MINDY3	0.7334	0.2666	1.01194	0.000105187	0.000110068	0	0.25	-0.126174	-0.111683	0.781115	-3.06341	3.08878	0.217853	0.265923	0.1679	0.196921	1.01348	1.07362	Cutaneous Leishmaniasis	Cutaneous Leishmaniasis	PBMC	PBMC	T CD4 Central Memory	T CD4 Naive
UQCC1	0.7332	0.2668	1.01092	0.000103484	0.000111354	0	0.25	-0.121272	-0.087697	0.762585	-4.28316	2.92165	0.209065	0.269638	0.169288	0.215499	0.999706	1.1411	Cutaneous Leishmaniasis	Cutaneous Leishmaniasis	PBMC	PBMC	T CD4 Central Memory	T CD4 Naive
EIF3H	0.733	0.267	1.0099	0.00109098	0.000914623	0	0.25	0.216399	0.243717	0.853181	-3.08556	3.09503	2.03422	2.1911	0.813599	0.823248	10.8049	9.36533	Cutaneous Leishmaniasis	Cutaneous Leishmaniasis	PBMC	PBMC	T CD4 Central Memory	T CD4 Naive
RABGAP1	0.733	0.267	1.0099	0.000175195	0.000209263	0	0.25	-0.299892	-0.29146	0.695242	-3.57219	2.30836	0.389915	0.504774	0.271508	0.334926	1.82703	2.04357	Cutaneous Leishmaniasis	Cutaneous Leishmaniasis	PBMC	PBMC	T CD4 Central Memory	T CD4 Naive
CCT2	0.733	0.267	1.0099	0.000219787	0.000210451	0	0.25	0.00931319	0.0775595	0.967951	-5.80462	4.28615	0.376502	0.435241	0.308048	0.343949	1.92209	1.81023	Cutaneous Leishmaniasis	Cutaneous Leishmaniasis	PBMC	PBMC	T CD4 Central Memory	T CD4 Naive
G2E3	0.733	0.267	1.0099	0.000143698	0.000168429	0	0.25	-0.238788	-0.236987	0.706946	-2.54322	2.50699	0.297871	0.392249	0.230342	0.285032	1.41283	1.61141	Cutaneous Leishmaniasis	Cutaneous Leishmaniasis	PBMC	PBMC	T CD4 Central Memory	T CD4 Naive
MAP3K4	0.733	0.267	1.0099	0.000180441	0.000189128	0	0.25	-0.136403	-0.162814	0.749527	-2.89601	3.75782	0.395466	0.466558	0.276596	0.323779	1.8777	1.89201	Cutaneous Leishmaniasis	Cutaneous Leishmaniasis	PBMC	PBMC	T CD4 Central Memory	T CD4 Naive
ACACA	0.733	0.267	1.0099	0.000111015	0.000126838	0	0.25	-0.208565	-0.190883	0.754665	-3.53519	2.73405	0.212303	0.268577	0.162812	0.195329	1.06925	1.13319	Cutaneous Leishmaniasis	Cutaneous Leishmaniasis	PBMC	PBMC	T CD4 Central Memory	T CD4 Naive
JMJD1C	0.7328	0.2672	1.00888	0.0007927	0.00102062	0	0.25	-0.395744	-0.394334	0.535525	-3.60614	1.8965	1.63089	2.45118	0.681314	0.803609	7.9076	10.1839	Cutaneous Leishmaniasis	Cutaneous Leishmaniasis	PBMC	PBMC	T CD4 Central Memory	T CD4 Naive
PIN4	0.7328	0.2672	1.00888	0.000143002	0.000114582	0	0.25	0.311854	0.293661	0.672478	-2.01351	3.2343	0.265494	0.2776	0.216004	0.218684	1.34214	1.18249	Cutaneous Leishmaniasis	Cutaneous Leishmaniasis	PBMC	PBMC	T CD4 Central Memory	T CD4 Naive
ABRAXAS1	0.7326	0.2674	1.00785	0.000128629	0.000125211	0	0.25	-0.0299322	-0.00819492	0.769664	-3.29509	2.59272	0.229879	0.285562	0.19519	0.221868	1.16707	1.20143	Cutaneous Leishmaniasis	Cutaneous Leishmaniasis	PBMC	PBMC	T CD4 Central Memory	T CD4 Naive
TRIM56	0.7326	0.2674	1.00785	0.000146577	0.000167714	0	0.25	-0.228484	-0.220413	0.7412	-3.02704	2.78434	0.307122	0.40021	0.249306	0.29724	1.527	1.62048	Cutaneous Leishmaniasis	Cutaneous Leishmaniasis	PBMC	PBMC	T CD4 Central Memory	T CD4 Naive
MED17	0.7326	0.2674	1.00785	9.95283e-05	9.93807e-05	0	0.25	-0.0153789	0.0326777	0.787637	-4.42755	3.49505	0.21369	0.225053	0.176226	0.187367	1.03571	0.973569	Cutaneous Leishmaniasis	Cutaneous Leishmaniasis	PBMC	PBMC	T CD4 Central Memory	T CD4 Naive
SRPRA	0.7324	0.2676	1.00683	0.000180857	0.000155542	0	0.25	0.176802	0.221437	0.715221	-3.09498	2.47581	0.347825	0.349786	0.281684	0.298301	1.77971	1.49822	Cutaneous Leishmaniasis	Cutaneous Leishmaniasis	PBMC	PBMC	T CD4 Central Memory	T CD4 Naive
TTC3	0.7324	0.2676	1.00683	0.000467853	0.000622669	0	0.25	-0.448551	-0.423002	0.586752	-3.04162	1.42	1.01433	1.60617	0.549029	0.706476	5.00764	6.52534	Cutaneous Leishmaniasis	Cutaneous Leishmaniasis	PBMC	PBMC	T CD4 Central Memory	T CD4 Naive
RALGAPA1	0.7322	0.2678	1.00581	0.000336653	0.000412605	0	0.25	-0.34511	-0.350044	0.630066	-2.4026	1.89831	0.74144	1.026	0.43617	0.56104	3.53049	4.25171	Cutaneous Leishmaniasis	Cutaneous Leishmaniasis	PBMC	PBMC	T CD4 Central Memory	T CD4 Naive
BBIP1	0.7322	0.2678	1.00581	0.000131389	0.00014593	0	0.25	-0.206627	-0.202845	0.732819	-3.28358	2.60985	0.235892	0.320593	0.203515	0.260085	1.20962	1.3716	Cutaneous Leishmaniasis	Cutaneous Leishmaniasis	PBMC	PBMC	T CD4 Central Memory	T CD4 Naive
GPALPP1	0.732	0.268	1.00479	9.98848e-05	0.000112855	0	0.25	-0.213025	-0.184351	0.743523	-3.31341	2.43555	0.195652	0.249468	0.159112	0.201168	0.918423	1.07809	Cutaneous Leishmaniasis	Cutaneous Leishmaniasis	PBMC	PBMC	T CD4 Central Memory	T CD4 Naive
PIGL	0.732	0.268	1.00479	0.000157039	0.000190114	0	0.25	-0.326585	-0.262393	0.771156	-3.92832	1.95023	0.305735	0.444796	0.224329	0.298301	1.5104	1.94208	Cutaneous Leishmaniasis	Cutaneous Leishmaniasis	PBMC	PBMC	T CD4 Central Memory	T CD4 Naive
NSMCE2	0.7318	0.2682	1.00377	0.00041805	0.000527323	0	0.25	-0.371256	-0.370301	0.603352	-2.78498	1.76424	0.928766	1.35669	0.47086	0.578556	4.37994	5.61221	Cutaneous Leishmaniasis	Cutaneous Leishmaniasis	PBMC	PBMC	T CD4 Central Memory	T CD4 Naive
PGGT1B	0.7318	0.2682	1.00377	9.56686e-05	0.000110427	0	0.25	-0.208754	-0.199108	0.691822	-2.45435	2.0851	0.197039	0.248407	0.1679	0.193737	0.978923	1.06557	Cutaneous Leishmaniasis	Cutaneous Leishmaniasis	PBMC	PBMC	T CD4 Central Memory	T CD4 Naive
ABCF1	0.7318	0.2682	1.00377	0.000171691	0.000154243	0	0.25	0.153533	0.161466	0.748554	-3.1829	2.88653	0.320535	0.367833	0.247919	0.285032	1.63495	1.54019	Cutaneous Leishmaniasis	Cutaneous Leishmaniasis	PBMC	PBMC	T CD4 Central Memory	T CD4 Naive
YWHAG	0.7318	0.2682	1.00377	9.20478e-05	8.81024e-05	0	0.25	0.0112937	0.030664	0.746107	-2.87677	2.63628	0.176688	0.197983	0.157724	0.165074	0.849731	0.818993	Cutaneous Leishmaniasis	Cutaneous Leishmaniasis	PBMC	PBMC	T CD4 Central Memory	T CD4 Naive
PLEKHA1	0.7318	0.2682	1.00377	0.000181187	0.000235292	0	0.25	-0.406451	-0.350728	0.707264	-3.58427	2.04611	0.3469	0.533967	0.26642	0.384289	1.80968	2.30229	Cutaneous Leishmaniasis	Cutaneous Leishmaniasis	PBMC	PBMC	T CD4 Central Memory	T CD4 Naive
RETREG3	0.7318	0.2682	1.00377	0.000139163	0.000155335	0	0.25	-0.172858	-0.182067	0.707968	-2.73657	2.84541	0.288158	0.375794	0.227567	0.281316	1.44521	1.63104	Cutaneous Leishmaniasis	Cutaneous Leishmaniasis	PBMC	PBMC	T CD4 Central Memory	T CD4 Naive
CLTA	0.7316	0.2684	1.00276	0.000329157	0.000250804	0	0.25	0.37533	0.376346	0.624366	-1.98034	2.85606	0.602218	0.562098	0.433395	0.41189	3.08976	2.37021	Cutaneous Leishmaniasis	Cutaneous Leishmaniasis	PBMC	PBMC	T CD4 Central Memory	T CD4 Naive
PDLIM5	0.7316	0.2684	1.00276	0.000101704	0.000100285	0	0.25	-0.00102351	-0.0065546	0.754619	-3.4271	3.19171	0.20629	0.21656	0.159574	0.150743	1.03845	0.910114	Cutaneous Leishmaniasis	Cutaneous Leishmaniasis	PBMC	PBMC	T CD4 Central Memory	T CD4 Naive
MCMBP	0.7316	0.2684	1.00276	9.75123e-05	8.32137e-05	0	0.25	0.199094	0.205963	0.738822	-2.53618	3.37723	0.202127	0.196921	0.172525	0.171975	1.04247	0.840865	Cutaneous Leishmaniasis	Cutaneous Leishmaniasis	PBMC	PBMC	T CD4 Central Memory	T CD4 Naive
PSMB7	0.7316	0.2684	1.00276	0.000182213	0.000166088	0	0.25	0.11516	0.144821	0.721132	-2.84075	2.99879	0.3469	0.385348	0.290472	0.309448	1.77904	1.62802	Cutaneous Leishmaniasis	Cutaneous Leishmaniasis	PBMC	PBMC	T CD4 Central Memory	T CD4 Naive
MPRIP	0.7316	0.2684	1.00276	0.000167946	0.00014311	0	0.25	0.196683	0.214741	0.680192	-2.63676	2.59706	0.358463	0.348193	0.276133	0.283439	1.74024	1.44387	Cutaneous Leishmaniasis	Cutaneous Leishmaniasis	PBMC	PBMC	T CD4 Central Memory	T CD4 Naive
FKBP1A	0.7316	0.2684	1.00276	0.000167759	0.00013431	0	0.25	0.28194	0.287068	0.700187	-2.76717	3.37083	0.323773	0.309977	0.273821	0.261677	1.65564	1.30341	Cutaneous Leishmaniasis	Cutaneous Leishmaniasis	PBMC	PBMC	T CD4 Central Memory	T CD4 Naive
USP24	0.7316	0.2684	1.00276	0.00025058	0.00030573	0	0.25	-0.320815	-0.323142	0.651483	-3.09274	2.16215	0.521737	0.762203	0.340426	0.467091	2.37205	3.03072	Cutaneous Leishmaniasis	Cutaneous Leishmaniasis	PBMC	PBMC	T CD4 Central Memory	T CD4 Naive
UBTF	0.7316	0.2684	1.00276	0.000213814	0.000182879	0	0.25	0.230477	0.252853	0.758303	-3.1501	3.45978	0.406566	0.44055	0.314524	0.330149	2.03593	1.8412	Cutaneous Leishmaniasis	Cutaneous Leishmaniasis	PBMC	PBMC	T CD4 Central Memory	T CD4 Naive
TAF1	0.7316	0.2684	1.00276	0.000160173	0.000197677	0	0.25	-0.359307	-0.322961	0.706858	-3.60446	2.47761	0.333949	0.443735	0.257169	0.311571	1.60583	1.83121	Cutaneous Leishmaniasis	Cutaneous Leishmaniasis	PBMC	PBMC	T CD4 Central Memory	T CD4 Naive
SMARCAD1	0.7316	0.2684	1.00276	0.000126028	0.000148896	0	0.25	-0.26186	-0.259424	0.675104	-2.76156	2.25651	0.258094	0.347663	0.208603	0.259554	1.28634	1.47743	Cutaneous Leishmaniasis	Cutaneous Leishmaniasis	PBMC	PBMC	T CD4 Central Memory	T CD4 Naive
NUP214	0.7314	0.2686	1.00174	0.000157297	0.000177053	0	0.25	-0.185805	-0.195101	0.700234	-3.45743	2.98914	0.326086	0.40021	0.253006	0.29087	1.59232	1.69644	Cutaneous Leishmaniasis	Cutaneous Leishmaniasis	PBMC	PBMC	T CD4 Central Memory	T CD4 Naive
RSL24D1	0.7314	0.2686	1.00174	0.000414774	0.000353481	0	0.25	0.174926	0.207281	1.06001	-4.27445	4.10825	0.763179	0.854028	0.500463	0.548832	3.9977	3.6383	Cutaneous Leishmaniasis	Cutaneous Leishmaniasis	PBMC	PBMC	T CD4 Central Memory	T CD4 Naive
TMEM209	0.7314	0.2686	1.00174	8.85436e-05	8.76999e-05	0	0.25	0.0123683	0.0181746	0.779214	-3.07828	2.90739	0.179001	0.20329	0.142923	0.154459	0.864723	0.842992	Cutaneous Leishmaniasis	Cutaneous Leishmaniasis	PBMC	PBMC	T CD4 Central Memory	T CD4 Naive
KPNA4	0.7312	0.2688	1.00072	0.00016105	0.000181711	0	0.25	-0.2504	-0.196015	0.780017	-3.23989	2.70839	0.351525	0.459127	0.262257	0.330679	1.62352	1.91459	Cutaneous Leishmaniasis	Cutaneous Leishmaniasis	PBMC	PBMC	T CD4 Central Memory	T CD4 Naive
LMBR1	0.7312	0.2688	1.00072	0.000197964	0.000241168	0	0.25	-0.335034	-0.303242	0.705745	-3.20032	2.07155	0.427843	0.573776	0.29741	0.369958	2.05348	2.40555	Cutaneous Leishmaniasis	Cutaneous Leishmaniasis	PBMC	PBMC	T CD4 Central Memory	T CD4 Naive
ADH5	0.7312	0.2688	1.00072	0.000177344	0.000154145	0	0.25	0.183405	0.196867	0.740816	-2.92616	3.3151	0.371876	0.367832	0.313599	0.306794	1.89037	1.56521	Cutaneous Leishmaniasis	Cutaneous Leishmaniasis	PBMC	PBMC	T CD4 Central Memory	T CD4 Naive
EIF4E2	0.7312	0.2688	1.00072	0.000118489	0.000101777	0	0.25	0.221173	0.165461	0.801728	-2.457	4.18687	0.234967	0.234076	0.201203	0.197983	1.16172	0.956045	Cutaneous Leishmaniasis	Cutaneous Leishmaniasis	PBMC	PBMC	T CD4 Central Memory	T CD4 Naive
PARG	0.7312	0.2688	1.00072	0.0001187	0.000141211	0	0.25	-0.274297	-0.280307	0.676984	-3.07763	2.38158	0.252543	0.329086	0.203978	0.252654	1.22451	1.37443	Cutaneous Leishmaniasis	Cutaneous Leishmaniasis	PBMC	PBMC	T CD4 Central Memory	T CD4 Naive
PNRC2	0.731	0.269	0.999702	0.000295444	0.00024478	0	0.25	0.254453	0.272679	0.913503	-3.59849	4.02123	0.556427	0.580676	0.401018	0.41879	2.77086	2.43539	Cutaneous Leishmaniasis	Cutaneous Leishmaniasis	PBMC	PBMC	T CD4 Central Memory	T CD4 Naive
TYW3	0.731	0.269	0.999702	0.000137186	0.000130415	0	0.25	0.015067	0.0538282	0.880258	-4.45696	2.92733	0.259944	0.300954	0.201203	0.230892	1.30842	1.25144	Cutaneous Leishmaniasis	Cutaneous Leishmaniasis	PBMC	PBMC	T CD4 Central Memory	T CD4 Naive
ZDHHC17	0.731	0.269	0.999702	0.00012397	0.000142283	0	0.25	-0.213035	-0.217494	0.702453	-2.92953	2.76003	0.261331	0.341824	0.205365	0.255308	1.22419	1.43647	Cutaneous Leishmaniasis	Cutaneous Leishmaniasis	PBMC	PBMC	T CD4 Central Memory	T CD4 Naive
SP140	0.731	0.269	0.999702	0.000266383	0.000228829	0	0.25	0.185934	0.181655	0.742422	-2.86129	3.23863	0.530988	0.565814	0.364477	0.357749	2.49771	2.27158	Cutaneous Leishmaniasis	Cutaneous Leishmaniasis	PBMC	PBMC	T CD4 Central Memory	T CD4 Naive
DDX60L	0.731	0.269	0.999702	0.000188758	0.000218257	0	0.25	-0.219263	-0.191323	0.760346	-3.76853	2.81253	0.376502	0.496813	0.279833	0.340764	1.79748	2.02446	Cutaneous Leishmaniasis	Cutaneous Leishmaniasis	PBMC	PBMC	T CD4 Central Memory	T CD4 Naive
ATF1	0.731	0.269	0.999702	0.000135421	0.000157304	0	0.25	-0.233857	-0.236338	0.68321	-2.92667	2.52914	0.261331	0.35934	0.19334	0.258493	1.28121	1.48782	Cutaneous Leishmaniasis	Cutaneous Leishmaniasis	PBMC	PBMC	T CD4 Central Memory	T CD4 Naive
ARFGEF2	0.731	0.269	0.999702	0.000138989	0.000175472	0	0.25	-0.333542	-0.329647	0.646474	-2.85503	2.31366	0.252543	0.401803	0.200278	0.289809	1.23328	1.72809	Cutaneous Leishmaniasis	Cutaneous Leishmaniasis	PBMC	PBMC	T CD4 Central Memory	T CD4 Naive
RAP1GDS1	0.7308	0.2692	0.998685	0.000324319	0.000345998	0	0.25	-0.126865	-0.126481	0.684551	-2.26792	2.31497	0.720626	0.859337	0.422294	0.458068	3.38984	3.51941	Cutaneous Leishmaniasis	Cutaneous Leishmaniasis	PBMC	PBMC	T CD4 Central Memory	T CD4 Naive
SERPINB9	0.7308	0.2692	0.998685	0.000218827	0.00019466	0	0.25	0.129177	0.134989	0.752509	-2.98203	3.04057	0.412117	0.459658	0.310823	0.33811	2.0888	1.89253	Cutaneous Leishmaniasis	Cutaneous Leishmaniasis	PBMC	PBMC	T CD4 Central Memory	T CD4 Naive
AAGAB	0.7308	0.2692	0.998685	9.63481e-05	9.7126e-05	0	0.25	-0.0491494	-0.0219879	0.787935	-5.15714	2.68389	0.194264	0.234607	0.151711	0.175159	0.900276	0.973742	Cutaneous Leishmaniasis	Cutaneous Leishmaniasis	PBMC	PBMC	T CD4 Central Memory	T CD4 Naive
NUDC	0.7308	0.2692	0.998685	0.000197233	0.000167749	0	0.25	0.241746	0.245677	0.818321	-3.18941	3.34669	0.367251	0.392779	0.300648	0.312633	1.8795	1.61879	Cutaneous Leishmaniasis	Cutaneous Leishmaniasis	PBMC	PBMC	T CD4 Central Memory	T CD4 Naive
YEATS2	0.7306	0.2694	0.997669	0.000103834	0.000100537	0	0.25	-0.0320652	-0.0268645	0.814616	-3.87891	3.74966	0.217391	0.21656	0.1679	0.179936	1.01536	0.918973	Cutaneous Leishmaniasis	Cutaneous Leishmaniasis	PBMC	PBMC	T CD4 Central Memory	T CD4 Naive
CDC123	0.7306	0.2694	0.997669	0.000162668	0.000123718	0	0.25	0.367007	0.356556	0.631036	-1.80752	2.69757	0.314985	0.289808	0.261795	0.242569	1.57223	1.20613	Cutaneous Leishmaniasis	Cutaneous Leishmaniasis	PBMC	PBMC	T CD4 Central Memory	T CD4 Naive
RBM23	0.7306	0.2694	0.997669	0.00011265	0.000106033	0	0.25	0.0464644	0.0451851	0.734223	-3.35617	2.66826	0.218778	0.269107	0.190564	0.220276	1.16303	1.14469	Cutaneous Leishmaniasis	Cutaneous Leishmaniasis	PBMC	PBMC	T CD4 Central Memory	T CD4 Naive
MARK2	0.7304	0.2696	0.996653	0.000119433	0.00010534	0	0.25	0.143203	0.138144	0.766287	-2.54338	3.41535	0.269194	0.266453	0.223404	0.215499	1.31227	1.10628	Cutaneous Leishmaniasis	Cutaneous Leishmaniasis	PBMC	PBMC	T CD4 Central Memory	T CD4 Naive
MYO9B	0.7304	0.2696	0.996653	0.000155549	0.000139661	0	0.25	0.117574	0.0994344	0.729019	-2.43241	2.70965	0.330711	0.337047	0.257632	0.255308	1.60514	1.42145	Cutaneous Leishmaniasis	Cutaneous Leishmaniasis	PBMC	PBMC	T CD4 Central Memory	T CD4 Naive
SP100	0.7304	0.2696	0.996653	0.00092439	0.00106856	0	0.25	-0.189103	-0.173247	0.731297	-2.81809	2.60548	1.98473	2.65181	0.752544	0.808386	9.32973	10.3895	Cutaneous Leishmaniasis	Cutaneous Leishmaniasis	PBMC	PBMC	T CD4 Central Memory	T CD4 Naive
CBX1	0.7304	0.2696	0.996653	0.000102979	9.98452e-05	0	0.25	0.0682886	0.0122681	0.901227	-3.36111	4.05149	0.189639	0.246814	0.163275	0.206476	0.95934	1.00289	Cutaneous Leishmaniasis	Cutaneous Leishmaniasis	PBMC	PBMC	T CD4 Central Memory	T CD4 Naive
ATG14	0.7304	0.2696	0.996653	0.000103824	0.00010268	0	0.25	-0.0152983	-0.015233	0.7422	-2.49834	2.385	0.217853	0.246284	0.176226	0.199045	1.08447	1.06256	Cutaneous Leishmaniasis	Cutaneous Leishmaniasis	PBMC	PBMC	T CD4 Central Memory	T CD4 Naive
DDX18	0.7304	0.2696	0.996653	0.000435461	0.000368433	0	0.25	0.190146	0.221576	0.751632	-3.24527	2.78923	0.778905	0.820589	0.499537	0.514331	4.16257	3.51449	Cutaneous Leishmaniasis	Cutaneous Leishmaniasis	PBMC	PBMC	T CD4 Central Memory	T CD4 Naive
TCP1	0.7304	0.2696	0.996653	0.00014846	0.000124585	0	0.25	0.248968	0.260051	0.745814	-3.08421	3.40185	0.299721	0.294585	0.248844	0.2431	1.49519	1.22979	Cutaneous Leishmaniasis	Cutaneous Leishmaniasis	PBMC	PBMC	T CD4 Central Memory	T CD4 Naive
EFL1	0.7302	0.2698	0.995638	9.45387e-05	9.76173e-05	0	0.25	-0.112143	-0.0981975	0.765247	-3.33439	3.87997	0.202127	0.233545	0.149399	0.167728	0.952822	1.00469	Cutaneous Leishmaniasis	Cutaneous Leishmaniasis	PBMC	PBMC	T CD4 Central Memory	T CD4 Naive
UBA6	0.7302	0.2698	0.995638	0.000127088	0.000136139	0	0.25	-0.169102	-0.134645	0.759199	-3.03667	2.60756	0.291858	0.33174	0.222017	0.251592	1.36711	1.35324	Cutaneous Leishmaniasis	Cutaneous Leishmaniasis	PBMC	PBMC	T CD4 Central Memory	T CD4 Naive
GALNT11	0.7302	0.2698	0.995638	0.000101724	0.000120397	0	0.25	-0.265643	-0.229441	0.74768	-3.45594	1.99908	0.209528	0.266984	0.168825	0.20966	1.00264	1.15865	Cutaneous Leishmaniasis	Cutaneous Leishmaniasis	PBMC	PBMC	T CD4 Central Memory	T CD4 Naive
C1orf43	0.7302	0.2698	0.995638	0.000179321	0.000146906	0	0.25	0.268167	0.283224	0.685262	-3.17267	2.5195	0.323311	0.305731	0.275208	0.2569	1.66089	1.31304	Cutaneous Leishmaniasis	Cutaneous Leishmaniasis	PBMC	PBMC	T CD4 Central Memory	T CD4 Naive
ZNF337	0.7302	0.2698	0.995638	8.48524e-05	9.74056e-05	0	0.25	-0.214603	-0.218351	0.716982	-3.74195	2.28863	0.154024	0.226645	0.13691	0.190552	0.797916	0.919908	Cutaneous Leishmaniasis	Cutaneous Leishmaniasis	PBMC	PBMC	T CD4 Central Memory	T CD4 Naive
TTC17	0.7302	0.2698	0.995638	0.00055875	0.000735929	0	0.25	-0.452818	-0.424203	0.610273	-2.78535	1.89716	1.18871	1.80468	0.587419	0.70913	5.58727	7.4434	Cutaneous Leishmaniasis	Cutaneous Leishmaniasis	PBMC	PBMC	T CD4 Central Memory	T CD4 Naive
MEF2A	0.73	0.27	0.994623	0.000304425	0.000387094	0	0.25	-0.390775	-0.375481	0.620689	-3.22878	1.76121	0.688711	1.06847	0.421369	0.542463	3.2292	4.35309	Cutaneous Leishmaniasis	Cutaneous Leishmaniasis	PBMC	PBMC	T CD4 Central Memory	T CD4 Naive
RPP30	0.73	0.27	0.994623	9.25217e-05	9.41285e-05	0	0.25	-0.0386299	-0.0557518	0.715435	-3.23396	2.75472	0.182701	0.222399	0.1605	0.18896	0.912727	0.933048	Cutaneous Leishmaniasis	Cutaneous Leishmaniasis	PBMC	PBMC	T CD4 Central Memory	T CD4 Naive
EVI2A	0.73	0.27	0.994623	0.000190241	0.000188005	0	0.25	-0.0145269	-0.00866461	0.786835	-3.43975	3.1687	0.363551	0.446388	0.281684	0.328556	1.82029	1.83324	Cutaneous Leishmaniasis	Cutaneous Leishmaniasis	PBMC	PBMC	T CD4 Central Memory	T CD4 Naive
FAM111A	0.73	0.27	0.994623	0.000100655	9.71695e-05	0	0.25	0.0246015	0.0520072	0.786046	-3.61249	2.82545	0.203515	0.229299	0.175763	0.187367	0.98325	0.927164	Cutaneous Leishmaniasis	Cutaneous Leishmaniasis	PBMC	PBMC	T CD4 Central Memory	T CD4 Naive
NECAP2	0.73	0.27	0.994623	0.000227894	0.0001848	0	0.25	0.286301	0.28747	0.681965	-2.20837	3.11828	0.46022	0.426749	0.353377	0.327495	2.33557	1.82239	Cutaneous Leishmaniasis	Cutaneous Leishmaniasis	PBMC	PBMC	T CD4 Central Memory	T CD4 Naive
RNF145	0.73	0.27	0.994623	0.00021897	0.000285313	0	0.25	-0.394257	-0.384298	0.581381	-2.62795	2.24637	0.45467	0.696386	0.3284	0.444268	2.15266	2.85202	Cutaneous Leishmaniasis	Cutaneous Leishmaniasis	PBMC	PBMC	T CD4 Central Memory	T CD4 Naive
UTP18	0.7298	0.2702	0.993608	0.000103879	9.80957e-05	0	0.25	0.0317035	0.0466313	0.742721	-2.83349	3.15309	0.197039	0.221337	0.168825	0.190552	1.00746	0.927224	Cutaneous Leishmaniasis	Cutaneous Leishmaniasis	PBMC	PBMC	T CD4 Central Memory	T CD4 Naive
PPCS	0.7298	0.2702	0.993608	0.000166449	0.000141989	0	0.25	0.217056	0.251363	0.746809	-3.16945	3.18006	0.314523	0.326962	0.256707	0.265924	1.60261	1.3907	Cutaneous Leishmaniasis	Cutaneous Leishmaniasis	PBMC	PBMC	T CD4 Central Memory	T CD4 Naive
CBFB	0.7298	0.2702	0.993608	0.000154686	0.000179829	0	0.25	-0.260931	-0.277134	0.666872	-3.13985	2.35814	0.324236	0.433649	0.246994	0.309448	1.56023	1.8666	Cutaneous Leishmaniasis	Cutaneous Leishmaniasis	PBMC	PBMC	T CD4 Central Memory	T CD4 Naive
CLASP2	0.7298	0.2702	0.993608	0.000258483	0.000326225	0	0.25	-0.37089	-0.335575	0.673101	-2.99812	1.90893	0.530525	0.764326	0.340426	0.450106	2.50452	3.19954	Cutaneous Leishmaniasis	Cutaneous Leishmaniasis	PBMC	PBMC	T CD4 Central Memory	T CD4 Naive
UBE3C	0.7298	0.2702	0.993608	0.000215968	0.000252305	0	0.25	-0.303566	-0.258955	0.730062	-2.86748	2.37832	0.453745	0.588638	0.3284	0.401805	2.14213	2.36789	Cutaneous Leishmaniasis	Cutaneous Leishmaniasis	PBMC	PBMC	T CD4 Central Memory	T CD4 Naive
DDX52	0.7296	0.2704	0.992594	9.79215e-05	0.000103181	0	0.25	-0.0825344	-0.105318	0.720069	-3.12353	3.20602	0.184551	0.23036	0.156337	0.185775	0.937215	0.992845	Cutaneous Leishmaniasis	Cutaneous Leishmaniasis	PBMC	PBMC	T CD4 Central Memory	T CD4 Naive
PSPC1	0.7296	0.2704	0.992594	0.000233577	0.000281993	0	0.25	-0.297702	-0.302542	0.630768	-3.1064	2.00451	0.551802	0.689486	0.376041	0.454883	2.59877	2.87112	Cutaneous Leishmaniasis	Cutaneous Leishmaniasis	PBMC	PBMC	T CD4 Central Memory	T CD4 Naive
MVP	0.7296	0.2704	0.992594	0.000134717	0.000110906	0	0.25	0.258736	0.256237	0.675906	-2.31977	2.93939	0.268269	0.256899	0.223867	0.221338	1.28962	1.10203	Cutaneous Leishmaniasis	Cutaneous Leishmaniasis	PBMC	PBMC	T CD4 Central Memory	T CD4 Naive
CDS2	0.7296	0.2704	0.992594	9.24955e-05	9.97681e-05	0	0.25	-0.113143	-0.0745025	0.794121	-4.3733	3.24651	0.182238	0.218683	0.156799	0.186837	0.891203	0.918636	Cutaneous Leishmaniasis	Cutaneous Leishmaniasis	PBMC	PBMC	T CD4 Central Memory	T CD4 Naive
ZBED5	0.7294	0.2706	0.991581	0.00010335	0.000123672	0	0.25	-0.276905	-0.276806	0.663893	-2.74972	2.37189	0.195652	0.289277	0.171138	0.233015	0.980025	1.18555	Cutaneous Leishmaniasis	Cutaneous Leishmaniasis	PBMC	PBMC	T CD4 Central Memory	T CD4 Naive
DPM1	0.7294	0.2706	0.991581	0.00010814	0.00010437	0	0.25	0.0543008	0.044848	0.700126	-3.25853	3.00893	0.211378	0.241507	0.184551	0.213376	1.04612	1.04273	Cutaneous Leishmaniasis	Cutaneous Leishmaniasis	PBMC	PBMC	T CD4 Central Memory	T CD4 Naive
ZNF254	0.7294	0.2706	0.991581	0.000108409	0.000115639	0	0.25	-0.126653	-0.103723	0.806238	-3.0793	3.00285	0.230342	0.292992	0.184089	0.232484	1.1017	1.19243	Cutaneous Leishmaniasis	Cutaneous Leishmaniasis	PBMC	PBMC	T CD4 Central Memory	T CD4 Naive
MRPS27	0.7294	0.2706	0.991581	0.000132119	0.000147467	0	0.25	-0.180362	-0.192426	0.685133	-3.4043	2.87937	0.268732	0.370487	0.208141	0.271762	1.2843	1.51738	Cutaneous Leishmaniasis	Cutaneous Leishmaniasis	PBMC	PBMC	T CD4 Central Memory	T CD4 Naive
NEPRO	0.7292	0.2708	0.990567	0.000111632	0.000115648	0	0.25	-0.100449	-0.10552	0.774467	-3.39266	3.40405	0.21369	0.256899	0.184089	0.218684	1.09804	1.06347	Cutaneous Leishmaniasis	Cutaneous Leishmaniasis	PBMC	PBMC	T CD4 Central Memory	T CD4 Naive
ATP6V0E1	0.729	0.271	0.989555	0.000674144	0.000511884	0	0.25	0.370895	0.380647	0.63459	-2.15172	2.74858	1.30018	1.26274	0.717854	0.686306	6.7543	5.33598	Cutaneous Leishmaniasis	Cutaneous Leishmaniasis	PBMC	PBMC	T CD4 Central Memory	T CD4 Naive
COG5	0.729	0.271	0.989555	0.000409681	0.000492672	0	0.25	-0.332764	-0.301809	0.686948	-2.89087	1.90704	0.894538	1.20488	0.481499	0.58811	4.13556	4.93489	Cutaneous Leishmaniasis	Cutaneous Leishmaniasis	PBMC	PBMC	T CD4 Central Memory	T CD4 Naive
NSA2	0.729	0.271	0.989555	0.000996187	0.000866336	0	0.25	0.140984	0.168105	1.16881	-5.07566	5.03914	1.86909	2.10511	0.757632	0.793524	9.85525	8.83323	Cutaneous Leishmaniasis	Cutaneous Leishmaniasis	PBMC	PBMC	T CD4 Central Memory	T CD4 Naive
KANSL1	0.729	0.271	0.989555	0.00070547	0.00089294	0	0.25	-0.400934	-0.377136	0.674541	-2.94533	2.60508	1.44865	2.08229	0.660962	0.795648	6.94793	8.81706	Cutaneous Leishmaniasis	Cutaneous Leishmaniasis	PBMC	PBMC	T CD4 Central Memory	T CD4 Naive
MTMR1	0.729	0.271	0.989555	0.000119648	0.000137864	0	0.25	-0.244196	-0.227615	0.717744	-3.12691	2.32949	0.257169	0.361994	0.202128	0.269639	1.20449	1.54492	Cutaneous Leishmaniasis	Cutaneous Leishmaniasis	PBMC	PBMC	T CD4 Central Memory	T CD4 Naive
PHF8	0.7288	0.2712	0.988543	7.48886e-05	8.57518e-05	0	0.25	-0.212038	-0.211837	0.718956	-3.58795	3.19929	0.159574	0.20966	0.137373	0.172505	0.744891	0.874759	Cutaneous Leishmaniasis	Cutaneous Leishmaniasis	PBMC	PBMC	T CD4 Central Memory	T CD4 Naive
SLC25A26	0.7288	0.2712	0.988543	0.000163924	0.000190247	0	0.25	-0.237222	-0.235124	0.72345	-3.00215	2.73927	0.336262	0.458066	0.252081	0.316348	1.65975	1.93243	Cutaneous Leishmaniasis	Cutaneous Leishmaniasis	PBMC	PBMC	T CD4 Central Memory	T CD4 Naive
NAA20	0.7288	0.2712	0.988543	0.000125342	0.000118247	0	0.25	0.0861183	0.0910039	0.736792	-3.12864	3.43252	0.228954	0.281846	0.20444	0.238854	1.18791	1.17109	Cutaneous Leishmaniasis	Cutaneous Leishmaniasis	PBMC	PBMC	T CD4 Central Memory	T CD4 Naive
APC	0.7288	0.2712	0.988543	0.00018269	0.000228059	0	0.25	-0.326525	-0.316039	0.63653	-4.47645	1.88084	0.378352	0.578023	0.266883	0.345011	1.79996	2.31736	Cutaneous Leishmaniasis	Cutaneous Leishmaniasis	PBMC	PBMC	T CD4 Central Memory	T CD4 Naive
CCNK	0.7288	0.2712	0.988543	0.000113313	9.15301e-05	0	0.25	0.305896	0.318614	0.632211	-2.51718	3.4468	0.233579	0.221337	0.203515	0.191083	1.17712	0.918975	Cutaneous Leishmaniasis	Cutaneous Leishmaniasis	PBMC	PBMC	T CD4 Central Memory	T CD4 Naive
NUDT21	0.7286	0.2714	0.987531	0.000116295	0.00010963	0	0.25	0.0582471	0.0626292	0.789338	-4.40889	3.31248	0.228029	0.246284	0.190564	0.200637	1.11424	1.0162	Cutaneous Leishmaniasis	Cutaneous Leishmaniasis	PBMC	PBMC	T CD4 Central Memory	T CD4 Naive
ADK	0.7286	0.2714	0.987531	0.000625341	0.000753262	0	0.25	-0.334563	-0.305319	0.710772	-2.91112	2.31332	1.33441	1.87581	0.594357	0.717622	6.27516	7.54583	Cutaneous Leishmaniasis	Cutaneous Leishmaniasis	PBMC	PBMC	T CD4 Central Memory	T CD4 Naive
MAN1A2	0.7286	0.2714	0.987531	0.000373011	0.000469897	0	0.25	-0.366638	-0.35088	0.651342	-2.72853	2.16815	0.797406	1.11306	0.460222	0.552017	3.75531	4.56049	Cutaneous Leishmaniasis	Cutaneous Leishmaniasis	PBMC	PBMC	T CD4 Central Memory	T CD4 Naive
SPTLC1	0.7286	0.2714	0.987531	0.000104826	0.000117806	0	0.25	-0.188919	-0.207422	0.676013	-3.34187	2.44689	0.217853	0.288215	0.182701	0.224522	1.04527	1.19472	Cutaneous Leishmaniasis	Cutaneous Leishmaniasis	PBMC	PBMC	T CD4 Central Memory	T CD4 Naive
NBAS	0.7284	0.2716	0.98652	0.000256156	0.000312571	0	0.25	-0.326026	-0.34646	0.606325	-2.75315	2.48872	0.528675	0.696387	0.360315	0.435775	2.55276	2.94314	Cutaneous Leishmaniasis	Cutaneous Leishmaniasis	PBMC	PBMC	T CD4 Central Memory	T CD4 Naive
SUPT6H	0.7284	0.2716	0.98652	0.000104825	0.00011392	0	0.25	-0.121583	-0.0842199	0.786984	-3.43177	2.84204	0.219703	0.300423	0.188252	0.243631	1.0603	1.27247	Cutaneous Leishmaniasis	Cutaneous Leishmaniasis	PBMC	PBMC	T CD4 Central Memory	T CD4 Naive
HABP4	0.7284	0.2716	0.98652	0.000135829	0.000154507	0	0.25	-0.20121	-0.174213	0.734904	-2.9528	3.39668	0.260406	0.335986	0.204903	0.259023	1.29634	1.4668	Cutaneous Leishmaniasis	Cutaneous Leishmaniasis	PBMC	PBMC	T CD4 Central Memory	T CD4 Naive
GMCL1	0.7282	0.2718	0.985509	0.000124748	0.000136909	0	0.25	-0.157263	-0.146684	0.764156	-3.06143	2.79633	0.24098	0.31847	0.202128	0.240446	1.22582	1.31058	Cutaneous Leishmaniasis	Cutaneous Leishmaniasis	PBMC	PBMC	T CD4 Central Memory	T CD4 Naive
DNAJC1	0.7282	0.2718	0.985509	0.000224908	0.000201852	0	0.25	0.111855	0.0955086	0.719566	-3.17808	2.8646	0.438481	0.475582	0.279833	0.274947	2.22553	2.00368	Cutaneous Leishmaniasis	Cutaneous Leishmaniasis	PBMC	PBMC	T CD4 Central Memory	T CD4 Naive
PRKAG2	0.7282	0.2718	0.985509	0.000215608	0.000268801	0	0.25	-0.360129	-0.347219	0.635056	-2.52531	2.01064	0.443569	0.657109	0.314524	0.430467	2.16822	2.68568	Cutaneous Leishmaniasis	Cutaneous Leishmaniasis	PBMC	PBMC	T CD4 Central Memory	T CD4 Naive
SNRNP40	0.7282	0.2718	0.985509	0.000125354	0.000118037	0	0.25	0.087555	0.0997353	0.699438	-2.42117	2.35981	0.227104	0.2707	0.20074	0.225584	1.20603	1.14352	Cutaneous Leishmaniasis	Cutaneous Leishmaniasis	PBMC	PBMC	T CD4 Central Memory	T CD4 Naive
HERC4	0.7282	0.2718	0.985509	0.000559055	0.00071281	0	0.25	-0.404685	-0.380581	0.642386	-2.785	1.72408	1.19287	1.71126	0.593432	0.705945	5.68133	7.15421	Cutaneous Leishmaniasis	Cutaneous Leishmaniasis	PBMC	PBMC	T CD4 Central Memory	T CD4 Naive
AQR	0.7282	0.2718	0.985509	0.000180548	0.000233632	0	0.25	-0.39453	-0.372792	0.632315	-4.4286	1.73427	0.352913	0.533968	0.272895	0.368365	1.71987	2.22395	Cutaneous Leishmaniasis	Cutaneous Leishmaniasis	PBMC	PBMC	T CD4 Central Memory	T CD4 Naive
SIPA1L1	0.728	0.272	0.984499	0.000284169	0.000311303	0	0.25	-0.183005	-0.15142	0.718779	-2.98107	2.24766	0.63367	0.763796	0.376041	0.420913	2.94814	3.12028	Cutaneous Leishmaniasis	Cutaneous Leishmaniasis	PBMC	PBMC	T CD4 Central Memory	T CD4 Naive
SELL	0.728	0.272	0.984499	0.00093177	0.00103529	0	0.25	-0.233448	-0.187515	0.744011	-3.15567	2.44599	1.8344	2.5239	0.720629	0.847134	9.40078	10.4954	Cutaneous Leishmaniasis	Cutaneous Leishmaniasis	PBMC	PBMC	T CD4 Central Memory	T CD4 Naive
ZRSR2	0.728	0.272	0.984499	9.25756e-05	9.59308e-05	0	0.25	-0.0725384	-0.0583868	0.748951	-4.33757	3.02879	0.166512	0.223991	0.150786	0.194798	0.831674	0.9389	Cutaneous Leishmaniasis	Cutaneous Leishmaniasis	PBMC	PBMC	T CD4 Central Memory	T CD4 Naive
KPNA6	0.728	0.272	0.984499	0.000134088	0.000153614	0	0.25	-0.246325	-0.190331	0.754696	-3.37312	2.05882	0.263644	0.362525	0.212766	0.271762	1.30933	1.52243	Cutaneous Leishmaniasis	Cutaneous Leishmaniasis	PBMC	PBMC	T CD4 Central Memory	T CD4 Naive
TASOR2	0.728	0.272	0.984499	0.000249154	0.000321087	0	0.25	-0.425329	-0.403516	0.625732	-3.46424	2.33145	0.603143	0.83439	0.388067	0.480892	2.83135	3.40271	Cutaneous Leishmaniasis	Cutaneous Leishmaniasis	PBMC	PBMC	T CD4 Central Memory	T CD4 Naive
ZDHHC20	0.728	0.272	0.984499	0.000278379	0.000331083	0	0.25	-0.307332	-0.287793	0.670669	-2.90253	1.88259	0.589267	0.821121	0.364015	0.458068	2.75756	3.32333	Cutaneous Leishmaniasis	Cutaneous Leishmaniasis	PBMC	PBMC	T CD4 Central Memory	T CD4 Naive
DCTN4	0.7278	0.2722	0.983489	0.000118032	0.000143304	0	0.25	-0.277949	-0.283454	0.636089	-2.42765	2.20928	0.21369	0.357217	0.167438	0.258493	1.06172	1.5064	Cutaneous Leishmaniasis	Cutaneous Leishmaniasis	PBMC	PBMC	T CD4 Central Memory	T CD4 Naive
UBE2Q2	0.7278	0.2722	0.983489	0.000172054	0.000168192	0	0.25	0.0108241	-0.0258312	0.730585	-2.62049	2.60244	0.358463	0.395433	0.261332	0.288217	1.74746	1.58713	Cutaneous Leishmaniasis	Cutaneous Leishmaniasis	PBMC	PBMC	T CD4 Central Memory	T CD4 Naive
VPS50	0.7278	0.2722	0.983489	0.000164966	0.000205464	0	0.25	-0.356355	-0.33857	0.647226	-3.18075	1.87245	0.3469	0.480358	0.251619	0.31741	1.65729	1.97386	Cutaneous Leishmaniasis	Cutaneous Leishmaniasis	PBMC	PBMC	T CD4 Central Memory	T CD4 Naive
SNX4	0.7278	0.2722	0.983489	0.00012481	0.000153476	0	0.25	-0.318589	-0.334926	0.6274	-2.81781	2.59053	0.224329	0.360933	0.185014	0.261146	1.13497	1.44759	Cutaneous Leishmaniasis	Cutaneous Leishmaniasis	PBMC	PBMC	T CD4 Central Memory	T CD4 Naive
MICU1	0.7278	0.2722	0.983489	0.000170032	0.000194687	0	0.25	-0.199113	-0.200416	0.675508	-2.36632	2.2776	0.339962	0.452758	0.240056	0.272824	1.6569	1.84866	Cutaneous Leishmaniasis	Cutaneous Leishmaniasis	PBMC	PBMC	T CD4 Central Memory	T CD4 Naive
CCDC90B	0.7278	0.2722	0.983489	0.000145534	0.000128457	0	0.25	0.168686	0.166226	0.71948	-2.64199	3.29084	0.27567	0.281846	0.218779	0.228238	1.40315	1.16839	Cutaneous Leishmaniasis	Cutaneous Leishmaniasis	PBMC	PBMC	T CD4 Central Memory	T CD4 Naive
SSU72	0.7278	0.2722	0.983489	0.000255398	0.000221811	0	0.25	0.163708	0.195058	0.852291	-3.59352	3.46432	0.490747	0.49522	0.372803	0.382696	2.61142	2.07106	Cutaneous Leishmaniasis	Cutaneous Leishmaniasis	PBMC	PBMC	T CD4 Central Memory	T CD4 Naive
SF3A1	0.7276	0.2724	0.98248	0.000102408	8.84278e-05	0	0.25	0.18702	0.191109	0.724999	-4.94717	2.80791	0.192876	0.20276	0.173451	0.17569	0.980493	0.819281	Cutaneous Leishmaniasis	Cutaneous Leishmaniasis	PBMC	PBMC	T CD4 Central Memory	T CD4 Naive
TRIM4	0.7276	0.2724	0.98248	0.000152269	0.000196334	0	0.25	-0.382359	-0.376778	0.617084	-3.21167	2.68707	0.291858	0.457004	0.232192	0.334926	1.3862	1.85287	Cutaneous Leishmaniasis	Cutaneous Leishmaniasis	PBMC	PBMC	T CD4 Central Memory	T CD4 Naive
WDR48	0.7276	0.2724	0.98248	0.000103123	0.000108138	0	0.25	-0.0997548	-0.0842676	0.739668	-4.50361	2.81325	0.216928	0.262738	0.181776	0.221338	1.03165	1.0875	Cutaneous Leishmaniasis	Cutaneous Leishmaniasis	PBMC	PBMC	T CD4 Central Memory	T CD4 Naive
USPL1	0.7276	0.2724	0.98248	0.000119451	0.000128297	0	0.25	-0.143563	-0.13785	0.740402	-2.83745	2.75811	0.233117	0.300423	0.190102	0.230892	1.11367	1.23353	Cutaneous Leishmaniasis	Cutaneous Leishmaniasis	PBMC	PBMC	T CD4 Central Memory	T CD4 Naive
EIF2S2	0.7274	0.2726	0.981471	0.0004162	0.000336703	0	0.25	0.30183	0.310261	0.729023	-3.72857	3.51513	0.805732	0.81475	0.49815	0.512739	4.08752	3.49221	Cutaneous Leishmaniasis	Cutaneous Leishmaniasis	PBMC	PBMC	T CD4 Central Memory	T CD4 Naive
FDPS	0.7274	0.2726	0.981471	0.000111563	9.09083e-05	0	0.25	0.271144	0.275477	0.678431	-3.66869	2.86897	0.207677	0.21656	0.182701	0.191614	1.04004	0.920057	Cutaneous Leishmaniasis	Cutaneous Leishmaniasis	PBMC	PBMC	T CD4 Central Memory	T CD4 Naive
IDS	0.7274	0.2726	0.981471	0.000180174	0.000148106	0	0.25	0.295139	0.269868	0.719116	-2.46377	3.31551	0.337187	0.346601	0.273821	0.280786	1.65936	1.43009	Cutaneous Leishmaniasis	Cutaneous Leishmaniasis	PBMC	PBMC	T CD4 Central Memory	T CD4 Naive
PPM1B	0.7274	0.2726	0.981471	0.000255288	0.000329591	0	0.25	-0.411872	-0.391705	0.610128	-2.69021	2.30601	0.515262	0.79405	0.368178	0.47983	2.44443	3.26664	Cutaneous Leishmaniasis	Cutaneous Leishmaniasis	PBMC	PBMC	T CD4 Central Memory	T CD4 Naive
CLIP1	0.7272	0.2728	0.980463	0.000191147	0.000181989	0	0.25	0.00666348	-0.00767422	0.708537	-2.48482	2.47924	0.419055	0.442142	0.305273	0.302017	2.00804	1.84021	Cutaneous Leishmaniasis	Cutaneous Leishmaniasis	PBMC	PBMC	T CD4 Central Memory	T CD4 Naive
TMEM179B	0.7272	0.2728	0.980463	0.000181779	0.00014971	0	0.25	0.29153	0.270419	0.710542	-2.31397	3.3436	0.34875	0.31157	0.280759	0.264862	1.77225	1.31884	Cutaneous Leishmaniasis	Cutaneous Leishmaniasis	PBMC	PBMC	T CD4 Central Memory	T CD4 Naive
ZNF862	0.7272	0.2728	0.980463	0.000154627	0.000158408	0	0.25	-0.0345502	-0.0304976	0.724598	-2.42669	2.53236	0.275207	0.351909	0.236818	0.27707	1.47166	1.48669	Cutaneous Leishmaniasis	Cutaneous Leishmaniasis	PBMC	PBMC	T CD4 Central Memory	T CD4 Naive
MRFAP1L1	0.727	0.273	0.979455	0.000126275	0.000111939	0	0.25	0.252745	0.137338	0.99307	-4.44383	5.48653	0.245605	0.264861	0.208141	0.228769	1.21867	1.08405	Cutaneous Leishmaniasis	Cutaneous Leishmaniasis	PBMC	PBMC	T CD4 Central Memory	T CD4 Naive
DYM	0.727	0.273	0.979455	0.000411751	0.000510183	0	0.25	-0.353257	-0.350685	0.632332	-2.61578	1.91321	0.822383	1.12367	0.471785	0.58758	3.84937	4.60867	Cutaneous Leishmaniasis	Cutaneous Leishmaniasis	PBMC	PBMC	T CD4 Central Memory	T CD4 Naive
APOL3	0.727	0.273	0.979455	0.000135021	0.00011935	0	0.25	0.150318	0.162325	0.681034	-2.45731	2.45867	0.243292	0.281846	0.209066	0.238854	1.24266	1.21005	Cutaneous Leishmaniasis	Cutaneous Leishmaniasis	PBMC	PBMC	T CD4 Central Memory	T CD4 Naive
MT-ND6	0.7268	0.2732	0.978447	0.000377688	0.000504123	0	0.25	-0.458021	-0.405107	0.671263	-3.01668	1.93207	0.801107	1.16879	0.477798	0.641189	3.89002	4.97325	Cutaneous Leishmaniasis	Cutaneous Leishmaniasis	PBMC	PBMC	T CD4 Central Memory	T CD4 Naive
NBR1	0.7266	0.2734	0.97744	0.000111992	0.000107155	0	0.25	0.0495772	0.0581656	0.761375	-3.49126	3.03231	0.225716	0.244691	0.192414	0.200637	1.12553	1.02879	Cutaneous Leishmaniasis	Cutaneous Leishmaniasis	PBMC	PBMC	T CD4 Central Memory	T CD4 Naive
TGFB1	0.7266	0.2734	0.97744	0.000308802	0.000223119	0	0.25	0.405221	0.366432	0.637119	-1.67096	2.75991	0.592504	0.527598	0.409343	0.374735	2.9563	2.20622	Cutaneous Leishmaniasis	Cutaneous Leishmaniasis	PBMC	PBMC	T CD4 Central Memory	T CD4 Naive
ZCCHC10	0.7266	0.2734	0.97744	0.000115474	9.5179e-05	0	0.25	0.274431	0.285336	0.694072	-2.75495	3.83033	0.226179	0.21656	0.185476	0.176752	1.1413	0.927205	Cutaneous Leishmaniasis	Cutaneous Leishmaniasis	PBMC	PBMC	T CD4 Central Memory	T CD4 Naive
CDK5RAP2	0.7266	0.2734	0.97744	0.000120981	0.000141477	0	0.25	-0.245275	-0.254134	0.668382	-2.70758	2.29538	0.250693	0.355094	0.205828	0.27017	1.23747	1.43828	Cutaneous Leishmaniasis	Cutaneous Leishmaniasis	PBMC	PBMC	T CD4 Central Memory	T CD4 Naive
SND1	0.7264	0.2736	0.976434	0.000222636	0.000251953	0	0.25	-0.188906	-0.173207	0.735835	-3.2425	2.4713	0.493985	0.633754	0.353377	0.41879	2.37298	2.65179	Cutaneous Leishmaniasis	Cutaneous Leishmaniasis	PBMC	PBMC	T CD4 Central Memory	T CD4 Naive
PRPF38A	0.7264	0.2736	0.976434	0.000121194	0.000119435	0	0.25	0.0100896	0.0174794	0.723201	-3.34474	2.84918	0.214615	0.281315	0.188714	0.231423	1.10984	1.13565	Cutaneous Leishmaniasis	Cutaneous Leishmaniasis	PBMC	PBMC	T CD4 Central Memory	T CD4 Naive
SNX29	0.7262	0.2738	0.975428	0.000221096	0.000273298	0	0.25	-0.311754	-0.291047	0.706901	-3.01805	2.88626	0.464383	0.653924	0.324699	0.422505	2.19677	2.83224	Cutaneous Leishmaniasis	Cutaneous Leishmaniasis	PBMC	PBMC	T CD4 Central Memory	T CD4 Naive
MSH2	0.7262	0.2738	0.975428	0.000105894	0.000128927	0	0.25	-0.311684	-0.282685	0.689576	-3.14263	2.12593	0.210453	0.290869	0.170675	0.230361	1.00592	1.25853	Cutaneous Leishmaniasis	Cutaneous Leishmaniasis	PBMC	PBMC	T CD4 Central Memory	T CD4 Naive
STAT6	0.726	0.274	0.974422	0.000114761	0.000114443	0	0.25	-0.0101802	0.0188823	0.74786	-4.55403	3.23342	0.228491	0.259553	0.196577	0.214968	1.10597	1.06362	Cutaneous Leishmaniasis	Cutaneous Leishmaniasis	PBMC	PBMC	T CD4 Central Memory	T CD4 Naive
CRIPT	0.726	0.274	0.974422	9.19588e-05	0.000106573	0	0.25	-0.210897	-0.226099	0.652748	-2.61386	2.3322	0.168362	0.236199	0.151249	0.203822	0.845338	1.02461	Cutaneous Leishmaniasis	Cutaneous Leishmaniasis	PBMC	PBMC	T CD4 Central Memory	T CD4 Naive
HMGN2	0.726	0.274	0.974422	0.000606743	0.000523564	0	0.25	0.171137	0.185015	0.923214	-3.49413	3.53457	1.13829	1.20382	0.629047	0.64172	5.92506	5.07091	Cutaneous Leishmaniasis	Cutaneous Leishmaniasis	PBMC	PBMC	T CD4 Central Memory	T CD4 Naive
TOR1AIP1	0.726	0.274	0.974422	0.000133844	0.000125826	0	0.25	0.0861661	0.083859	0.700743	-2.39853	2.84107	0.252081	0.296177	0.209066	0.242038	1.25749	1.26166	Cutaneous Leishmaniasis	Cutaneous Leishmaniasis	PBMC	PBMC	T CD4 Central Memory	T CD4 Naive
SLC30A7	0.726	0.274	0.974422	0.000175313	0.000205357	0	0.25	-0.257162	-0.259904	0.671532	-3.92756	2.03528	0.380202	0.50849	0.272895	0.337049	1.7819	2.06827	Cutaneous Leishmaniasis	Cutaneous Leishmaniasis	PBMC	PBMC	T CD4 Central Memory	T CD4 Naive
SLC35A1	0.726	0.274	0.974422	9.40531e-05	9.48567e-05	0	0.25	-0.0186574	-0.00318766	0.732027	-2.8758	3.01498	0.180851	0.226114	0.151711	0.184713	0.861673	0.984797	Cutaneous Leishmaniasis	Cutaneous Leishmaniasis	PBMC	PBMC	T CD4 Central Memory	T CD4 Naive
HTATSF1	0.726	0.274	0.974422	0.000136148	0.000118977	0	0.25	0.157281	0.187407	0.758667	-3.76332	4.45094	0.261794	0.286092	0.216004	0.238323	1.32088	1.20243	Cutaneous Leishmaniasis	Cutaneous Leishmaniasis	PBMC	PBMC	T CD4 Central Memory	T CD4 Naive
INTS6	0.7258	0.2742	0.973417	0.000218491	0.00025103	0	0.25	-0.21122	-0.220994	0.662746	-2.84071	2.79724	0.438481	0.59023	0.302498	0.345541	2.17823	2.42651	Cutaneous Leishmaniasis	Cutaneous Leishmaniasis	PBMC	PBMC	T CD4 Central Memory	T CD4 Naive
TAPT1	0.7258	0.2742	0.973417	0.000111632	0.000134499	0	0.25	-0.327496	-0.315361	0.680797	-3.29814	2.55597	0.226641	0.326432	0.176688	0.251592	1.09084	1.38445	Cutaneous Leishmaniasis	Cutaneous Leishmaniasis	PBMC	PBMC	T CD4 Central Memory	T CD4 Naive
CLEC2B	0.7258	0.2742	0.973417	0.000399952	0.0003666	0	0.25	0.123516	0.151562	0.774558	-4.45232	3.92394	0.810357	0.850844	0.471323	0.507962	4.1272	3.50756	Cutaneous Leishmaniasis	Cutaneous Leishmaniasis	PBMC	PBMC	T CD4 Central Memory	T CD4 Naive
ECE1	0.7256	0.2744	0.972412	0.000138856	0.000127381	0	0.25	0.107289	0.101091	0.741136	-3.04139	3.18611	0.277982	0.282908	0.226642	0.228769	1.32671	1.18842	Cutaneous Leishmaniasis	Cutaneous Leishmaniasis	PBMC	PBMC	T CD4 Central Memory	T CD4 Naive
ACP1	0.7256	0.2744	0.972412	0.000189548	0.000181371	0	0.25	0.0397232	0.0223913	0.841111	-3.39943	3.84936	0.364938	0.428872	0.29556	0.339703	1.92835	1.8322	Cutaneous Leishmaniasis	Cutaneous Leishmaniasis	PBMC	PBMC	T CD4 Central Memory	T CD4 Naive
UTRN	0.7256	0.2744	0.972412	0.000927402	0.000973612	0	0.25	-0.137569	-0.181862	0.670996	-2.16283	2.03678	2.26086	2.55309	0.741906	0.832272	10.1595	10.4293	Cutaneous Leishmaniasis	Cutaneous Leishmaniasis	PBMC	PBMC	T CD4 Central Memory	T CD4 Naive
ANP32B	0.7254	0.2746	0.971408	0.000924609	0.000815713	0	0.25	0.133386	0.158352	0.942721	-3.77261	3.84104	1.68408	1.8291	0.756244	0.754777	8.84334	7.62264	Cutaneous Leishmaniasis	Cutaneous Leishmaniasis	PBMC	PBMC	T CD4 Central Memory	T CD4 Naive
ALG5	0.7254	0.2746	0.971408	0.000107611	0.000104146	0	0.25	0.0202416	0.00834227	0.730613	-2.70609	2.98149	0.205365	0.224522	0.178076	0.188429	1.03986	0.999433	Cutaneous Leishmaniasis	Cutaneous Leishmaniasis	PBMC	PBMC	T CD4 Central Memory	T CD4 Naive
EIF4A2	0.7254	0.2746	0.971408	0.0007632	0.000687666	0	0.25	0.120173	0.122272	0.812483	-3.31561	2.94551	1.3876	1.54884	0.70259	0.720276	7.16295	6.43471	Cutaneous Leishmaniasis	Cutaneous Leishmaniasis	PBMC	PBMC	T CD4 Central Memory	T CD4 Naive
LATS1	0.7254	0.2746	0.971408	0.00014701	0.000157909	0	0.25	-0.170034	-0.170642	0.718768	-3.98771	2.81824	0.287696	0.364117	0.232655	0.279724	1.4107	1.51673	Cutaneous Leishmaniasis	Cutaneous Leishmaniasis	PBMC	PBMC	T CD4 Central Memory	T CD4 Naive
ST3GAL1	0.7254	0.2746	0.971408	0.000249608	0.000335599	0	0.25	-0.424057	-0.405545	0.562539	-2.92585	1.51988	0.53515	0.794581	0.377891	0.514331	2.60351	3.46499	Cutaneous Leishmaniasis	Cutaneous Leishmaniasis	PBMC	PBMC	T CD4 Central Memory	T CD4 Naive
BANP	0.7252	0.2748	0.970404	8.97978e-05	9.85284e-05	0	0.25	-0.162484	-0.132464	0.702333	-3.93946	2.01359	0.176225	0.236199	0.151711	0.200637	0.871076	1.01295	Cutaneous Leishmaniasis	Cutaneous Leishmaniasis	PBMC	PBMC	T CD4 Central Memory	T CD4 Naive
PAXBP1	0.7252	0.2748	0.970404	0.000123253	0.000147718	0	0.25	-0.28143	-0.295174	0.639122	-2.70483	2.5088	0.259944	0.355094	0.215079	0.274947	1.28793	1.42554	Cutaneous Leishmaniasis	Cutaneous Leishmaniasis	PBMC	PBMC	T CD4 Central Memory	T CD4 Naive
EXOSC7	0.7252	0.2748	0.970404	0.000104658	8.96225e-05	0	0.25	0.224054	0.203923	0.692866	-2.01413	2.9602	0.205365	0.201167	0.180389	0.17569	1.05709	0.8235	Cutaneous Leishmaniasis	Cutaneous Leishmaniasis	PBMC	PBMC	T CD4 Central Memory	T CD4 Naive
TMC6	0.725	0.275	0.969401	0.000163405	0.000148735	0	0.25	0.130668	0.13841	0.693842	-2.82283	2.64163	0.320998	0.348194	0.269658	0.282909	1.65633	1.53636	Cutaneous Leishmaniasis	Cutaneous Leishmaniasis	PBMC	PBMC	T CD4 Central Memory	T CD4 Naive
DHX29	0.725	0.275	0.969401	0.000123336	0.000119311	0	0.25	0.0165422	0.0361013	0.736553	-3.24044	3.27699	0.224791	0.273354	0.183164	0.203822	1.17593	1.13807	Cutaneous Leishmaniasis	Cutaneous Leishmaniasis	PBMC	PBMC	T CD4 Central Memory	T CD4 Naive
NFATC2	0.725	0.275	0.969401	0.000243941	0.000227073	0	0.25	0.0160862	0.0463347	0.739068	-3.04511	3.0962	0.508786	0.524944	0.342276	0.368365	2.4157	2.20205	Cutaneous Leishmaniasis	Cutaneous Leishmaniasis	PBMC	PBMC	T CD4 Central Memory	T CD4 Naive
RAB3GAP1	0.725	0.275	0.969401	0.000316279	0.000426964	0	0.25	-0.508951	-0.433758	0.657388	-3.40419	1.45455	0.669285	1.03397	0.419981	0.549894	3.17059	4.21908	Cutaneous Leishmaniasis	Cutaneous Leishmaniasis	PBMC	PBMC	T CD4 Central Memory	T CD4 Naive
TRNT1	0.7248	0.2752	0.968398	0.000100819	0.000113241	0	0.25	-0.162303	-0.179683	0.672354	-2.95607	2.82665	0.203977	0.261676	0.174376	0.218153	1.01313	1.06759	Cutaneous Leishmaniasis	Cutaneous Leishmaniasis	PBMC	PBMC	T CD4 Central Memory	T CD4 Naive
ZNHIT6	0.7248	0.2752	0.968398	0.000143346	0.000188736	0	0.25	-0.44903	-0.407813	0.652926	-3.2087	1.5259	0.300647	0.444796	0.228492	0.306794	1.42797	1.86391	Cutaneous Leishmaniasis	Cutaneous Leishmaniasis	PBMC	PBMC	T CD4 Central Memory	T CD4 Naive
SLC30A6	0.7248	0.2752	0.968398	0.000105369	0.000119047	0	0.25	-0.173638	-0.161751	0.725651	-3.2804	3.16991	0.210453	0.278131	0.172063	0.210722	1.02369	1.23536	Cutaneous Leishmaniasis	Cutaneous Leishmaniasis	PBMC	PBMC	T CD4 Central Memory	T CD4 Naive
KAT6B	0.7248	0.2752	0.968398	0.000358779	0.000431933	0	0.25	-0.320754	-0.313363	0.652136	-2.72231	2.18693	0.738202	1.05095	0.424144	0.526539	3.61812	4.2981	Cutaneous Leishmaniasis	Cutaneous Leishmaniasis	PBMC	PBMC	T CD4 Central Memory	T CD4 Naive
ZNF529	0.7248	0.2752	0.968398	9.14113e-05	0.000101984	0	0.25	-0.204238	-0.190126	0.721171	-3.58191	2.67005	0.17345	0.223991	0.152636	0.184183	0.87112	0.919633	Cutaneous Leishmaniasis	Cutaneous Leishmaniasis	PBMC	PBMC	T CD4 Central Memory	T CD4 Naive
IL6R	0.7248	0.2752	0.968398	0.000205503	0.000164972	0	0.25	0.288655	0.263869	0.727159	-2.46181	3.92457	0.442181	0.402333	0.328862	0.312102	2.16693	1.72533	Cutaneous Leishmaniasis	Cutaneous Leishmaniasis	PBMC	PBMC	T CD4 Central Memory	T CD4 Naive
ZXDC	0.7246	0.2754	0.967395	0.000111706	0.00012721	0	0.25	-0.216752	-0.21478	0.689107	-2.98807	2.48238	0.218778	0.3052	0.182701	0.242038	1.10487	1.29549	Cutaneous Leishmaniasis	Cutaneous Leishmaniasis	PBMC	PBMC	T CD4 Central Memory	T CD4 Naive
CERT1	0.7246	0.2754	0.967395	0.000252012	0.000288834	0	0.25	-0.252169	-0.252613	0.669809	-2.82946	2.2295	0.53515	0.702757	0.353377	0.400212	2.55776	2.82347	Cutaneous Leishmaniasis	Cutaneous Leishmaniasis	PBMC	PBMC	T CD4 Central Memory	T CD4 Naive
OSBP	0.7246	0.2754	0.967395	8.70511e-05	0.000102019	0	0.25	-0.270855	-0.239233	0.715134	-3.77351	2.4151	0.170212	0.233014	0.151249	0.192144	0.844375	0.971276	Cutaneous Leishmaniasis	Cutaneous Leishmaniasis	PBMC	PBMC	T CD4 Central Memory	T CD4 Naive
ARID2	0.7246	0.2754	0.967395	0.000388501	0.000482337	0	0.25	-0.366898	-0.341551	0.652829	-3.18316	2.02055	0.819608	1.1534	0.479186	0.578556	3.9257	4.74667	Cutaneous Leishmaniasis	Cutaneous Leishmaniasis	PBMC	PBMC	T CD4 Central Memory	T CD4 Naive
GPATCH2	0.7246	0.2754	0.967395	0.000125201	0.000137458	0	0.25	-0.166149	-0.142808	0.741452	-3.25456	2.65275	0.253006	0.323247	0.190102	0.227176	1.21518	1.35268	Cutaneous Leishmaniasis	Cutaneous Leishmaniasis	PBMC	PBMC	T CD4 Central Memory	T CD4 Naive
LRPAP1	0.7246	0.2754	0.967395	0.000140954	0.000122662	0	0.25	0.189921	0.198903	0.670452	-2.05559	2.64934	0.28122	0.279192	0.246531	0.251062	1.41548	1.23521	Cutaneous Leishmaniasis	Cutaneous Leishmaniasis	PBMC	PBMC	T CD4 Central Memory	T CD4 Naive
ASH1L	0.7244	0.2756	0.966393	0.000612801	0.000757514	0	0.25	-0.363521	-0.361492	0.598723	-2.43734	1.64905	1.4542	2.02655	0.665125	0.781847	6.92755	8.34763	Cutaneous Leishmaniasis	Cutaneous Leishmaniasis	PBMC	PBMC	T CD4 Central Memory	T CD4 Naive
CACYBP	0.7242	0.2758	0.965392	0.000216138	0.00018586	0	0.25	0.215658	0.196567	0.83951	-3.01919	3.91773	0.407029	0.460719	0.324699	0.342357	2.09697	1.92965	Cutaneous Leishmaniasis	Cutaneous Leishmaniasis	PBMC	PBMC	T CD4 Central Memory	T CD4 Naive
HBS1L	0.7242	0.2758	0.965392	0.000203014	0.000259614	0	0.25	-0.365543	-0.355353	0.621253	-3.01491	1.72081	0.370489	0.59023	0.283071	0.397558	1.92126	2.55483	Cutaneous Leishmaniasis	Cutaneous Leishmaniasis	PBMC	PBMC	T CD4 Central Memory	T CD4 Naive
RPS6KA5	0.7242	0.2758	0.965392	0.000330054	0.000374838	0	0.25	-0.219757	-0.248701	0.673926	-2.97464	2.52073	0.7012	0.926746	0.425994	0.495754	3.44134	3.85218	Cutaneous Leishmaniasis	Cutaneous Leishmaniasis	PBMC	PBMC	T CD4 Central Memory	T CD4 Naive
HNRNPA1	0.724	0.276	0.964391	0.0012334	0.00105181	0	0.25	0.202927	0.216149	1.09192	-4.44355	4.21614	2.28167	2.46816	0.823312	0.847665	11.8847	10.3688	Cutaneous Leishmaniasis	Cutaneous Leishmaniasis	PBMC	PBMC	T CD4 Central Memory	T CD4 Naive
SNX13	0.724	0.276	0.964391	0.000152836	0.000181705	0	0.25	-0.290963	-0.303682	0.634023	-2.87433	2.60262	0.316373	0.456473	0.242368	0.322187	1.54236	1.88015	Cutaneous Leishmaniasis	Cutaneous Leishmaniasis	PBMC	PBMC	T CD4 Central Memory	T CD4 Naive
TCF12	0.724	0.276	0.964391	0.000620399	0.000761467	0	0.25	-0.324096	-0.31531	0.642616	-2.67889	1.93392	1.35615	1.90925	0.607771	0.718153	6.42706	7.87014	Cutaneous Leishmaniasis	Cutaneous Leishmaniasis	PBMC	PBMC	T CD4 Central Memory	T CD4 Naive
STRAP	0.724	0.276	0.964391	0.000158005	0.000133967	0	0.25	0.214823	0.233367	0.790822	-3.39759	3.16216	0.294634	0.322716	0.245143	0.274416	1.49348	1.38408	Cutaneous Leishmaniasis	Cutaneous Leishmaniasis	PBMC	PBMC	T CD4 Central Memory	T CD4 Naive
HPS3	0.7238	0.2762	0.96339	8.76663e-05	9.5104e-05	0	0.25	-0.128545	-0.135318	0.71708	-3.70351	2.79534	0.168825	0.205414	0.141536	0.165074	0.844965	0.880989	Cutaneous Leishmaniasis	Cutaneous Leishmaniasis	PBMC	PBMC	T CD4 Central Memory	T CD4 Naive
STRBP	0.7238	0.2762	0.96339	0.000126403	0.000149224	0	0.25	-0.263436	-0.253875	0.67841	-2.79684	2.88855	0.254393	0.357748	0.190564	0.245223	1.25406	1.51788	Cutaneous Leishmaniasis	Cutaneous Leishmaniasis	PBMC	PBMC	T CD4 Central Memory	T CD4 Naive
DTWD1	0.7238	0.2762	0.96339	9.95888e-05	0.000112356	0	0.25	-0.192387	-0.189632	0.717042	-3.60135	2.65733	0.188714	0.252653	0.157262	0.193737	0.940651	1.05448	Cutaneous Leishmaniasis	Cutaneous Leishmaniasis	PBMC	PBMC	T CD4 Central Memory	T CD4 Naive
TACC1	0.7238	0.2762	0.96339	0.00012006	0.000108418	0	0.25	0.14946	0.137453	0.739483	-4.52566	3.38906	0.222478	0.247876	0.185939	0.203822	1.07609	1.01586	Cutaneous Leishmaniasis	Cutaneous Leishmaniasis	PBMC	PBMC	T CD4 Central Memory	T CD4 Naive
PAFAH1B2	0.7238	0.2762	0.96339	9.75069e-05	0.000104548	0	0.25	-0.135975	-0.143624	0.685529	-2.51313	2.63919	0.182238	0.246284	0.156337	0.201168	0.898092	1.04273	Cutaneous Leishmaniasis	Cutaneous Leishmaniasis	PBMC	PBMC	T CD4 Central Memory	T CD4 Naive
EIF3A	0.7236	0.2764	0.96239	0.000417825	0.00033771	0	0.25	0.271172	0.290646	0.599656	-1.86085	2.39568	0.860773	0.776003	0.509713	0.492569	4.10258	3.14712	Cutaneous Leishmaniasis	Cutaneous Leishmaniasis	PBMC	PBMC	T CD4 Central Memory	T CD4 Naive
USP7	0.7236	0.2764	0.96239	0.00012898	0.000131493	0	0.25	-0.0409401	-0.0277843	0.727563	-2.91283	2.55956	0.263181	0.313162	0.219241	0.2569	1.29933	1.32308	Cutaneous Leishmaniasis	Cutaneous Leishmaniasis	PBMC	PBMC	T CD4 Central Memory	T CD4 Naive
ZDHHC2	0.7236	0.2764	0.96239	0.000112927	0.000113046	0	0.25	0.00493388	0.0270109	0.726787	-2.87128	2.50169	0.219703	0.269638	0.175301	0.197983	1.09645	1.08933	Cutaneous Leishmaniasis	Cutaneous Leishmaniasis	PBMC	PBMC	T CD4 Central Memory	T CD4 Naive
NOC3L	0.7236	0.2764	0.96239	0.000121555	0.000113332	0	0.25	0.0969624	0.113334	0.705304	-4.55197	2.98884	0.230342	0.243099	0.182701	0.18949	1.16147	1.00474	Cutaneous Leishmaniasis	Cutaneous Leishmaniasis	PBMC	PBMC	T CD4 Central Memory	T CD4 Naive
CCNY	0.7236	0.2764	0.96239	0.000376089	0.000466972	0	0.25	-0.35561	-0.369362	0.573064	-2.20643	1.49683	0.764104	1.15499	0.46346	0.559448	3.66769	4.70681	Cutaneous Leishmaniasis	Cutaneous Leishmaniasis	PBMC	PBMC	T CD4 Central Memory	T CD4 Naive
TPM3	0.7234	0.2766	0.96139	0.000833474	0.000624169	0	0.25	0.404681	0.364482	0.817812	-3.47579	3.9924	1.61979	1.47188	0.727567	0.707537	8.04236	6.01016	Cutaneous Leishmaniasis	Cutaneous Leishmaniasis	PBMC	PBMC	T CD4 Central Memory	T CD4 Naive
EP400	0.7234	0.2766	0.96139	0.00012706	0.000150205	0	0.25	-0.258736	-0.235339	0.698609	-3.83497	2.26546	0.270582	0.392779	0.222479	0.292463	1.32967	1.59184	Cutaneous Leishmaniasis	Cutaneous Leishmaniasis	PBMC	PBMC	T CD4 Central Memory	T CD4 Naive
PPP6R1	0.7234	0.2766	0.96139	0.000102808	9.08758e-05	0	0.25	0.137222	0.140585	0.74105	-2.98539	2.95433	0.188714	0.218683	0.167438	0.187898	0.946736	0.928439	Cutaneous Leishmaniasis	Cutaneous Leishmaniasis	PBMC	PBMC	T CD4 Central Memory	T CD4 Naive
GTPBP10	0.7234	0.2766	0.96139	0.000155669	0.000178387	0	0.25	-0.236727	-0.203296	0.736142	-3.62131	2.40096	0.305734	0.40021	0.237743	0.303609	1.54145	1.72483	Cutaneous Leishmaniasis	Cutaneous Leishmaniasis	PBMC	PBMC	T CD4 Central Memory	T CD4 Naive
GIMAP2	0.7234	0.2766	0.96139	0.000353217	0.000352796	0	0.25	-0.0280402	-0.0299749	0.728906	-2.93575	2.55333	0.692874	0.879506	0.458834	0.54034	3.61101	3.67201	Cutaneous Leishmaniasis	Cutaneous Leishmaniasis	PBMC	PBMC	T CD4 Central Memory	T CD4 Naive
BFAR	0.7234	0.2766	0.96139	0.000109642	0.000101831	0	0.25	0.0984816	0.097228	0.744474	-2.84515	3.2317	0.197502	0.242037	0.172525	0.205945	1.0262	1.03788	Cutaneous Leishmaniasis	Cutaneous Leishmaniasis	PBMC	PBMC	T CD4 Central Memory	T CD4 Naive
NUP50	0.7232	0.2768	0.960391	0.000167907	0.000144883	0	0.25	0.196751	0.218838	0.688214	-2.36898	2.67294	0.333949	0.347663	0.271045	0.280255	1.65883	1.44203	Cutaneous Leishmaniasis	Cutaneous Leishmaniasis	PBMC	PBMC	T CD4 Central Memory	T CD4 Naive
PRKCH	0.7232	0.2768	0.960391	0.00100944	0.00114968	0	0.25	-0.248346	-0.255771	0.62831	-2.62707	1.96243	2.36909	3.0032	0.791397	0.886943	11.1105	12.5595	Cutaneous Leishmaniasis	Cutaneous Leishmaniasis	PBMC	PBMC	T CD4 Central Memory	T CD4 Naive
CMC2	0.7232	0.2768	0.960391	0.000137641	0.000106715	0	0.25	0.350809	0.334526	0.636792	-2.8439	2.86011	0.272432	0.232483	0.219241	0.193737	1.31425	1.00803	Cutaneous Leishmaniasis	Cutaneous Leishmaniasis	PBMC	PBMC	T CD4 Central Memory	T CD4 Naive
TRPC4AP	0.723	0.277	0.959392	0.00015798	0.000177069	0	0.25	-0.197628	-0.207953	0.682573	-2.57342	2.54536	0.332099	0.412949	0.250231	0.288217	1.6258	1.70971	Cutaneous Leishmaniasis	Cutaneous Leishmaniasis	PBMC	PBMC	T CD4 Central Memory	T CD4 Naive
CRCP	0.723	0.277	0.959392	0.000110439	0.000106451	0	0.25	0.0327034	0.0419011	0.726132	-2.8051	3.30521	0.236354	0.258492	0.19519	0.204352	1.13726	1.07858	Cutaneous Leishmaniasis	Cutaneous Leishmaniasis	PBMC	PBMC	T CD4 Central Memory	T CD4 Naive
INPP5D	0.723	0.277	0.959392	0.000264352	0.000305444	0	0.25	-0.25018	-0.259975	0.642769	-2.35385	2.16155	0.522662	0.703286	0.36494	0.449575	2.52879	2.95496	Cutaneous Leishmaniasis	Cutaneous Leishmaniasis	PBMC	PBMC	T CD4 Central Memory	T CD4 Naive
RBM5	0.723	0.277	0.959392	0.000141216	0.000164657	0	0.25	-0.276115	-0.265421	0.693239	-2.55389	2.60931	0.271044	0.376856	0.228955	0.306794	1.33662	1.59687	Cutaneous Leishmaniasis	Cutaneous Leishmaniasis	PBMC	PBMC	T CD4 Central Memory	T CD4 Naive
NBN	0.723	0.277	0.959392	0.000116637	0.000103458	0	0.25	0.158168	0.155261	0.71787	-2.63056	3.08937	0.218778	0.245753	0.182239	0.194268	1.10091	1.02877	Cutaneous Leishmaniasis	Cutaneous Leishmaniasis	PBMC	PBMC	T CD4 Central Memory	T CD4 Naive
ARL6IP5	0.723	0.277	0.959392	0.000886128	0.000711327	0	0.25	0.32376	0.330888	0.627803	-2.3797	2.64094	1.74005	1.68207	0.786772	0.760616	8.99936	7.1161	Cutaneous Leishmaniasis	Cutaneous Leishmaniasis	PBMC	PBMC	T CD4 Central Memory	T CD4 Naive
VPS13D	0.723	0.277	0.959392	0.00021742	0.000239476	0	0.25	-0.169363	-0.172477	0.723939	-4.48718	2.76031	0.455132	0.584392	0.338575	0.383227	2.25734	2.45272	Cutaneous Leishmaniasis	Cutaneous Leishmaniasis	PBMC	PBMC	T CD4 Central Memory	T CD4 Naive
YTHDF2	0.723	0.277	0.959392	0.000153764	0.00013087	0	0.25	0.219703	0.220788	0.693006	-2.51287	2.93538	0.281683	0.328024	0.237743	0.269639	1.46475	1.38926	Cutaneous Leishmaniasis	Cutaneous Leishmaniasis	PBMC	PBMC	T CD4 Central Memory	T CD4 Naive
TRIM27	0.7228	0.2772	0.958393	9.91447e-05	0.00010044	0	0.25	-0.000870674	-0.0360193	0.743632	-2.43361	3.30638	0.194264	0.231422	0.168825	0.194268	0.947327	0.991287	Cutaneous Leishmaniasis	Cutaneous Leishmaniasis	PBMC	PBMC	T CD4 Central Memory	T CD4 Naive
CCT3	0.7228	0.2772	0.958393	0.000312802	0.000269586	0	0.25	0.22579	0.190135	0.861822	-3.05812	3.93122	0.604068	0.657109	0.423682	0.443737	3.07123	2.67727	Cutaneous Leishmaniasis	Cutaneous Leishmaniasis	PBMC	PBMC	T CD4 Central Memory	T CD4 Naive
UBXN2A	0.7228	0.2772	0.958393	0.000106865	0.000104161	0	0.25	0.0261607	0.0515304	0.717474	-2.85506	2.32911	0.205365	0.233545	0.160962	0.177813	1.01632	1.01838	Cutaneous Leishmaniasis	Cutaneous Leishmaniasis	PBMC	PBMC	T CD4 Central Memory	T CD4 Naive
PARP14	0.7228	0.2772	0.958393	0.000205921	0.00017996	0	0.25	0.16454	0.177717	0.675826	-2.35237	2.86542	0.434318	0.454881	0.313136	0.332803	2.03245	1.81774	Cutaneous Leishmaniasis	Cutaneous Leishmaniasis	PBMC	PBMC	T CD4 Central Memory	T CD4 Naive
TOMM70	0.7226	0.2774	0.957395	0.000110653	0.00012532	0	0.25	-0.223173	-0.207182	0.724496	-3.1061	2.42704	0.216003	0.283438	0.185476	0.234076	1.0661	1.19502	Cutaneous Leishmaniasis	Cutaneous Leishmaniasis	PBMC	PBMC	T CD4 Central Memory	T CD4 Naive
TAMM41	0.7226	0.2774	0.957395	0.000103813	0.000111161	0	0.25	-0.10795	-0.0751205	0.754863	-4.13292	3.27132	0.207215	0.239914	0.173913	0.200637	1.02011	1.04865	Cutaneous Leishmaniasis	Cutaneous Leishmaniasis	PBMC	PBMC	T CD4 Central Memory	T CD4 Naive
ZNF431	0.7226	0.2774	0.957395	0.000141717	0.000163645	0	0.25	-0.246197	-0.224473	0.685929	-3.05597	2.43297	0.28492	0.364117	0.226179	0.280255	1.41993	1.52972	Cutaneous Leishmaniasis	Cutaneous Leishmaniasis	PBMC	PBMC	T CD4 Central Memory	T CD4 Naive
TCHP	0.7226	0.2774	0.957395	0.00012051	0.000134521	0	0.25	-0.186015	-0.174879	0.705483	-3.10515	2.84545	0.229416	0.292461	0.198427	0.242569	1.1419	1.21629	Cutaneous Leishmaniasis	Cutaneous Leishmaniasis	PBMC	PBMC	T CD4 Central Memory	T CD4 Naive
PPP3R1	0.7226	0.2774	0.957395	0.000278707	0.000363869	0	0.25	-0.421604	-0.37664	0.646553	-3.02885	2.18017	0.648008	0.916661	0.393617	0.496815	3.0669	3.76055	Cutaneous Leishmaniasis	Cutaneous Leishmaniasis	PBMC	PBMC	T CD4 Central Memory	T CD4 Naive
METTL23	0.7224	0.2776	0.956398	0.000143163	0.000125815	0	0.25	0.157019	0.19435	0.786237	-3.85245	3.81467	0.258556	0.266984	0.220629	0.22983	1.33079	1.14422	Cutaneous Leishmaniasis	Cutaneous Leishmaniasis	PBMC	PBMC	T CD4 Central Memory	T CD4 Naive
ELOC	0.7224	0.2776	0.956398	0.000180608	0.000141923	0	0.25	0.317701	0.320491	0.640868	-3.61473	2.56166	0.353838	0.344478	0.29741	0.282909	1.80921	1.44229	Cutaneous Leishmaniasis	Cutaneous Leishmaniasis	PBMC	PBMC	T CD4 Central Memory	T CD4 Naive
IKZF3	0.7224	0.2776	0.956398	0.000375795	0.000366236	0	0.25	-0.0329906	-0.0235133	0.733039	-2.69382	3.09771	0.790468	0.900206	0.470398	0.526539	3.85025	3.84127	Cutaneous Leishmaniasis	Cutaneous Leishmaniasis	PBMC	PBMC	T CD4 Central Memory	T CD4 Naive
FBXW7	0.7222	0.2778	0.955401	0.000364905	0.000422851	0	0.25	-0.247127	-0.248788	0.636777	-2.38337	2.49316	0.845047	1.13429	0.446809	0.524416	3.94886	4.66262	Cutaneous Leishmaniasis	Cutaneous Leishmaniasis	PBMC	PBMC	T CD4 Central Memory	T CD4 Naive
SAP30BP	0.7222	0.2778	0.955401	0.000102948	9.1836e-05	0	0.25	0.161614	0.175464	0.685832	-2.95648	2.99922	0.196114	0.217091	0.170675	0.193737	0.989392	0.912704	Cutaneous Leishmaniasis	Cutaneous Leishmaniasis	PBMC	PBMC	T CD4 Central Memory	T CD4 Naive
ATXN2	0.7222	0.2778	0.955401	0.00020197	0.000224763	0	0.25	-0.198836	-0.165579	0.720024	-2.76507	1.91273	0.406566	0.537683	0.291859	0.361996	1.9185	2.25156	Cutaneous Leishmaniasis	Cutaneous Leishmaniasis	PBMC	PBMC	T CD4 Central Memory	T CD4 Naive
TXLNG	0.7222	0.2778	0.955401	9.86071e-05	0.000106709	0	0.25	-0.134251	-0.146496	0.700364	-6.64218	2.5681	0.186863	0.237791	0.1605	0.191614	0.944582	0.994903	Cutaneous Leishmaniasis	Cutaneous Leishmaniasis	PBMC	PBMC	T CD4 Central Memory	T CD4 Naive
TUT7	0.722	0.278	0.954404	0.000173442	0.000163523	0	0.25	0.034949	0.0383892	0.733876	-3.13374	2.90493	0.382515	0.390126	0.277983	0.282909	1.8158	1.57042	Cutaneous Leishmaniasis	Cutaneous Leishmaniasis	PBMC	PBMC	T CD4 Central Memory	T CD4 Naive
RESF1	0.722	0.278	0.954404	0.000827779	0.000690434	0	0.25	0.228316	0.239861	0.646529	-2.15866	2.71541	1.77612	1.75266	0.716004	0.723992	8.86261	7.42997	Cutaneous Leishmaniasis	Cutaneous Leishmaniasis	PBMC	PBMC	T CD4 Central Memory	T CD4 Naive
ZNF148	0.722	0.278	0.954404	0.000489609	0.000629487	0	0.25	-0.392526	-0.394797	0.545482	-2.14181	1.33606	1.02544	1.57857	0.557817	0.708068	4.91449	6.49103	Cutaneous Leishmaniasis	Cutaneous Leishmaniasis	PBMC	PBMC	T CD4 Central Memory	T CD4 Naive
TTC1	0.722	0.278	0.954404	0.000222407	0.000183618	0	0.25	0.264968	0.288418	0.632481	-2.77309	2.71629	0.422755	0.424626	0.324237	0.323248	2.15812	1.83511	Cutaneous Leishmaniasis	Cutaneous Leishmaniasis	PBMC	PBMC	T CD4 Central Memory	T CD4 Naive
WIPI2	0.7218	0.2782	0.953408	0.000140011	0.000114264	0	0.25	0.279126	0.276101	0.6397	-2.22702	2.79846	0.262719	0.264861	0.217854	0.225053	1.33077	1.12206	Cutaneous Leishmaniasis	Cutaneous Leishmaniasis	PBMC	PBMC	T CD4 Central Memory	T CD4 Naive
MAGT1	0.7218	0.2782	0.953408	0.000111844	0.000122834	0	0.25	-0.156257	-0.152951	0.702025	-5.29648	2.49537	0.20999	0.290869	0.173451	0.226645	1.08574	1.20093	Cutaneous Leishmaniasis	Cutaneous Leishmaniasis	PBMC	PBMC	T CD4 Central Memory	T CD4 Naive
SELPLG	0.7218	0.2782	0.953408	0.00017878	0.000152094	0	0.25	0.209455	0.196276	0.693915	-2.12368	2.54992	0.372339	0.363055	0.307586	0.30414	1.90702	1.50207	Cutaneous Leishmaniasis	Cutaneous Leishmaniasis	PBMC	PBMC	T CD4 Central Memory	T CD4 Naive
WDR36	0.7218	0.2782	0.953408	8.80708e-05	9.46065e-05	0	0.25	-0.116256	-0.114489	0.743448	-5.19925	3.12947	0.17345	0.212314	0.148936	0.179936	0.875945	0.881187	Cutaneous Leishmaniasis	Cutaneous Leishmaniasis	PBMC	PBMC	T CD4 Central Memory	T CD4 Naive
ATXN2L	0.7218	0.2782	0.953408	0.000113047	0.000103456	0	0.25	0.10611	0.103647	0.677405	-2.86671	2.84962	0.210453	0.242568	0.188252	0.20913	1.08121	1.02602	Cutaneous Leishmaniasis	Cutaneous Leishmaniasis	PBMC	PBMC	T CD4 Central Memory	T CD4 Naive
HNRNPUL1	0.7216	0.2784	0.952412	0.000183187	0.000154075	0	0.25	0.233734	0.254848	0.64358	-2.4957	2.34	0.358	0.338639	0.290472	0.273885	1.78179	1.46238	Cutaneous Leishmaniasis	Cutaneous Leishmaniasis	PBMC	PBMC	T CD4 Central Memory	T CD4 Naive
PREP	0.7216	0.2784	0.952412	0.000103633	0.000111108	0	0.25	-0.124154	-0.114091	0.763239	-3.06711	2.86262	0.202127	0.261146	0.168825	0.196921	0.937769	1.08404	Cutaneous Leishmaniasis	Cutaneous Leishmaniasis	PBMC	PBMC	T CD4 Central Memory	T CD4 Naive
CTDSPL2	0.7216	0.2784	0.952412	0.000209087	0.000265705	0	0.25	-0.389594	-0.369247	0.606444	-2.39736	1.87534	0.441719	0.642247	0.320999	0.429936	2.16003	2.65177	Cutaneous Leishmaniasis	Cutaneous Leishmaniasis	PBMC	PBMC	T CD4 Central Memory	T CD4 Naive
PCMTD2	0.7214	0.2786	0.951417	0.000142155	0.000153617	0	0.25	-0.164264	-0.161931	0.713338	-3.4171	2.35456	0.285383	0.350848	0.23358	0.274416	1.41811	1.46074	Cutaneous Leishmaniasis	Cutaneous Leishmaniasis	PBMC	PBMC	T CD4 Central Memory	T CD4 Naive
SGF29	0.7214	0.2786	0.951417	9.51514e-05	9.71543e-05	0	0.25	-0.0397253	-0.0334883	0.703173	-3.04884	2.88818	0.182701	0.221337	0.157262	0.183652	0.959941	0.957674	Cutaneous Leishmaniasis	Cutaneous Leishmaniasis	PBMC	PBMC	T CD4 Central Memory	T CD4 Naive
HADHA	0.7214	0.2786	0.951417	0.000271243	0.000257959	0	0.25	0.0781983	0.09514	0.709396	-2.78056	2.6261	0.518499	0.596068	0.379278	0.41189	2.65666	2.56495	Cutaneous Leishmaniasis	Cutaneous Leishmaniasis	PBMC	PBMC	T CD4 Central Memory	T CD4 Naive
RECQL	0.7214	0.2786	0.951417	0.000166439	0.000144622	0	0.25	0.166544	0.178314	0.708113	-3.36639	2.84669	0.32146	0.321655	0.246994	0.251062	1.54078	1.29738	Cutaneous Leishmaniasis	Cutaneous Leishmaniasis	PBMC	PBMC	T CD4 Central Memory	T CD4 Naive
AVL9	0.7212	0.2788	0.950422	0.000183589	0.000229946	0	0.25	-0.366483	-0.304484	0.710817	-4.04025	2.01372	0.364014	0.540868	0.265495	0.354034	1.7324	2.26557	Cutaneous Leishmaniasis	Cutaneous Leishmaniasis	PBMC	PBMC	T CD4 Central Memory	T CD4 Naive
TENT2	0.7212	0.2788	0.950422	0.000322752	0.000413395	0	0.25	-0.401226	-0.380374	0.598343	-2.79664	1.5054	0.713226	1.01273	0.452359	0.569533	3.42894	4.23366	Cutaneous Leishmaniasis	Cutaneous Leishmaniasis	PBMC	PBMC	T CD4 Central Memory	T CD4 Naive
CALM2	0.7212	0.2788	0.950422	0.00082102	0.000636433	0	0.25	0.34098	0.3399	0.786408	-3.25626	3.50519	1.59851	1.42145	0.735893	0.721338	8.23212	6.05094	Cutaneous Leishmaniasis	Cutaneous Leishmaniasis	PBMC	PBMC	T CD4 Central Memory	T CD4 Naive
HACL1	0.7212	0.2788	0.950422	0.000104822	0.000112534	0	0.25	-0.125001	-0.113335	0.706115	-3.30155	2.78526	0.194727	0.252653	0.159112	0.190552	1.00424	1.07637	Cutaneous Leishmaniasis	Cutaneous Leishmaniasis	PBMC	PBMC	T CD4 Central Memory	T CD4 Naive
DYNLT1	0.7212	0.2788	0.950422	0.000227855	0.000190362	0	0.25	0.271489	0.281079	0.630288	-2.41228	2.84681	0.422755	0.430995	0.33025	0.334395	2.21368	1.79007	Cutaneous Leishmaniasis	Cutaneous Leishmaniasis	PBMC	PBMC	T CD4 Central Memory	T CD4 Naive
NMRK1	0.721	0.279	0.949427	0.000210747	0.000188485	0	0.25	0.151319	0.166419	0.668774	-2.35585	2.35688	0.399628	0.44055	0.304348	0.321125	2.00293	1.8159	Cutaneous Leishmaniasis	Cutaneous Leishmaniasis	PBMC	PBMC	T CD4 Central Memory	T CD4 Naive
TMX1	0.721	0.279	0.949427	0.000111039	9.67593e-05	0	0.25	0.190684	0.186921	0.697026	-2.76677	3.04398	0.236817	0.240445	0.20074	0.205414	1.15906	0.97426	Cutaneous Leishmaniasis	Cutaneous Leishmaniasis	PBMC	PBMC	T CD4 Central Memory	T CD4 Naive
MTO1	0.721	0.279	0.949427	9.02575e-05	9.92214e-05	0	0.25	-0.160234	-0.145245	0.708959	-5.36401	2.20121	0.180851	0.21656	0.147086	0.179406	0.862735	0.921718	Cutaneous Leishmaniasis	Cutaneous Leishmaniasis	PBMC	PBMC	T CD4 Central Memory	T CD4 Naive
DCAF16	0.721	0.279	0.949427	8.78067e-05	9.66549e-05	0	0.25	-0.148503	-0.164569	0.697949	-2.72385	2.52421	0.162812	0.253184	0.145698	0.214968	0.81224	1.03757	Cutaneous Leishmaniasis	Cutaneous Leishmaniasis	PBMC	PBMC	T CD4 Central Memory	T CD4 Naive
TPK1	0.721	0.279	0.949427	0.000310036	0.00033759	0	0.25	-0.167531	-0.151381	0.68991	-2.63629	2.18681	0.653096	0.84023	0.370953	0.419321	3.18238	3.47384	Cutaneous Leishmaniasis	Cutaneous Leishmaniasis	PBMC	PBMC	T CD4 Central Memory	T CD4 Naive
ANP32A	0.721	0.279	0.949427	0.000286822	0.000228569	0	0.25	0.324525	0.319928	0.723581	-3.08413	3.46752	0.541163	0.524413	0.413506	0.393312	2.75638	2.20868	Cutaneous Leishmaniasis	Cutaneous Leishmaniasis	PBMC	PBMC	T CD4 Central Memory	T CD4 Naive
BRCC3	0.721	0.279	0.949427	8.44257e-05	8.76618e-05	0	0.25	-0.0845856	-0.0836053	0.697005	-3.62983	2.48152	0.160962	0.232483	0.134135	0.178344	0.759784	0.95395	Cutaneous Leishmaniasis	Cutaneous Leishmaniasis	PBMC	PBMC	T CD4 Central Memory	T CD4 Naive
EFCAB14	0.7208	0.2792	0.948433	0.000147528	0.000151285	0	0.25	-0.0456795	-0.0275345	0.708781	-3.05109	2.79772	0.300646	0.332801	0.248844	0.264862	1.49395	1.38056	Cutaneous Leishmaniasis	Cutaneous Leishmaniasis	PBMC	PBMC	T CD4 Central Memory	T CD4 Naive
CSPP1	0.7208	0.2792	0.948433	0.000152709	0.000165871	0	0.25	-0.145291	-0.158345	0.688521	-2.53148	2.4286	0.296946	0.368894	0.217391	0.270701	1.4042	1.50411	Cutaneous Leishmaniasis	Cutaneous Leishmaniasis	PBMC	PBMC	T CD4 Central Memory	T CD4 Naive
COMMD3	0.7208	0.2792	0.948433	0.000106359	9.05009e-05	0	0.25	0.221101	0.237221	0.716086	-2.67808	2.83631	0.203052	0.21656	0.180389	0.190021	0.994991	0.892566	Cutaneous Leishmaniasis	Cutaneous Leishmaniasis	PBMC	PBMC	T CD4 Central Memory	T CD4 Naive
SAE1	0.7208	0.2792	0.948433	0.000112833	0.000104485	0	0.25	0.0783991	0.0734544	0.721479	-2.44703	2.57338	0.218778	0.238322	0.182701	0.204352	1.13315	1.00331	Cutaneous Leishmaniasis	Cutaneous Leishmaniasis	PBMC	PBMC	T CD4 Central Memory	T CD4 Naive
TMEM87B	0.7208	0.2792	0.948433	0.000126105	0.000138507	0	0.25	-0.150077	-0.129728	0.749107	-3.29936	2.82528	0.261794	0.319001	0.20444	0.2431	1.27253	1.36585	Cutaneous Leishmaniasis	Cutaneous Leishmaniasis	PBMC	PBMC	T CD4 Central Memory	T CD4 Naive
RTCA	0.7208	0.2792	0.948433	9.1194e-05	8.01403e-05	0	0.25	0.1682	0.172789	0.707588	-2.54342	2.75669	0.186863	0.184713	0.155874	0.161359	0.929187	0.771841	Cutaneous Leishmaniasis	Cutaneous Leishmaniasis	PBMC	PBMC	T CD4 Central Memory	T CD4 Naive
SHLD1	0.7208	0.2792	0.948433	0.000154743	0.000153858	0	0.25	-0.0181267	-0.0292249	0.73001	-3.12241	3.20878	0.320998	0.371548	0.23728	0.256369	1.53762	1.57091	Cutaneous Leishmaniasis	Cutaneous Leishmaniasis	PBMC	PBMC	T CD4 Central Memory	T CD4 Naive
HEATR5B	0.7208	0.2792	0.948433	0.000256279	0.000274918	0	0.25	-0.146472	-0.138586	0.719946	-2.56615	3.14043	0.495373	0.623669	0.344126	0.404459	2.33564	2.65388	Cutaneous Leishmaniasis	Cutaneous Leishmaniasis	PBMC	PBMC	T CD4 Central Memory	T CD4 Naive
TTF1	0.7206	0.2794	0.94744	9.35002e-05	9.43742e-05	0	0.25	-0.0212896	-0.0316939	0.721143	-2.59756	2.87852	0.181776	0.219214	0.144311	0.171444	0.963451	0.964715	Cutaneous Leishmaniasis	Cutaneous Leishmaniasis	PBMC	PBMC	T CD4 Central Memory	T CD4 Naive
BRD1	0.7206	0.2794	0.94744	9.46625e-05	0.000102055	0	0.25	-0.13777	-0.122612	0.757742	-3.72174	2.55803	0.20629	0.247876	0.183626	0.204352	1.00746	1.06512	Cutaneous Leishmaniasis	Cutaneous Leishmaniasis	PBMC	PBMC	T CD4 Central Memory	T CD4 Naive
HMGN1	0.7206	0.2794	0.94744	0.000655884	0.00053738	0	0.25	0.258621	0.271764	0.744131	-2.63822	3.09571	1.25485	1.30945	0.672988	0.683121	6.45942	5.58845	Cutaneous Leishmaniasis	Cutaneous Leishmaniasis	PBMC	PBMC	T CD4 Central Memory	T CD4 Naive
EMC2	0.7206	0.2794	0.94744	0.000110079	9.63535e-05	0	0.25	0.179216	0.190536	0.679411	-2.47307	2.27689	0.218316	0.238322	0.188252	0.198514	1.11527	1.00195	Cutaneous Leishmaniasis	Cutaneous Leishmaniasis	PBMC	PBMC	T CD4 Central Memory	T CD4 Naive
EIF1AX	0.7206	0.2794	0.94744	0.000236819	0.000217401	0	0.25	0.0543847	0.109692	0.87171	-3.62508	3.51079	0.423218	0.506898	0.326087	0.367834	2.18887	2.11368	Cutaneous Leishmaniasis	Cutaneous Leishmaniasis	PBMC	PBMC	T CD4 Central Memory	T CD4 Naive
ZYG11B	0.7206	0.2794	0.94744	0.000102698	0.000119571	0	0.25	-0.27712	-0.239388	0.704397	-3.23293	2.28974	0.202127	0.2776	0.165125	0.220807	0.976678	1.11267	Cutaneous Leishmaniasis	Cutaneous Leishmaniasis	PBMC	PBMC	T CD4 Central Memory	T CD4 Naive
DNAJC13	0.7204	0.2796	0.946447	0.000114062	0.000116715	0	0.25	-0.0571216	-0.0425677	0.73972	-3.47356	3.00165	0.227566	0.273354	0.178538	0.214968	1.09096	1.16098	Cutaneous Leishmaniasis	Cutaneous Leishmaniasis	PBMC	PBMC	T CD4 Central Memory	T CD4 Naive
ANKRD13D	0.7204	0.2796	0.946447	0.000139657	0.000109562	0	0.25	0.339452	0.331655	0.607275	-2.8185	2.31517	0.269657	0.262738	0.227105	0.225584	1.37888	1.11246	Cutaneous Leishmaniasis	Cutaneous Leishmaniasis	PBMC	PBMC	T CD4 Central Memory	T CD4 Naive
SEC24B	0.7204	0.2796	0.946447	0.000204924	0.000251922	0	0.25	-0.347383	-0.316919	0.661695	-3.17103	1.94035	0.444494	0.607746	0.316374	0.402866	2.14359	2.57776	Cutaneous Leishmaniasis	Cutaneous Leishmaniasis	PBMC	PBMC	T CD4 Central Memory	T CD4 Naive
AKAP10	0.7204	0.2796	0.946447	0.000178687	0.000213235	0	0.25	-0.278216	-0.287724	0.636386	-2.4393	2.15818	0.383902	0.531314	0.283071	0.360403	1.85054	2.24007	Cutaneous Leishmaniasis	Cutaneous Leishmaniasis	PBMC	PBMC	T CD4 Central Memory	T CD4 Naive
SELENOT	0.7202	0.2798	0.945454	0.000189393	0.000158401	0	0.25	0.239505	0.248159	0.673657	-2.37368	2.45377	0.374652	0.35297	0.303885	0.285032	1.8833	1.49749	Cutaneous Leishmaniasis	Cutaneous Leishmaniasis	PBMC	PBMC	T CD4 Central Memory	T CD4 Naive
TSPAN14	0.7202	0.2798	0.945454	0.000301176	0.000339118	0	0.25	-0.212141	-0.194641	0.685399	-2.54673	2.09887	0.617481	0.763795	0.402868	0.488854	2.87701	3.19276	Cutaneous Leishmaniasis	Cutaneous Leishmaniasis	PBMC	PBMC	T CD4 Central Memory	T CD4 Naive
PRKAR2A	0.7202	0.2798	0.945454	0.000133115	0.000149262	0	0.25	-0.170829	-0.152087	0.722697	-3.20503	2.51496	0.265957	0.35881	0.202128	0.246285	1.2936	1.50667	Cutaneous Leishmaniasis	Cutaneous Leishmaniasis	PBMC	PBMC	T CD4 Central Memory	T CD4 Naive
NLRC5	0.7202	0.2798	0.945454	0.000335988	0.000354404	0	0.25	-0.160316	-0.153284	0.728925	-2.96263	2.44415	0.709063	0.827489	0.438483	0.5138	3.31396	3.46199	Cutaneous Leishmaniasis	Cutaneous Leishmaniasis	PBMC	PBMC	T CD4 Central Memory	T CD4 Naive
DRG1	0.7202	0.2798	0.945454	9.76344e-05	9.51227e-05	0	0.25	-0.00812076	0.00213289	0.681903	-2.54987	2.61686	0.194264	0.227176	0.166975	0.18949	0.990291	0.956874	Cutaneous Leishmaniasis	Cutaneous Leishmaniasis	PBMC	PBMC	T CD4 Central Memory	T CD4 Naive
ORC5	0.7202	0.2798	0.945454	0.000117621	0.000142182	0	0.25	-0.304146	-0.28499	0.703915	-3.39373	2.51572	0.241905	0.319001	0.180851	0.226645	1.16561	1.33013	Cutaneous Leishmaniasis	Cutaneous Leishmaniasis	PBMC	PBMC	T CD4 Central Memory	T CD4 Naive
TULP4	0.7202	0.2798	0.945454	0.000133663	0.00013124	0	0.25	-0.028172	0.00609732	0.727221	-3.60373	2.72263	0.266419	0.309447	0.214154	0.242038	1.28372	1.28347	Cutaneous Leishmaniasis	Cutaneous Leishmaniasis	PBMC	PBMC	T CD4 Central Memory	T CD4 Naive
GALNT1	0.72	0.28	0.944462	0.000115639	0.000138932	0	0.25	-0.284442	-0.270559	0.686041	-4.74071	2.43037	0.229879	0.325901	0.1716	0.226645	1.12326	1.35927	Cutaneous Leishmaniasis	Cutaneous Leishmaniasis	PBMC	PBMC	T CD4 Central Memory	T CD4 Naive
TPR	0.72	0.28	0.944462	0.000677811	0.000565233	0	0.25	0.241512	0.231735	0.660247	-2.49586	2.7082	1.51526	1.46392	0.648936	0.649151	7.32504	5.89177	Cutaneous Leishmaniasis	Cutaneous Leishmaniasis	PBMC	PBMC	T CD4 Central Memory	T CD4 Naive
NAAA	0.72	0.28	0.944462	0.000161437	0.00014923	0	0.25	0.140888	0.135059	0.695288	-2.45633	3.09794	0.315448	0.333863	0.257632	0.262739	1.58923	1.42084	Cutaneous Leishmaniasis	Cutaneous Leishmaniasis	PBMC	PBMC	T CD4 Central Memory	T CD4 Naive
GTPBP4	0.72	0.28	0.944462	0.000103794	0.000100147	0	0.25	0.0397275	0.0499525	0.697383	-2.57956	2.59606	0.201665	0.216029	0.172525	0.185244	0.98049	0.924533	Cutaneous Leishmaniasis	Cutaneous Leishmaniasis	PBMC	PBMC	T CD4 Central Memory	T CD4 Naive
EDEM1	0.72	0.28	0.944462	0.000111481	0.000102121	0	0.25	0.114397	0.10531	0.698147	-2.23506	3.15009	0.225716	0.238853	0.19704	0.203822	1.09032	1.00356	Cutaneous Leishmaniasis	Cutaneous Leishmaniasis	PBMC	PBMC	T CD4 Central Memory	T CD4 Naive
CEP170	0.7198	0.2802	0.94347	0.000114107	0.00014049	0	0.25	-0.326075	-0.292295	0.672348	-2.81434	2.26774	0.220166	0.34554	0.172063	0.251592	1.08599	1.42478	Cutaneous Leishmaniasis	Cutaneous Leishmaniasis	PBMC	PBMC	T CD4 Central Memory	T CD4 Naive
CRTC3	0.7198	0.2802	0.94347	0.00034341	0.000454606	0	0.25	-0.460781	-0.422314	0.577887	-2.96917	1.45351	0.720163	1.09872	0.449121	0.604034	3.53358	4.6011	Cutaneous Leishmaniasis	Cutaneous Leishmaniasis	PBMC	PBMC	T CD4 Central Memory	T CD4 Naive
CASP8	0.7198	0.2802	0.94347	0.000397089	0.000370578	0	0.25	0.0492542	0.0635986	0.682301	-2.34494	2.40407	0.842735	0.876321	0.491674	0.517516	4.05926	3.70496	Cutaneous Leishmaniasis	Cutaneous Leishmaniasis	PBMC	PBMC	T CD4 Central Memory	T CD4 Naive
XKR6	0.7196	0.2804	0.942478	0.000253091	0.000307225	0	0.25	-0.331699	-0.332866	0.64693	-2.99874	2.5443	0.55504	0.761142	0.340888	0.427282	2.60018	3.10284	Cutaneous Leishmaniasis	Cutaneous Leishmaniasis	PBMC	PBMC	T CD4 Central Memory	T CD4 Naive
SLC16A7	0.7196	0.2804	0.942478	0.000325219	0.000409165	0	0.25	-0.371769	-0.369978	0.57405	-2.92423	1.57308	0.678536	0.994686	0.418594	0.535032	3.24552	4.08146	Cutaneous Leishmaniasis	Cutaneous Leishmaniasis	PBMC	PBMC	T CD4 Central Memory	T CD4 Naive
DOCK2	0.7194	0.2806	0.941487	0.000516777	0.000576701	0	0.25	-0.189545	-0.193964	0.648303	-2.62132	2.02817	1.10545	1.42145	0.580019	0.66242	5.12312	5.76357	Cutaneous Leishmaniasis	Cutaneous Leishmaniasis	PBMC	PBMC	T CD4 Central Memory	T CD4 Naive
IGBP1	0.7194	0.2806	0.941487	0.000297774	0.000259291	0	0.25	0.205135	0.212663	0.748969	-2.88765	3.38866	0.606843	0.654985	0.425532	0.454883	3.03892	2.83311	Cutaneous Leishmaniasis	Cutaneous Leishmaniasis	PBMC	PBMC	T CD4 Central Memory	T CD4 Naive
HM13	0.7194	0.2806	0.941487	0.000135815	0.000110529	0	0.25	0.301641	0.285933	0.664241	-2.51224	2.84463	0.28307	0.269638	0.230342	0.223461	1.42166	1.14046	Cutaneous Leishmaniasis	Cutaneous Leishmaniasis	PBMC	PBMC	T CD4 Central Memory	T CD4 Naive
TXNDC12	0.7194	0.2806	0.941487	0.000139009	0.000124058	0	0.25	0.154828	0.137489	0.747867	-2.91044	3.10115	0.246068	0.290338	0.215079	0.240977	1.25076	1.20606	Cutaneous Leishmaniasis	Cutaneous Leishmaniasis	PBMC	PBMC	T CD4 Central Memory	T CD4 Naive
S1PR1	0.7192	0.2808	0.940497	0.000186112	0.000155268	0	0.25	0.25768	0.247262	0.693366	-3.81485	3.05518	0.3506	0.356155	0.289084	0.286093	1.74625	1.44444	Cutaneous Leishmaniasis	Cutaneous Leishmaniasis	PBMC	PBMC	T CD4 Central Memory	T CD4 Naive
NUDT5	0.7192	0.2808	0.940497	0.000131734	0.000108684	0	0.25	0.282113	0.258733	0.695383	-2.24842	2.982	0.253006	0.233545	0.215079	0.200637	1.23943	1.0103	Cutaneous Leishmaniasis	Cutaneous Leishmaniasis	PBMC	PBMC	T CD4 Central Memory	T CD4 Naive
FAM168B	0.7192	0.2808	0.940497	9.86083e-05	0.000105777	0	0.25	-0.114068	-0.125974	0.690888	-2.56487	2.81103	0.204902	0.242568	0.1679	0.196391	0.981631	1.00435	Cutaneous Leishmaniasis	Cutaneous Leishmaniasis	PBMC	PBMC	T CD4 Central Memory	T CD4 Naive
COX16	0.719	0.281	0.939507	0.000208076	0.000179367	0	0.25	0.195479	0.215982	0.785643	-3.18638	3.57973	0.390378	0.408172	0.310823	0.300955	2.01432	1.66002	Cutaneous Leishmaniasis	Cutaneous Leishmaniasis	PBMC	PBMC	T CD4 Central Memory	T CD4 Naive
RASGRP2	0.719	0.281	0.939507	0.000224992	0.000219377	0	0.25	0.0403947	0.0340195	0.685004	-2.1642	2.34485	0.460683	0.484074	0.346438	0.367834	2.41201	2.15179	Cutaneous Leishmaniasis	Cutaneous Leishmaniasis	PBMC	PBMC	T CD4 Central Memory	T CD4 Naive
SDHA	0.719	0.281	0.939507	0.000147519	0.000127224	0	0.25	0.224424	0.238325	0.633255	-3.67659	2.37008	0.28492	0.285031	0.238668	0.237792	1.43296	1.2298	Cutaneous Leishmaniasis	Cutaneous Leishmaniasis	PBMC	PBMC	T CD4 Central Memory	T CD4 Naive
PIK3C2A	0.719	0.281	0.939507	0.000159511	0.00017665	0	0.25	-0.192235	-0.178479	0.709562	-2.76463	2.92147	0.302497	0.409234	0.227567	0.283439	1.52985	1.71766	Cutaneous Leishmaniasis	Cutaneous Leishmaniasis	PBMC	PBMC	T CD4 Central Memory	T CD4 Naive
ZNF611	0.719	0.281	0.939507	0.0001198	0.000131958	0	0.25	-0.164803	-0.174057	0.688586	-4.30373	2.86974	0.222479	0.297239	0.182701	0.228238	1.1228	1.27981	Cutaneous Leishmaniasis	Cutaneous Leishmaniasis	PBMC	PBMC	T CD4 Central Memory	T CD4 Naive
SMIM7	0.719	0.281	0.939507	0.000155087	0.00014548	0	0.25	0.078342	0.0783739	0.731826	-3.50137	3.1536	0.275207	0.315816	0.236818	0.260085	1.45265	1.37177	Cutaneous Leishmaniasis	Cutaneous Leishmaniasis	PBMC	PBMC	T CD4 Central Memory	T CD4 Naive
NSUN6	0.719	0.281	0.939507	0.000178961	0.000215155	0	0.25	-0.291249	-0.279249	0.703651	-2.82835	2.26843	0.376964	0.495221	0.245143	0.292994	1.81321	2.06651	Cutaneous Leishmaniasis	Cutaneous Leishmaniasis	PBMC	PBMC	T CD4 Central Memory	T CD4 Naive
PARP8	0.719	0.281	0.939507	0.000592215	0.000680473	0	0.25	-0.213198	-0.235466	0.626153	-2.46585	2.63665	1.22432	1.63748	0.585106	0.680467	5.7395	6.59466	Cutaneous Leishmaniasis	Cutaneous Leishmaniasis	PBMC	PBMC	T CD4 Central Memory	T CD4 Naive
PTPN11	0.719	0.281	0.939507	0.000131766	0.000113707	0	0.25	0.19829	0.220305	0.629313	-2.10223	2.66836	0.265494	0.273354	0.219704	0.220807	1.27585	1.09531	Cutaneous Leishmaniasis	Cutaneous Leishmaniasis	PBMC	PBMC	T CD4 Central Memory	T CD4 Naive
GNL3	0.7188	0.2812	0.938517	0.000124891	0.00011724	0	0.25	0.0739866	0.087925	0.722475	-3.58919	2.97592	0.233579	0.260615	0.201203	0.216561	1.22575	1.10573	Cutaneous Leishmaniasis	Cutaneous Leishmaniasis	PBMC	PBMC	T CD4 Central Memory	T CD4 Naive
ZAP70	0.7188	0.2812	0.938517	0.000155824	0.00012389	0	0.25	0.316931	0.314024	0.642643	-1.84723	3.0002	0.302497	0.302015	0.255782	0.252123	1.55851	1.26043	Cutaneous Leishmaniasis	Cutaneous Leishmaniasis	PBMC	PBMC	T CD4 Central Memory	T CD4 Naive
PSMD5	0.7186	0.2814	0.937528	0.000100563	0.000112372	0	0.25	-0.18422	-0.205416	0.670494	-3.61376	2.62429	0.197039	0.253715	0.159574	0.191614	0.960799	1.07481	Cutaneous Leishmaniasis	Cutaneous Leishmaniasis	PBMC	PBMC	T CD4 Central Memory	T CD4 Naive
BICRAL	0.7186	0.2814	0.937528	0.000292271	0.000356169	0	0.25	-0.309161	-0.29312	0.649765	-2.83788	2.88994	0.614706	0.835982	0.388529	0.483546	2.94413	3.55191	Cutaneous Leishmaniasis	Cutaneous Leishmaniasis	PBMC	PBMC	T CD4 Central Memory	T CD4 Naive
PAN3	0.7184	0.2816	0.936539	0.000618529	0.00080969	0	0.25	-0.431779	-0.388741	0.620948	-2.71485	1.71835	1.3765	1.91349	0.634135	0.744161	6.46464	8.04834	Cutaneous Leishmaniasis	Cutaneous Leishmaniasis	PBMC	PBMC	T CD4 Central Memory	T CD4 Naive
ZNF737	0.7184	0.2816	0.936539	9.34403e-05	0.000111553	0	0.25	-0.274448	-0.257509	0.653623	-2.87266	2.2627	0.179	0.268576	0.156337	0.225053	0.931068	1.13502	Cutaneous Leishmaniasis	Cutaneous Leishmaniasis	PBMC	PBMC	T CD4 Central Memory	T CD4 Naive
CARS2	0.7184	0.2816	0.936539	0.000104405	0.000110542	0	0.25	-0.0890145	-0.0793662	0.727374	-4.14707	2.60434	0.20629	0.262738	0.178538	0.217091	1.05091	1.14066	Cutaneous Leishmaniasis	Cutaneous Leishmaniasis	PBMC	PBMC	T CD4 Central Memory	T CD4 Naive
THADA	0.7184	0.2816	0.936539	0.000295404	0.000368214	0	0.25	-0.352655	-0.356901	0.589742	-2.38538	2.37629	0.622569	0.88216	0.396392	0.494161	2.94077	3.60799	Cutaneous Leishmaniasis	Cutaneous Leishmaniasis	PBMC	PBMC	T CD4 Central Memory	T CD4 Naive
CLSTN1	0.7184	0.2816	0.936539	0.000149563	0.000161928	0	0.25	-0.123741	-0.123445	0.668555	-4.05211	2.17932	0.292784	0.381633	0.23358	0.293524	1.45012	1.61747	Cutaneous Leishmaniasis	Cutaneous Leishmaniasis	PBMC	PBMC	T CD4 Central Memory	T CD4 Naive
OXCT1	0.7184	0.2816	0.936539	0.000166459	0.000191584	0	0.25	-0.215824	-0.21982	0.663351	-2.73875	2.55459	0.344125	0.449042	0.26272	0.317941	1.68666	1.85936	Cutaneous Leishmaniasis	Cutaneous Leishmaniasis	PBMC	PBMC	T CD4 Central Memory	T CD4 Naive
ZNF138	0.7184	0.2816	0.936539	0.000119638	0.00014521	0	0.25	-0.278744	-0.269729	0.654317	-2.7971	2.77563	0.239592	0.33917	0.200278	0.269639	1.17858	1.42686	Cutaneous Leishmaniasis	Cutaneous Leishmaniasis	PBMC	PBMC	T CD4 Central Memory	T CD4 Naive
GRSF1	0.7182	0.2818	0.93555	0.000132488	0.000125972	0	0.25	0.0743757	0.0908785	0.709666	-2.91786	2.78013	0.240055	0.268046	0.20074	0.227176	1.19361	1.1614	Cutaneous Leishmaniasis	Cutaneous Leishmaniasis	PBMC	PBMC	T CD4 Central Memory	T CD4 Naive
BTBD1	0.7182	0.2818	0.93555	0.000138379	0.00014288	0	0.25	-0.0596808	-0.0281363	0.707845	-3.29888	2.38321	0.281683	0.334924	0.223404	0.253185	1.35522	1.38354	Cutaneous Leishmaniasis	Cutaneous Leishmaniasis	PBMC	PBMC	T CD4 Central Memory	T CD4 Naive
UIMC1	0.718	0.282	0.934562	0.000158278	0.000189201	0	0.25	-0.285721	-0.287273	0.618616	-3.02277	2.03714	0.351525	0.496282	0.262257	0.329618	1.69548	2.06331	Cutaneous Leishmaniasis	Cutaneous Leishmaniasis	PBMC	PBMC	T CD4 Central Memory	T CD4 Naive
LNPK	0.718	0.282	0.934562	9.92411e-05	0.000103992	0	0.25	-0.0705209	-0.0964961	0.683759	-3.06039	2.50241	0.191026	0.239384	0.163275	0.18259	0.958758	0.999392	Cutaneous Leishmaniasis	Cutaneous Leishmaniasis	PBMC	PBMC	T CD4 Central Memory	T CD4 Naive
ZNF253	0.718	0.282	0.934562	9.82599e-05	0.000105052	0	0.25	-0.141234	-0.0987797	0.730029	-2.95693	2.47894	0.195189	0.231422	0.169288	0.186837	0.975679	0.968314	Cutaneous Leishmaniasis	Cutaneous Leishmaniasis	PBMC	PBMC	T CD4 Central Memory	T CD4 Naive
HIKESHI	0.718	0.282	0.934562	0.000141511	0.000120385	0	0.25	0.215971	0.243879	0.620838	-2.28211	2.49218	0.265494	0.289808	0.216466	0.221868	1.34273	1.18559	Cutaneous Leishmaniasis	Cutaneous Leishmaniasis	PBMC	PBMC	T CD4 Central Memory	T CD4 Naive
BAG5	0.718	0.282	0.934562	9.486e-05	0.000102436	0	0.25	-0.113647	-0.12031	0.749158	-3.55999	3.55941	0.191489	0.23726	0.170213	0.198514	0.974396	0.972534	Cutaneous Leishmaniasis	Cutaneous Leishmaniasis	PBMC	PBMC	T CD4 Central Memory	T CD4 Naive
RLF	0.718	0.282	0.934562	0.000175886	0.000215264	0	0.25	-0.31834	-0.325732	0.599837	-3.7406	2.0661	0.35615	0.496813	0.274746	0.333864	1.77966	2.06893	Cutaneous Leishmaniasis	Cutaneous Leishmaniasis	PBMC	PBMC	T CD4 Central Memory	T CD4 Naive
HTT	0.718	0.282	0.934562	0.000142223	0.000149811	0	0.25	-0.104022	-0.0852928	0.713885	-2.8981	2.2458	0.267807	0.347132	0.209991	0.269639	1.33236	1.48278	Cutaneous Leishmaniasis	Cutaneous Leishmaniasis	PBMC	PBMC	T CD4 Central Memory	T CD4 Naive
TMEM50B	0.7178	0.2822	0.933575	0.000117822	0.000118029	0	0.25	0.00352833	0.0219889	0.711755	-3.38117	2.56844	0.227104	0.266453	0.195652	0.222399	1.18884	1.13249	Cutaneous Leishmaniasis	Cutaneous Leishmaniasis	PBMC	PBMC	T CD4 Central Memory	T CD4 Naive
RPN2	0.7178	0.2822	0.933575	0.000204771	0.000159377	0	0.25	0.32967	0.32478	0.608053	-1.81448	2.40177	0.365401	0.340763	0.293247	0.273885	1.90463	1.43452	Cutaneous Leishmaniasis	Cutaneous Leishmaniasis	PBMC	PBMC	T CD4 Central Memory	T CD4 Naive
OSTF1	0.7178	0.2822	0.933575	0.000242634	0.000191742	0	0.25	0.309479	0.326987	0.571196	-2.66626	2.2186	0.507398	0.443204	0.36864	0.333864	2.44686	1.88241	Cutaneous Leishmaniasis	Cutaneous Leishmaniasis	PBMC	PBMC	T CD4 Central Memory	T CD4 Naive
MTERF4	0.7178	0.2822	0.933575	0.000246538	0.000296336	0	0.25	-0.278307	-0.278497	0.611839	-3.11598	1.92032	0.507861	0.725579	0.371415	0.475053	2.49719	3.01059	Cutaneous Leishmaniasis	Cutaneous Leishmaniasis	PBMC	PBMC	T CD4 Central Memory	T CD4 Naive
MSI2	0.7176	0.2824	0.932588	0.000297726	0.000340183	0	0.25	-0.224892	-0.233555	0.665521	-3.6016	2.2926	0.67576	0.840228	0.420444	0.503715	3.16105	3.50393	Cutaneous Leishmaniasis	Cutaneous Leishmaniasis	PBMC	PBMC	T CD4 Central Memory	T CD4 Naive
UTP23	0.7176	0.2824	0.932588	0.000143334	0.000132353	0	0.25	0.117278	0.123315	0.748664	-4.22588	3.39639	0.264107	0.296177	0.209991	0.231423	1.39077	1.2591	Cutaneous Leishmaniasis	Cutaneous Leishmaniasis	PBMC	PBMC	T CD4 Central Memory	T CD4 Naive
CNOT8	0.7176	0.2824	0.932588	0.00012686	0.000127939	0	0.25	-0.0163832	-0.00499916	0.709188	-4.83923	3.21095	0.249305	0.314754	0.213228	0.26327	1.25816	1.30013	Cutaneous Leishmaniasis	Cutaneous Leishmaniasis	PBMC	PBMC	T CD4 Central Memory	T CD4 Naive
NPEPPS	0.7174	0.2826	0.931601	0.000153741	0.000166193	0	0.25	-0.147646	-0.159839	0.717287	-2.95612	2.97585	0.32146	0.380571	0.251156	0.294586	1.6028	1.62297	Cutaneous Leishmaniasis	Cutaneous Leishmaniasis	PBMC	PBMC	T CD4 Central Memory	T CD4 Naive
MKLN1	0.7174	0.2826	0.931601	0.000376384	0.000492805	0	0.25	-0.415576	-0.391607	0.597235	-2.73308	1.55977	0.819146	1.2224	0.492137	0.633758	3.9119	5.07005	Cutaneous Leishmaniasis	Cutaneous Leishmaniasis	PBMC	PBMC	T CD4 Central Memory	T CD4 Naive
LYPLAL1	0.7174	0.2826	0.931601	0.000128827	0.000143153	0	0.25	-0.157316	-0.154118	0.67788	-3.87671	2.22701	0.261331	0.368895	0.207216	0.259554	1.26956	1.52367	Cutaneous Leishmaniasis	Cutaneous Leishmaniasis	PBMC	PBMC	T CD4 Central Memory	T CD4 Naive
ZFAND3	0.7172	0.2828	0.930615	0.000596861	0.000718773	0	0.25	-0.313858	-0.306744	0.627809	-2.66304	1.78616	1.33996	1.7394	0.631822	0.702229	6.27731	7.1049	Cutaneous Leishmaniasis	Cutaneous Leishmaniasis	PBMC	PBMC	T CD4 Central Memory	T CD4 Naive
SCAF8	0.7172	0.2828	0.930615	0.000273573	0.000331919	0	0.25	-0.329908	-0.319136	0.6377	-3.05461	2.05622	0.55689	0.813689	0.379741	0.494692	2.69328	3.36916	Cutaneous Leishmaniasis	Cutaneous Leishmaniasis	PBMC	PBMC	T CD4 Central Memory	T CD4 Naive
USP9Y	0.7172	0.2828	0.930615	0.0003934	0.000474184	0	0.25	-0.317921	-0.308901	0.636377	-3.10913	2.06724	0.856611	1.21178	0.486586	0.602442	4.14439	5.1969	Cutaneous Leishmaniasis	Cutaneous Leishmaniasis	PBMC	PBMC	T CD4 Central Memory	T CD4 Naive
CIRBP	0.7172	0.2828	0.930615	0.000605248	0.000538119	0	0.25	0.13899	0.144698	0.695888	-2.31706	2.37825	1.15032	1.18737	0.653099	0.666667	6.1444	5.13338	Cutaneous Leishmaniasis	Cutaneous Leishmaniasis	PBMC	PBMC	T CD4 Central Memory	T CD4 Naive
NMT1	0.717	0.283	0.929629	0.000119902	0.000116873	0	0.25	0.0264709	0.0221205	0.688653	-2.6755	2.85022	0.229879	0.259023	0.19704	0.207006	1.17061	1.08796	Cutaneous Leishmaniasis	Cutaneous Leishmaniasis	PBMC	PBMC	T CD4 Central Memory	T CD4 Naive
GNG2	0.717	0.283	0.929629	0.000359981	0.000344697	0	0.25	0.0694114	0.0727773	0.747464	-3.41857	3.25396	0.790006	0.881099	0.46161	0.480892	3.75322	3.66272	Cutaneous Leishmaniasis	Cutaneous Leishmaniasis	PBMC	PBMC	T CD4 Central Memory	T CD4 Naive
ORC3	0.717	0.283	0.929629	0.000132907	0.000144924	0	0.25	-0.155069	-0.13423	0.692853	-3.01836	2.26359	0.259481	0.325901	0.209528	0.248408	1.2969	1.36805	Cutaneous Leishmaniasis	Cutaneous Leishmaniasis	PBMC	PBMC	T CD4 Central Memory	T CD4 Naive
PBXIP1	0.717	0.283	0.929629	0.000299255	0.00025116	0	0.25	0.213741	0.245685	0.584691	-1.70688	1.99415	0.631357	0.63057	0.427382	0.43949	3.02549	2.63911	Cutaneous Leishmaniasis	Cutaneous Leishmaniasis	PBMC	PBMC	T CD4 Central Memory	T CD4 Naive
SIN3A	0.7168	0.2832	0.928643	0.000134126	0.000158126	0	0.25	-0.292436	-0.245435	0.71785	-3.78682	2.02507	0.264569	0.35244	0.216929	0.273355	1.27644	1.45956	Cutaneous Leishmaniasis	Cutaneous Leishmaniasis	PBMC	PBMC	T CD4 Central Memory	T CD4 Naive
DLD	0.7168	0.2832	0.928643	8.53503e-05	8.61979e-05	0	0.25	0.00554716	-0.00886631	0.720392	-3.02835	2.64162	0.17345	0.204352	0.154487	0.174098	0.849255	0.865966	Cutaneous Leishmaniasis	Cutaneous Leishmaniasis	PBMC	PBMC	T CD4 Central Memory	T CD4 Naive
RPRD2	0.7168	0.2832	0.928643	0.000356396	0.000420838	0	0.25	-0.272397	-0.266717	0.650578	-2.67097	2.39939	0.788618	1.03662	0.455134	0.541932	3.76905	4.26532	Cutaneous Leishmaniasis	Cutaneous Leishmaniasis	PBMC	PBMC	T CD4 Central Memory	T CD4 Naive
HERPUD2	0.7168	0.2832	0.928643	0.000169975	0.000201706	0	0.25	-0.295857	-0.267253	0.699442	-3.4308	2.37572	0.351988	0.453819	0.26272	0.329087	1.64136	1.84955	Cutaneous Leishmaniasis	Cutaneous Leishmaniasis	PBMC	PBMC	T CD4 Central Memory	T CD4 Naive
ATP6AP2	0.7166	0.2834	0.927658	0.000202426	0.000178776	0	0.25	0.143997	0.160676	0.662473	-2.68424	2.4929	0.375577	0.416133	0.314061	0.338641	1.97269	1.77639	Cutaneous Leishmaniasis	Cutaneous Leishmaniasis	PBMC	PBMC	T CD4 Central Memory	T CD4 Naive
PRH1	0.7166	0.2834	0.927658	0.000224063	0.00027635	0	0.25	-0.330686	-0.318254	0.628853	-2.71852	1.81335	0.462996	0.688956	0.29926	0.372081	2.19822	2.82708	Cutaneous Leishmaniasis	Cutaneous Leishmaniasis	PBMC	PBMC	T CD4 Central Memory	T CD4 Naive
RUFY1	0.7166	0.2834	0.927658	0.000108988	0.000100779	0	0.25	0.111783	0.115468	0.705278	-2.74623	2.72959	0.222016	0.235668	0.181776	0.193206	1.08829	0.978614	Cutaneous Leishmaniasis	Cutaneous Leishmaniasis	PBMC	PBMC	T CD4 Central Memory	T CD4 Naive
ST13	0.7164	0.2836	0.926674	0.000508392	0.000503759	0	0.25	-0.0433102	-0.0318136	1.02208	-4.30617	3.87419	0.89315	1.14012	0.553654	0.63482	4.72939	4.8292	Cutaneous Leishmaniasis	Cutaneous Leishmaniasis	PBMC	PBMC	T CD4 Central Memory	T CD4 Naive
IAH1	0.7164	0.2836	0.926674	0.000152126	0.000127389	0	0.25	0.260117	0.261183	0.637218	-2.09178	2.66129	0.274745	0.276538	0.23173	0.2362	1.38142	1.19263	Cutaneous Leishmaniasis	Cutaneous Leishmaniasis	PBMC	PBMC	T CD4 Central Memory	T CD4 Naive
MRPL1	0.7164	0.2836	0.926674	0.00016294	0.000203194	0	0.25	-0.339363	-0.318337	0.6349	-3.13043	1.83776	0.333949	0.505306	0.235893	0.31051	1.59845	2.02188	Cutaneous Leishmaniasis	Cutaneous Leishmaniasis	PBMC	PBMC	T CD4 Central Memory	T CD4 Naive
L3MBTL3	0.7164	0.2836	0.926674	0.000146321	0.000140211	0	0.25	0.0452192	0.03825	0.682862	-2.49572	2.44137	0.287696	0.33864	0.221554	0.256369	1.41637	1.41516	Cutaneous Leishmaniasis	Cutaneous Leishmaniasis	PBMC	PBMC	T CD4 Central Memory	T CD4 Naive
C1GALT1	0.7162	0.2838	0.92569	0.000174782	0.000216678	0	0.25	-0.316458	-0.329244	0.590283	-3.01151	2.02096	0.3506	0.527067	0.26642	0.35828	1.72562	2.13668	Cutaneous Leishmaniasis	Cutaneous Leishmaniasis	PBMC	PBMC	T CD4 Central Memory	T CD4 Naive
FDFT1	0.7162	0.2838	0.92569	0.000151599	0.000147678	0	0.25	0.0504431	0.060585	0.676111	-4.46852	2.34008	0.304809	0.329616	0.249769	0.265393	1.56267	1.40786	Cutaneous Leishmaniasis	Cutaneous Leishmaniasis	PBMC	PBMC	T CD4 Central Memory	T CD4 Naive
MAT2B	0.716	0.284	0.924706	0.000175294	0.000158678	0	0.25	0.162533	0.134378	0.859559	-3.1059	4.19669	0.372339	0.365709	0.300185	0.285563	1.82432	1.49544	Cutaneous Leishmaniasis	Cutaneous Leishmaniasis	PBMC	PBMC	T CD4 Central Memory	T CD4 Naive
ITGB3BP	0.716	0.284	0.924706	0.000148995	0.000167753	0	0.25	-0.197864	-0.188034	0.66364	-2.70355	2.02956	0.289083	0.424627	0.212303	0.28397	1.38367	1.78239	Cutaneous Leishmaniasis	Cutaneous Leishmaniasis	PBMC	PBMC	T CD4 Central Memory	T CD4 Naive
WDR37	0.716	0.284	0.924706	0.000173044	0.000221172	0	0.25	-0.368375	-0.352362	0.594464	-2.56762	1.65367	0.349212	0.489382	0.263645	0.346072	1.68529	2.03609	Cutaneous Leishmaniasis	Cutaneous Leishmaniasis	PBMC	PBMC	T CD4 Central Memory	T CD4 Naive
NCOA2	0.716	0.284	0.924706	0.000405027	0.00048598	0	0.25	-0.306889	-0.303126	0.619593	-2.68539	1.92932	0.861236	1.18737	0.476411	0.587049	4.10311	4.84328	Cutaneous Leishmaniasis	Cutaneous Leishmaniasis	PBMC	PBMC	T CD4 Central Memory	T CD4 Naive
CLPX	0.716	0.284	0.924706	9.42473e-05	9.12726e-05	0	0.25	0.0304201	0.054143	0.726052	-5.28403	2.651	0.185938	0.210191	0.157724	0.177813	0.925546	0.887186	Cutaneous Leishmaniasis	Cutaneous Leishmaniasis	PBMC	PBMC	T CD4 Central Memory	T CD4 Naive
EIF1AY	0.7158	0.2842	0.923723	0.000162817	0.000144826	0	0.25	0.155413	0.155636	0.741406	-2.7128	2.9155	0.320535	0.352971	0.265495	0.276539	1.68018	1.42603	Cutaneous Leishmaniasis	Cutaneous Leishmaniasis	PBMC	PBMC	T CD4 Central Memory	T CD4 Naive
DGKE	0.7158	0.2842	0.923723	8.37181e-05	8.83406e-05	0	0.25	-0.101003	-0.104479	0.69845	-2.88073	2.10608	0.17715	0.204352	0.146623	0.165605	0.847524	0.838017	Cutaneous Leishmaniasis	Cutaneous Leishmaniasis	PBMC	PBMC	T CD4 Central Memory	T CD4 Naive
XPO4	0.7158	0.2842	0.923723	0.000212319	0.000264667	0	0.25	-0.347409	-0.326193	0.632675	-2.98057	1.96545	0.425993	0.564752	0.312673	0.388004	2.07451	2.32445	Cutaneous Leishmaniasis	Cutaneous Leishmaniasis	PBMC	PBMC	T CD4 Central Memory	T CD4 Naive
SZRD1	0.7156	0.2844	0.92274	0.000105665	9.37697e-05	0	0.25	0.181459	0.150849	0.8381	-3.65572	4.10522	0.206752	0.20966	0.185476	0.180467	1.03288	0.847916	Cutaneous Leishmaniasis	Cutaneous Leishmaniasis	PBMC	PBMC	T CD4 Central Memory	T CD4 Naive
SENP7	0.7156	0.2844	0.92274	0.000413193	0.00052198	0	0.25	-0.361299	-0.360494	0.551223	-2.43479	1.92194	0.87835	1.31847	0.512951	0.636943	4.25202	5.38158	Cutaneous Leishmaniasis	Cutaneous Leishmaniasis	PBMC	PBMC	T CD4 Central Memory	T CD4 Naive
FBXO22	0.7156	0.2844	0.92274	0.00010495	0.000122372	0	0.25	-0.242753	-0.245292	0.644822	-2.89777	2.04024	0.191951	0.300423	0.158187	0.225584	0.935581	1.22155	Cutaneous Leishmaniasis	Cutaneous Leishmaniasis	PBMC	PBMC	T CD4 Central Memory	T CD4 Naive
UBE2V1	0.7156	0.2844	0.92274	0.000362831	0.00030535	0	0.25	0.242385	0.259052	0.67699	-2.47287	2.53379	0.7123	0.755834	0.482886	0.515924	3.6579	3.24411	Cutaneous Leishmaniasis	Cutaneous Leishmaniasis	PBMC	PBMC	T CD4 Central Memory	T CD4 Naive
CRLF3	0.7156	0.2844	0.92274	0.000378646	0.000500491	0	0.25	-0.418851	-0.395401	0.515232	-2.31868	1.33144	0.773355	1.21285	0.488899	0.654459	3.85232	5.1825	Cutaneous Leishmaniasis	Cutaneous Leishmaniasis	PBMC	PBMC	T CD4 Central Memory	T CD4 Naive
EIF2A	0.7156	0.2844	0.92274	0.000267591	0.000251364	0	0.25	0.0597683	0.0869188	0.725187	-3.63462	3.01066	0.50046	0.557852	0.371878	0.395435	2.54391	2.42312	Cutaneous Leishmaniasis	Cutaneous Leishmaniasis	PBMC	PBMC	T CD4 Central Memory	T CD4 Naive
OARD1	0.7156	0.2844	0.92274	0.000133195	0.000129398	0	0.25	0.0419275	0.0279207	0.751108	-2.80402	3.05163	0.254393	0.3121	0.216466	0.252123	1.34305	1.31157	Cutaneous Leishmaniasis	Cutaneous Leishmaniasis	PBMC	PBMC	T CD4 Central Memory	T CD4 Naive
CCDC186	0.7154	0.2846	0.921757	0.000168495	0.000146346	0	0.25	0.210064	0.212003	0.690363	-2.13637	3.02906	0.327011	0.329617	0.244218	0.240977	1.67115	1.40683	Cutaneous Leishmaniasis	Cutaneous Leishmaniasis	PBMC	PBMC	T CD4 Central Memory	T CD4 Naive
CCNC	0.7154	0.2846	0.921757	0.000134704	0.000150231	0	0.25	-0.164293	-0.166224	0.667465	-3.05859	3.34952	0.269657	0.350847	0.217854	0.271231	1.33707	1.46974	Cutaneous Leishmaniasis	Cutaneous Leishmaniasis	PBMC	PBMC	T CD4 Central Memory	T CD4 Naive
SHPRH	0.7154	0.2846	0.921757	0.000221229	0.000272986	0	0.25	-0.324517	-0.317867	0.633949	-2.92996	2.15417	0.464383	0.641716	0.322849	0.386412	2.22533	2.61501	Cutaneous Leishmaniasis	Cutaneous Leishmaniasis	PBMC	PBMC	T CD4 Central Memory	T CD4 Naive
PPP2R2D	0.7154	0.2846	0.921757	0.000125088	0.000138647	0	0.25	-0.189504	-0.189431	0.717459	-3.93955	3.41407	0.247455	0.33227	0.20629	0.270701	1.25675	1.33271	Cutaneous Leishmaniasis	Cutaneous Leishmaniasis	PBMC	PBMC	T CD4 Central Memory	T CD4 Naive
POLK	0.7154	0.2846	0.921757	0.000141441	0.00015031	0	0.25	-0.118981	-0.0932775	0.73627	-3.34851	4.09189	0.277057	0.33864	0.207678	0.252654	1.32342	1.37849	Cutaneous Leishmaniasis	Cutaneous Leishmaniasis	PBMC	PBMC	T CD4 Central Memory	T CD4 Naive
CDKN1B	0.7154	0.2846	0.921757	0.000322125	0.000252832	0	0.25	0.30714	0.326528	0.728298	-3.04565	3.10318	0.615631	0.576429	0.440796	0.420382	3.13651	2.35721	Cutaneous Leishmaniasis	Cutaneous Leishmaniasis	PBMC	PBMC	T CD4 Central Memory	T CD4 Naive
RNF20	0.7154	0.2846	0.921757	9.47347e-05	9.40564e-05	0	0.25	0.00743503	0.0257244	0.729028	-3.02407	2.51032	0.194727	0.216029	0.169288	0.179406	0.944469	0.900214	Cutaneous Leishmaniasis	Cutaneous Leishmaniasis	PBMC	PBMC	T CD4 Central Memory	T CD4 Naive
CBFA2T2	0.7154	0.2846	0.921757	0.000244061	0.000269505	0	0.25	-0.171978	-0.159119	0.71333	-2.8437	2.50678	0.511561	0.641716	0.334413	0.383227	2.48181	2.70554	Cutaneous Leishmaniasis	Cutaneous Leishmaniasis	PBMC	PBMC	T CD4 Central Memory	T CD4 Naive
STAG1	0.7152	0.2848	0.920775	0.00064818	0.000752278	0	0.25	-0.267063	-0.262412	0.634741	-2.33749	2.50936	1.46484	1.97188	0.654487	0.746285	6.98574	8.2008	Cutaneous Leishmaniasis	Cutaneous Leishmaniasis	PBMC	PBMC	T CD4 Central Memory	T CD4 Naive
ZNF43	0.7152	0.2848	0.920775	0.000102084	0.000120488	0	0.25	-0.237635	-0.237065	0.674889	-3.50093	2.69465	0.20999	0.279192	0.172525	0.219745	1.05658	1.17711	Cutaneous Leishmaniasis	Cutaneous Leishmaniasis	PBMC	PBMC	T CD4 Central Memory	T CD4 Naive
TM2D1	0.7152	0.2848	0.920775	0.00017946	0.000210256	0	0.25	-0.252152	-0.263689	0.621903	-2.52233	1.94663	0.357538	0.455412	0.279833	0.329618	1.78861	1.91027	Cutaneous Leishmaniasis	Cutaneous Leishmaniasis	PBMC	PBMC	T CD4 Central Memory	T CD4 Naive
ELK4	0.7152	0.2848	0.920775	0.000135464	0.000149449	0	0.25	-0.174124	-0.198246	0.646498	-2.7259	2.4603	0.264106	0.360932	0.224329	0.280786	1.37064	1.47773	Cutaneous Leishmaniasis	Cutaneous Leishmaniasis	PBMC	PBMC	T CD4 Central Memory	T CD4 Naive
DNAJC21	0.7152	0.2848	0.920775	0.000195005	0.000173234	0	0.25	0.13368	0.136212	0.686187	-2.49771	2.97582	0.363551	0.380571	0.273358	0.29087	1.8649	1.57004	Cutaneous Leishmaniasis	Cutaneous Leishmaniasis	PBMC	PBMC	T CD4 Central Memory	T CD4 Naive
MPC1	0.715	0.285	0.919793	0.000115715	0.000102673	0	0.25	0.17348	0.187681	0.680818	-2.4275	2.51442	0.225254	0.21656	0.186401	0.178344	1.14071	0.916853	Cutaneous Leishmaniasis	Cutaneous Leishmaniasis	PBMC	PBMC	T CD4 Central Memory	T CD4 Naive
PLEKHA2	0.715	0.285	0.919793	0.000101776	9.83844e-05	0	0.25	0.0316127	0.0542946	0.685616	-2.84938	2.63216	0.210453	0.233014	0.177613	0.187898	1.01152	0.966584	Cutaneous Leishmaniasis	Cutaneous Leishmaniasis	PBMC	PBMC	T CD4 Central Memory	T CD4 Naive
LGALS8	0.715	0.285	0.919793	0.000110603	0.000108406	0	0.25	0.0302596	0.0381961	0.692755	-2.4207	2.52976	0.221553	0.251061	0.189177	0.213907	1.06706	1.0602	Cutaneous Leishmaniasis	Cutaneous Leishmaniasis	PBMC	PBMC	T CD4 Central Memory	T CD4 Naive
TXNL1	0.715	0.285	0.919793	0.000195072	0.000166611	0	0.25	0.235151	0.219614	0.765388	-2.82442	3.63715	0.382052	0.389595	0.302498	0.303079	1.92871	1.62052	Cutaneous Leishmaniasis	Cutaneous Leishmaniasis	PBMC	PBMC	T CD4 Central Memory	T CD4 Naive
C15orf40	0.7148	0.2852	0.918812	0.00013519	0.000144604	0	0.25	-0.118218	-0.0888758	0.809556	-3.75634	3.62621	0.259944	0.298831	0.217391	0.237792	1.35182	1.26011	Cutaneous Leishmaniasis	Cutaneous Leishmaniasis	PBMC	PBMC	T CD4 Central Memory	T CD4 Naive
MED27	0.7148	0.2852	0.918812	0.000135285	0.000122305	0	0.25	0.11911	0.108638	0.710796	-3.47972	3.00148	0.27937	0.287154	0.220629	0.210191	1.35866	1.20292	Cutaneous Leishmaniasis	Cutaneous Leishmaniasis	PBMC	PBMC	T CD4 Central Memory	T CD4 Naive
TBC1D23	0.7148	0.2852	0.918812	0.000103753	0.000110149	0	0.25	-0.108679	-0.129964	0.680592	-3.60658	2.3777	0.195189	0.241507	0.165587	0.195329	0.956633	1.01183	Cutaneous Leishmaniasis	Cutaneous Leishmaniasis	PBMC	PBMC	T CD4 Central Memory	T CD4 Naive
TCERG1	0.7146	0.2854	0.917831	0.000158933	0.000192016	0	0.25	-0.299533	-0.304765	0.590653	-2.79321	2.01447	0.338574	0.44745	0.255782	0.316348	1.67146	1.84804	Cutaneous Leishmaniasis	Cutaneous Leishmaniasis	PBMC	PBMC	T CD4 Central Memory	T CD4 Naive
NEK7	0.7146	0.2854	0.917831	0.000344805	0.000400049	0	0.25	-0.271835	-0.256481	0.645346	-3.20562	2.09253	0.790931	1.08651	0.448196	0.555732	3.65904	4.41597	Cutaneous Leishmaniasis	Cutaneous Leishmaniasis	PBMC	PBMC	T CD4 Central Memory	T CD4 Naive
ELK3	0.7146	0.2854	0.917831	0.000162141	0.000153167	0	0.25	0.0266202	0.00310755	0.686553	-2.66483	3.02787	0.34505	0.349786	0.262257	0.271762	1.6753	1.45211	Cutaneous Leishmaniasis	Cutaneous Leishmaniasis	PBMC	PBMC	T CD4 Central Memory	T CD4 Naive
OGT	0.7146	0.2854	0.917831	0.000311142	0.000371584	0	0.25	-0.299687	-0.30274	0.623864	-2.71557	2.68956	0.665122	0.891183	0.447734	0.566348	3.20818	3.82425	Cutaneous Leishmaniasis	Cutaneous Leishmaniasis	PBMC	PBMC	T CD4 Central Memory	T CD4 Naive
PYROXD1	0.7146	0.2854	0.917831	0.000118138	0.000119106	0	0.25	-0.0299478	-0.0312147	0.683896	-2.7162	2.2435	0.247455	0.280785	0.208141	0.214968	1.2217	1.16213	Cutaneous Leishmaniasis	Cutaneous Leishmaniasis	PBMC	PBMC	T CD4 Central Memory	T CD4 Naive
RHOT1	0.7146	0.2854	0.917831	0.000108364	0.000126268	0	0.25	-0.241667	-0.247713	0.668204	-2.59514	2.95206	0.224329	0.30467	0.181776	0.230892	1.12164	1.24536	Cutaneous Leishmaniasis	Cutaneous Leishmaniasis	PBMC	PBMC	T CD4 Central Memory	T CD4 Naive
RNF114	0.7144	0.2856	0.916851	9.65748e-05	0.000101453	0	0.25	-0.0765927	-0.0697947	0.724298	-4.39144	2.54249	0.185938	0.229829	0.1679	0.205945	0.915765	0.970295	Cutaneous Leishmaniasis	Cutaneous Leishmaniasis	PBMC	PBMC	T CD4 Central Memory	T CD4 Naive
SMAD2	0.7144	0.2856	0.916851	0.000236534	0.000300458	0	0.25	-0.372403	-0.366158	0.586329	-2.48881	1.90933	0.530525	0.781312	0.366327	0.458599	2.50234	3.15365	Cutaneous Leishmaniasis	Cutaneous Leishmaniasis	PBMC	PBMC	T CD4 Central Memory	T CD4 Naive
ZMYM2	0.7144	0.2856	0.916851	0.000390235	0.000457404	0	0.25	-0.2715	-0.272652	0.664415	-3.31232	2.42939	0.767804	1.10085	0.454209	0.592887	3.71902	4.66278	Cutaneous Leishmaniasis	Cutaneous Leishmaniasis	PBMC	PBMC	T CD4 Central Memory	T CD4 Naive
SFI1	0.7142	0.2858	0.915871	0.00019353	0.000232798	0	0.25	-0.281676	-0.270486	0.640872	-2.70554	1.88892	0.418592	0.545644	0.319611	0.387473	2.0919	2.42177	Cutaneous Leishmaniasis	Cutaneous Leishmaniasis	PBMC	PBMC	T CD4 Central Memory	T CD4 Naive
AGPAT3	0.7142	0.2858	0.915871	0.000127287	0.000134834	0	0.25	-0.126249	-0.0899982	0.746226	-3.75281	2.72067	0.261794	0.304139	0.208603	0.2431	1.20728	1.30899	Cutaneous Leishmaniasis	Cutaneous Leishmaniasis	PBMC	PBMC	T CD4 Central Memory	T CD4 Naive
CDC37	0.714	0.286	0.914891	0.000203163	0.000162592	0	0.25	0.300556	0.312378	0.621159	-2.32203	2.70376	0.408879	0.401272	0.320999	0.320064	2.07497	1.65999	Cutaneous Leishmaniasis	Cutaneous Leishmaniasis	PBMC	PBMC	T CD4 Central Memory	T CD4 Naive
HDHD2	0.714	0.286	0.914891	9.99414e-05	0.000107515	0	0.25	-0.122076	-0.127602	0.673054	-2.50611	2.53052	0.193802	0.256899	0.161887	0.207006	0.953096	1.05089	Cutaneous Leishmaniasis	Cutaneous Leishmaniasis	PBMC	PBMC	T CD4 Central Memory	T CD4 Naive
METTL16	0.714	0.286	0.914891	0.00019094	0.000219526	0	0.25	-0.217132	-0.213685	0.658047	-2.89417	2.42888	0.361238	0.479828	0.278908	0.343418	1.85802	2.09129	Cutaneous Leishmaniasis	Cutaneous Leishmaniasis	PBMC	PBMC	T CD4 Central Memory	T CD4 Naive
HSPD1	0.714	0.286	0.914891	0.000441808	0.00041628	0	0.25	0.0385269	0.0610185	0.789739	-3.2529	2.79808	0.817295	0.941608	0.499537	0.549363	4.14341	3.9082	Cutaneous Leishmaniasis	Cutaneous Leishmaniasis	PBMC	PBMC	T CD4 Central Memory	T CD4 Naive
FAM117A	0.714	0.286	0.914891	0.000145187	0.000150264	0	0.25	-0.0646405	-0.0666499	0.709558	-3.21028	3.12267	0.308047	0.341294	0.244218	0.260085	1.56175	1.42173	Cutaneous Leishmaniasis	Cutaneous Leishmaniasis	PBMC	PBMC	T CD4 Central Memory	T CD4 Naive
PSMD11	0.714	0.286	0.914891	0.000107397	8.91574e-05	0	0.25	0.273414	0.272888	0.678388	-2.56427	3.45606	0.211378	0.213375	0.184551	0.187367	1.04199	0.888818	Cutaneous Leishmaniasis	Cutaneous Leishmaniasis	PBMC	PBMC	T CD4 Central Memory	T CD4 Naive
N4BP1	0.7138	0.2862	0.913912	0.000201731	0.000205192	0	0.25	-0.0553797	-0.0513973	0.683498	-2.42772	2.51092	0.449582	0.52919	0.317299	0.357219	2.08465	2.1128	Cutaneous Leishmaniasis	Cutaneous Leishmaniasis	PBMC	PBMC	T CD4 Central Memory	T CD4 Naive
CARNMT1	0.7138	0.2862	0.913912	0.000111922	0.000129203	0	0.25	-0.205526	-0.208014	0.653771	-2.75786	2.22266	0.222941	0.307854	0.176688	0.227176	1.0986	1.28406	Cutaneous Leishmaniasis	Cutaneous Leishmaniasis	PBMC	PBMC	T CD4 Central Memory	T CD4 Naive
DLST	0.7136	0.2864	0.912933	9.50967e-05	8.95924e-05	0	0.25	0.0647356	0.0753093	0.704801	-2.34046	3.06834	0.191951	0.214968	0.166975	0.186837	0.965069	0.900601	Cutaneous Leishmaniasis	Cutaneous Leishmaniasis	PBMC	PBMC	T CD4 Central Memory	T CD4 Naive
MOSMO	0.7136	0.2864	0.912933	0.000142086	0.000159264	0	0.25	-0.189068	-0.188422	0.683286	-2.88841	2.30976	0.283996	0.375264	0.20259	0.253185	1.39712	1.59381	Cutaneous Leishmaniasis	Cutaneous Leishmaniasis	PBMC	PBMC	T CD4 Central Memory	T CD4 Naive
MED13L	0.7136	0.2864	0.912933	0.00063602	0.000746023	0	0.25	-0.27916	-0.279227	0.609726	-2.69667	2.15085	1.56984	2.01541	0.661887	0.766985	7.35254	8.31819	Cutaneous Leishmaniasis	Cutaneous Leishmaniasis	PBMC	PBMC	T CD4 Central Memory	T CD4 Naive
PRKCQ	0.7134	0.2866	0.911955	0.000731473	0.000854116	0	0.25	-0.2701	-0.26629	0.6406	-2.64512	2.43377	1.61054	2.05575	0.69519	0.787155	7.7411	8.82138	Cutaneous Leishmaniasis	Cutaneous Leishmaniasis	PBMC	PBMC	T CD4 Central Memory	T CD4 Naive
CAB39	0.7132	0.2868	0.910977	0.000331844	0.000360134	0	0.25	-0.171447	-0.167356	0.657002	-2.48936	2.14641	0.713688	0.894368	0.432007	0.494161	3.28075	3.58016	Cutaneous Leishmaniasis	Cutaneous Leishmaniasis	PBMC	PBMC	T CD4 Central Memory	T CD4 Naive
CANX	0.7132	0.2868	0.910977	0.00020743	0.00016658	0	0.25	0.285278	0.295355	0.630633	-2.32909	2.78392	0.441719	0.416134	0.340888	0.314225	2.18603	1.69958	Cutaneous Leishmaniasis	Cutaneous Leishmaniasis	PBMC	PBMC	T CD4 Central Memory	T CD4 Naive
RANBP9	0.7132	0.2868	0.910977	0.000218201	0.000244052	0	0.25	-0.193872	-0.199836	0.630972	-2.49116	2.16763	0.468546	0.598192	0.320074	0.384289	2.19627	2.50078	Cutaneous Leishmaniasis	Cutaneous Leishmaniasis	PBMC	PBMC	T CD4 Central Memory	T CD4 Naive
RHOH	0.7132	0.2868	0.910977	0.00072267	0.000900604	0	0.25	-0.322943	-0.31514	0.621977	-2.79099	2.10734	1.54116	2.19587	0.684089	0.80414	7.78624	9.60363	Cutaneous Leishmaniasis	Cutaneous Leishmaniasis	PBMC	PBMC	T CD4 Central Memory	T CD4 Naive
LARP7	0.713	0.287	0.909999	0.000175734	0.000150081	0	0.25	0.243768	0.230686	0.691933	-2.11629	3.40863	0.355225	0.361463	0.258094	0.258493	1.79317	1.48469	Cutaneous Leishmaniasis	Cutaneous Leishmaniasis	PBMC	PBMC	T CD4 Central Memory	T CD4 Naive
USF3	0.713	0.287	0.909999	0.000102051	0.000104998	0	0.25	-0.0386941	-0.0536032	0.714697	-2.74748	3.1107	0.200739	0.268577	0.16235	0.190552	0.975437	1.07861	Cutaneous Leishmaniasis	Cutaneous Leishmaniasis	PBMC	PBMC	T CD4 Central Memory	T CD4 Naive
PSMD6	0.7128	0.2872	0.909022	0.000113985	9.65105e-05	0	0.25	0.21871	0.225431	0.658591	-2.54836	2.75757	0.216003	0.229829	0.194265	0.207537	1.09976	0.939788	Cutaneous Leishmaniasis	Cutaneous Leishmaniasis	PBMC	PBMC	T CD4 Central Memory	T CD4 Naive
CASD1	0.7128	0.2872	0.909022	0.000148968	0.000164858	0	0.25	-0.186276	-0.183872	0.649596	-2.70892	1.80681	0.299259	0.402864	0.240056	0.298832	1.49314	1.69985	Cutaneous Leishmaniasis	Cutaneous Leishmaniasis	PBMC	PBMC	T CD4 Central Memory	T CD4 Naive
CNST	0.7128	0.2872	0.909022	0.000366574	0.000432179	0	0.25	-0.294287	-0.280681	0.624346	-2.36204	2.292	0.780293	1.04989	0.476873	0.601911	3.68584	4.39611	Cutaneous Leishmaniasis	Cutaneous Leishmaniasis	PBMC	PBMC	T CD4 Central Memory	T CD4 Naive
ATP6V1G1	0.7128	0.2872	0.909022	0.000669678	0.000574577	0	0.25	0.184389	0.19067	1.00034	-3.93836	4.11137	1.30157	1.39756	0.70259	0.727176	6.83565	5.99973	Cutaneous Leishmaniasis	Cutaneous Leishmaniasis	PBMC	PBMC	T CD4 Central Memory	T CD4 Naive
CDK17	0.7128	0.2872	0.909022	0.000294043	0.000351889	0	0.25	-0.297036	-0.300933	0.585757	-2.87243	1.88773	0.608693	0.853498	0.396855	0.503185	2.86275	3.49402	Cutaneous Leishmaniasis	Cutaneous Leishmaniasis	PBMC	PBMC	T CD4 Central Memory	T CD4 Naive
TAF12	0.7126	0.2874	0.908045	0.000100287	8.67995e-05	0	0.25	0.186359	0.213421	0.630757	-2.67161	2.31074	0.200277	0.205414	0.168825	0.175159	0.996471	0.877055	Cutaneous Leishmaniasis	Cutaneous Leishmaniasis	PBMC	PBMC	T CD4 Central Memory	T CD4 Naive
ERAP2	0.7126	0.2874	0.908045	0.000247481	0.000282564	0	0.25	-0.176812	-0.163232	0.654996	-2.96115	2.17854	0.472246	0.641716	0.352914	0.441614	2.37103	2.82386	Cutaneous Leishmaniasis	Cutaneous Leishmaniasis	PBMC	PBMC	T CD4 Central Memory	T CD4 Naive
MGA	0.7126	0.2874	0.908045	0.000181651	0.000213107	0	0.25	-0.284178	-0.258424	0.697826	-3.46759	2.36094	0.346437	0.493097	0.26272	0.339703	1.69722	2.06175	Cutaneous Leishmaniasis	Cutaneous Leishmaniasis	PBMC	PBMC	T CD4 Central Memory	T CD4 Naive
WHAMM	0.7124	0.2876	0.907069	0.00014227	0.000155467	0	0.25	-0.132106	-0.135892	0.706077	-2.96423	2.871	0.283995	0.383756	0.237743	0.296709	1.38117	1.57057	Cutaneous Leishmaniasis	Cutaneous Leishmaniasis	PBMC	PBMC	T CD4 Central Memory	T CD4 Naive
CNPY3	0.7124	0.2876	0.907069	0.00011885	0.000106956	0	0.25	0.143643	0.130404	0.736779	-2.9369	3.53167	0.227566	0.245222	0.202128	0.215499	1.14317	1.07422	Cutaneous Leishmaniasis	Cutaneous Leishmaniasis	PBMC	PBMC	T CD4 Central Memory	T CD4 Naive
TNFRSF10A	0.7122	0.2878	0.906093	9.16836e-05	9.46583e-05	0	0.25	-0.0518781	-0.0424266	0.715288	-4.67857	2.59317	0.178075	0.212314	0.152174	0.174098	0.884253	0.880481	Cutaneous Leishmaniasis	Cutaneous Leishmaniasis	PBMC	PBMC	T CD4 Central Memory	T CD4 Naive
YPEL5	0.7122	0.2878	0.906093	0.000144871	0.000130658	0	0.25	0.121313	0.141053	0.705675	-2.9608	2.54656	0.277982	0.300423	0.232192	0.252654	1.34004	1.25379	Cutaneous Leishmaniasis	Cutaneous Leishmaniasis	PBMC	PBMC	T CD4 Central Memory	T CD4 Naive
DENND4C	0.7122	0.2878	0.906093	0.000247874	0.000270304	0	0.25	-0.172342	-0.190097	0.69022	-3.10691	2.65188	0.49121	0.634285	0.328862	0.403397	2.32965	2.67973	Cutaneous Leishmaniasis	Cutaneous Leishmaniasis	PBMC	PBMC	T CD4 Central Memory	T CD4 Naive
YTHDF3	0.7122	0.2878	0.906093	0.000126261	0.000137067	0	0.25	-0.13519	-0.130272	0.706569	-2.4171	2.61969	0.266419	0.313693	0.213691	0.245223	1.3269	1.30769	Cutaneous Leishmaniasis	Cutaneous Leishmaniasis	PBMC	PBMC	T CD4 Central Memory	T CD4 Naive
MGAT1	0.7122	0.2878	0.906093	0.0001047	9.64735e-05	0	0.25	0.0998876	0.124127	0.709171	-2.99648	2.69479	0.195189	0.223991	0.172063	0.194798	0.993578	0.968528	Cutaneous Leishmaniasis	Cutaneous Leishmaniasis	PBMC	PBMC	T CD4 Central Memory	T CD4 Naive
APPBP2	0.7122	0.2878	0.906093	0.000172306	0.000204319	0	0.25	-0.283576	-0.288413	0.609264	-2.39895	2.28086	0.369564	0.481951	0.267345	0.341295	1.76857	2.04692	Cutaneous Leishmaniasis	Cutaneous Leishmaniasis	PBMC	PBMC	T CD4 Central Memory	T CD4 Naive
PLPBP	0.7122	0.2878	0.906093	9.44693e-05	8.06557e-05	0	0.25	0.2255	0.237109	0.642683	-2.90972	2.56171	0.189639	0.188959	0.166975	0.167197	0.979014	0.765952	Cutaneous Leishmaniasis	Cutaneous Leishmaniasis	PBMC	PBMC	T CD4 Central Memory	T CD4 Naive
RICTOR	0.712	0.288	0.905117	0.000418797	0.000532706	0	0.25	-0.387796	-0.376216	0.572614	-3.04087	1.74595	0.959755	1.33334	0.543478	0.673567	4.53256	5.53196	Cutaneous Leishmaniasis	Cutaneous Leishmaniasis	PBMC	PBMC	T CD4 Central Memory	T CD4 Naive
ARL14EP	0.712	0.288	0.905117	0.000219458	0.000180768	0	0.25	0.280512	0.266001	0.693778	-2.87475	2.9052	0.418592	0.419849	0.313136	0.328556	2.09096	1.78205	Cutaneous Leishmaniasis	Cutaneous Leishmaniasis	PBMC	PBMC	T CD4 Central Memory	T CD4 Naive
DIP2A	0.712	0.288	0.905117	0.000161315	0.000190469	0	0.25	-0.258108	-0.259992	0.635141	-2.79352	2.1001	0.330711	0.448511	0.256244	0.321656	1.59394	1.88382	Cutaneous Leishmaniasis	Cutaneous Leishmaniasis	PBMC	PBMC	T CD4 Central Memory	T CD4 Naive
ARHGAP12	0.712	0.288	0.905117	0.000157754	0.00018922	0	0.25	-0.309319	-0.285724	0.647682	-2.82757	1.87518	0.336724	0.449042	0.243756	0.30414	1.56487	1.84477	Cutaneous Leishmaniasis	Cutaneous Leishmaniasis	PBMC	PBMC	T CD4 Central Memory	T CD4 Naive
MMADHC	0.7118	0.2882	0.904142	0.00017059	0.000147316	0	0.25	0.155089	0.164414	0.719777	-3.19795	3.34393	0.289083	0.327493	0.244681	0.275478	1.52667	1.3796	Cutaneous Leishmaniasis	Cutaneous Leishmaniasis	PBMC	PBMC	T CD4 Central Memory	T CD4 Naive
CLCN3	0.7118	0.2882	0.904142	0.000133773	0.000156721	0	0.25	-0.245953	-0.232057	0.679711	-3.32325	1.99904	0.253468	0.370486	0.198427	0.268577	1.21394	1.50831	Cutaneous Leishmaniasis	Cutaneous Leishmaniasis	PBMC	PBMC	T CD4 Central Memory	T CD4 Naive
GATAD2B	0.7118	0.2882	0.904142	0.000315693	0.000375471	0	0.25	-0.28564	-0.267569	0.668358	-3.30829	2.21496	0.664197	0.908699	0.423682	0.520701	3.20472	3.84309	Cutaneous Leishmaniasis	Cutaneous Leishmaniasis	PBMC	PBMC	T CD4 Central Memory	T CD4 Naive
COQ10B	0.7118	0.2882	0.904142	0.000105225	9.50772e-05	0	0.25	0.141612	0.148292	0.651222	-2.36098	2.21522	0.219703	0.223991	0.191027	0.191614	1.11171	0.944993	Cutaneous Leishmaniasis	Cutaneous Leishmaniasis	PBMC	PBMC	T CD4 Central Memory	T CD4 Naive
MTCH1	0.7118	0.2882	0.904142	0.000107388	0.000108946	0	0.25	-0.0400032	-0.0403543	0.698222	-3.38373	2.56211	0.200277	0.24363	0.179001	0.213376	1.02365	1.0288	Cutaneous Leishmaniasis	Cutaneous Leishmaniasis	PBMC	PBMC	T CD4 Central Memory	T CD4 Naive
TOX4	0.7118	0.2882	0.904142	0.000132899	0.00012233	0	0.25	0.0805972	0.116833	0.718414	-3.36357	2.67713	0.266419	0.268046	0.227567	0.227176	1.33601	1.12752	Cutaneous Leishmaniasis	Cutaneous Leishmaniasis	PBMC	PBMC	T CD4 Central Memory	T CD4 Naive
TDP2	0.7118	0.2882	0.904142	0.000104584	9.30466e-05	0	0.25	0.201126	0.175356	0.712053	-2.5171	3.42503	0.198427	0.219745	0.174376	0.180998	1.00179	0.905147	Cutaneous Leishmaniasis	Cutaneous Leishmaniasis	PBMC	PBMC	T CD4 Central Memory	T CD4 Naive
RELCH	0.7116	0.2884	0.903168	0.000216169	0.00025882	0	0.25	-0.312603	-0.287128	0.623845	-2.56219	1.76513	0.45837	0.636939	0.313599	0.410297	2.13533	2.66476	Cutaneous Leishmaniasis	Cutaneous Leishmaniasis	PBMC	PBMC	T CD4 Central Memory	T CD4 Naive
CHIC2	0.7116	0.2884	0.903168	0.000240765	0.000277753	0	0.25	-0.21577	-0.238568	0.620676	-2.62646	2.15187	0.537001	0.696917	0.365865	0.430467	2.54839	2.79057	Cutaneous Leishmaniasis	Cutaneous Leishmaniasis	PBMC	PBMC	T CD4 Central Memory	T CD4 Naive
PTK2B	0.7116	0.2884	0.903168	0.000167954	0.000184248	0	0.25	-0.148958	-0.158465	0.682604	-2.8657	2.56397	0.344125	0.455412	0.26087	0.326964	1.66012	1.89557	Cutaneous Leishmaniasis	Cutaneous Leishmaniasis	PBMC	PBMC	T CD4 Central Memory	T CD4 Naive
EIF4EBP2	0.7116	0.2884	0.903168	0.000111874	9.72898e-05	0	0.25	0.217314	0.226356	0.662086	-2.82712	2.80573	0.21369	0.223991	0.183626	0.190552	1.08757	0.943888	Cutaneous Leishmaniasis	Cutaneous Leishmaniasis	PBMC	PBMC	T CD4 Central Memory	T CD4 Naive
SERP1	0.7116	0.2884	0.903168	0.000766416	0.00066951	0	0.25	0.13934	0.180382	0.826389	-3.24814	3.51058	1.3543	1.48408	0.685476	0.721338	7.13707	6.38196	Cutaneous Leishmaniasis	Cutaneous Leishmaniasis	PBMC	PBMC	T CD4 Central Memory	T CD4 Naive
PSMA6	0.7114	0.2886	0.902193	0.000251017	0.000204405	0	0.25	0.296419	0.30075	0.616393	-2.75959	2.4079	0.520812	0.502651	0.393154	0.378981	2.60467	2.06027	Cutaneous Leishmaniasis	Cutaneous Leishmaniasis	PBMC	PBMC	T CD4 Central Memory	T CD4 Naive
IRF3	0.7114	0.2886	0.902193	0.000177764	0.000160682	0	0.25	0.134333	0.145035	0.641758	-2.00891	2.50019	0.357075	0.368363	0.283071	0.295117	1.78928	1.57124	Cutaneous Leishmaniasis	Cutaneous Leishmaniasis	PBMC	PBMC	T CD4 Central Memory	T CD4 Naive
TFG	0.7114	0.2886	0.902193	0.000134542	0.000144181	0	0.25	-0.118673	-0.102811	0.675725	-2.71704	2.2629	0.277057	0.334393	0.223867	0.255839	1.37315	1.40907	Cutaneous Leishmaniasis	Cutaneous Leishmaniasis	PBMC	PBMC	T CD4 Central Memory	T CD4 Naive
NPTN	0.7112	0.2888	0.901219	0.000101147	0.000103981	0	0.25	-0.0487905	-0.0234165	0.705759	-2.46488	2.84801	0.197039	0.23673	0.1679	0.183652	0.962199	0.984453	Cutaneous Leishmaniasis	Cutaneous Leishmaniasis	PBMC	PBMC	T CD4 Central Memory	T CD4 Naive
MTM1	0.7112	0.2888	0.901219	0.000169176	0.000159378	0	0.25	0.0735385	0.0897121	0.67273	-2.57512	2.33178	0.339037	0.37261	0.249306	0.280255	1.59965	1.59198	Cutaneous Leishmaniasis	Cutaneous Leishmaniasis	PBMC	PBMC	T CD4 Central Memory	T CD4 Naive
CHD4	0.7112	0.2888	0.901219	0.000201949	0.000191419	0	0.25	0.091122	0.101849	0.737152	-3.08065	2.95182	0.401941	0.444796	0.298797	0.322187	1.97844	1.76222	Cutaneous Leishmaniasis	Cutaneous Leishmaniasis	PBMC	PBMC	T CD4 Central Memory	T CD4 Naive
CTBS	0.711	0.289	0.900246	9.77907e-05	9.36929e-05	0	0.25	0.0649912	0.0654492	0.684496	-2.24514	2.73579	0.197502	0.218152	0.166975	0.186306	0.962475	0.905542	Cutaneous Leishmaniasis	Cutaneous Leishmaniasis	PBMC	PBMC	T CD4 Central Memory	T CD4 Naive
MT-ND4L	0.711	0.289	0.900246	0.000552308	0.000495588	0	0.25	0.104341	0.103724	0.658886	-2.21814	2.88239	0.985195	1.15605	0.575856	0.636412	5.30031	4.9984	Cutaneous Leishmaniasis	Cutaneous Leishmaniasis	PBMC	PBMC	T CD4 Central Memory	T CD4 Naive
ZNF644	0.711	0.289	0.900246	0.000388155	0.000489816	0	0.25	-0.36765	-0.357257	0.578731	-2.22551	2.23024	0.837647	1.18524	0.501388	0.609873	4.02761	4.86301	Cutaneous Leishmaniasis	Cutaneous Leishmaniasis	PBMC	PBMC	T CD4 Central Memory	T CD4 Naive
KHDC4	0.7108	0.2892	0.899273	9.99615e-05	0.000103328	0	0.25	-0.0644854	-0.0669708	0.685974	-2.77574	2.28741	0.206752	0.241507	0.179001	0.214437	1.00278	1.04259	Cutaneous Leishmaniasis	Cutaneous Leishmaniasis	PBMC	PBMC	T CD4 Central Memory	T CD4 Naive
AGGF1	0.7108	0.2892	0.899273	0.00011583	0.000116867	0	0.25	-0.0202076	-0.00292778	0.677455	-2.86271	2.8619	0.222016	0.25743	0.185476	0.210191	1.12483	1.08479	Cutaneous Leishmaniasis	Cutaneous Leishmaniasis	PBMC	PBMC	T CD4 Central Memory	T CD4 Naive
HEATR1	0.7106	0.2894	0.8983	9.58401e-05	0.000101122	0	0.25	-0.0629116	-0.0751987	0.713909	-3.04374	2.88035	0.185013	0.230891	0.158187	0.187898	0.931504	0.995325	Cutaneous Leishmaniasis	Cutaneous Leishmaniasis	PBMC	PBMC	T CD4 Central Memory	T CD4 Naive
MAD1L1	0.7106	0.2894	0.8983	0.000153182	0.000162832	0	0.25	-0.0801762	-0.0849848	0.655712	-2.30851	2.66213	0.28307	0.365179	0.23913	0.287155	1.41759	1.55619	Cutaneous Leishmaniasis	Cutaneous Leishmaniasis	PBMC	PBMC	T CD4 Central Memory	T CD4 Naive
BIRC2	0.7106	0.2894	0.8983	0.000121628	0.000138107	0	0.25	-0.193364	-0.183287	0.689794	-3.25469	2.67316	0.253468	0.317939	0.217391	0.254777	1.28515	1.32516	Cutaneous Leishmaniasis	Cutaneous Leishmaniasis	PBMC	PBMC	T CD4 Central Memory	T CD4 Naive
WBP11	0.7106	0.2894	0.8983	0.000200362	0.000171192	0	0.25	0.224857	0.237188	0.765121	-3.70869	3.73445	0.373727	0.403395	0.303885	0.322718	1.88413	1.67629	Cutaneous Leishmaniasis	Cutaneous Leishmaniasis	PBMC	PBMC	T CD4 Central Memory	T CD4 Naive
GFPT1	0.7104	0.2896	0.897328	9.33365e-05	9.18794e-05	0	0.25	-0.00823397	0.0251493	0.702641	-3.05752	2.27035	0.196114	0.226114	0.157262	0.172505	0.910533	0.948538	Cutaneous Leishmaniasis	Cutaneous Leishmaniasis	PBMC	PBMC	T CD4 Central Memory	T CD4 Naive
SCAMP2	0.7104	0.2896	0.897328	0.000136751	0.000110364	0	0.25	0.285666	0.308365	0.61327	-2.74212	2.77364	0.285383	0.271761	0.239593	0.232484	1.46595	1.13469	Cutaneous Leishmaniasis	Cutaneous Leishmaniasis	PBMC	PBMC	T CD4 Central Memory	T CD4 Naive
WDR75	0.7104	0.2896	0.897328	0.000105214	0.000110593	0	0.25	-0.098515	-0.0894427	0.689813	-2.76867	2.12069	0.207215	0.286092	0.181314	0.2362	1.02651	1.20408	Cutaneous Leishmaniasis	Cutaneous Leishmaniasis	PBMC	PBMC	T CD4 Central Memory	T CD4 Naive
USP22	0.7104	0.2896	0.897328	0.000132881	0.000145336	0	0.25	-0.168734	-0.173848	0.679702	-3.66368	2.83255	0.260869	0.340763	0.217391	0.273355	1.31476	1.42121	Cutaneous Leishmaniasis	Cutaneous Leishmaniasis	PBMC	PBMC	T CD4 Central Memory	T CD4 Naive
TRIM24	0.7102	0.2898	0.896356	0.000108595	0.000112572	0	0.25	-0.0428447	-0.0422983	0.695761	-3.1218	2.70708	0.21369	0.253715	0.172525	0.197983	1.06236	1.05661	Cutaneous Leishmaniasis	Cutaneous Leishmaniasis	PBMC	PBMC	T CD4 Central Memory	T CD4 Naive
SRSF6	0.7102	0.2898	0.896356	0.000105189	0.000109469	0	0.25	-0.0716083	-0.0633907	0.704214	-3.32092	2.6629	0.209527	0.26433	0.183626	0.224522	1.07458	1.10244	Cutaneous Leishmaniasis	Cutaneous Leishmaniasis	PBMC	PBMC	T CD4 Central Memory	T CD4 Naive
TMEM33	0.71	0.29	0.895384	8.89662e-05	8.64662e-05	0	0.25	0.0356504	0.0558581	0.731801	-3.28201	3.4363	0.174838	0.215498	0.146623	0.171975	0.842901	0.880772	Cutaneous Leishmaniasis	Cutaneous Leishmaniasis	PBMC	PBMC	T CD4 Central Memory	T CD4 Naive
VPS26C	0.71	0.29	0.895384	0.000105535	0.000110217	0	0.25	-0.0578863	-0.0752306	0.628351	-2.14041	2.41482	0.21184	0.257961	0.183164	0.217622	1.05056	1.08395	Cutaneous Leishmaniasis	Cutaneous Leishmaniasis	PBMC	PBMC	T CD4 Central Memory	T CD4 Naive
PTPN4	0.71	0.29	0.895384	0.000522968	0.000652898	0	0.25	-0.349721	-0.343802	0.566006	-2.26198	2.65164	1.13598	1.64014	0.588344	0.704352	5.48611	6.82107	Cutaneous Leishmaniasis	Cutaneous Leishmaniasis	PBMC	PBMC	T CD4 Central Memory	T CD4 Naive
ARF4	0.71	0.29	0.895384	0.000136469	0.000126883	0	0.25	0.0576198	0.0562844	0.712849	-3.16758	2.74692	0.247455	0.286623	0.209066	0.238854	1.29022	1.22592	Cutaneous Leishmaniasis	Cutaneous Leishmaniasis	PBMC	PBMC	T CD4 Central Memory	T CD4 Naive
MRTFA	0.7098	0.2902	0.894413	0.000252699	0.000289853	0	0.25	-0.224505	-0.219967	0.665982	-2.4884	2.47447	0.514799	0.67834	0.338575	0.401274	2.46652	2.84148	Cutaneous Leishmaniasis	Cutaneous Leishmaniasis	PBMC	PBMC	T CD4 Central Memory	T CD4 Naive
NDUFS2	0.7098	0.2902	0.894413	0.000134867	0.000126	0	0.25	0.065285	0.104832	0.736411	-3.80988	2.6645	0.254856	0.292461	0.222479	0.246285	1.31693	1.23129	Cutaneous Leishmaniasis	Cutaneous Leishmaniasis	PBMC	PBMC	T CD4 Central Memory	T CD4 Naive
ATXN7	0.7098	0.2902	0.894413	0.00022835	0.000255501	0	0.25	-0.197589	-0.194226	0.637602	-3.08961	2.2361	0.446344	0.57643	0.3395	0.392781	2.10835	2.37117	Cutaneous Leishmaniasis	Cutaneous Leishmaniasis	PBMC	PBMC	T CD4 Central Memory	T CD4 Naive
FKBP3	0.7098	0.2902	0.894413	0.00015483	0.000133331	0	0.25	0.205389	0.205645	0.648301	-2.51859	2.50003	0.306197	0.303077	0.244218	0.246815	1.53293	1.25596	Cutaneous Leishmaniasis	Cutaneous Leishmaniasis	PBMC	PBMC	T CD4 Central Memory	T CD4 Naive
RIC1	0.7098	0.2902	0.894413	0.000193529	0.00022658	0	0.25	-0.252185	-0.237449	0.639659	-2.4506	1.98256	0.38714	0.516982	0.275671	0.343949	1.85407	2.21298	Cutaneous Leishmaniasis	Cutaneous Leishmaniasis	PBMC	PBMC	T CD4 Central Memory	T CD4 Naive
VPS51	0.7096	0.2904	0.893442	0.000202982	0.000187643	0	0.25	0.0950179	0.104178	0.70337	-2.8967	3.03533	0.367714	0.424095	0.307586	0.329087	1.96936	1.82519	Cutaneous Leishmaniasis	Cutaneous Leishmaniasis	PBMC	PBMC	T CD4 Central Memory	T CD4 Naive
RO60	0.7096	0.2904	0.893442	0.000193555	0.000163809	0	0.25	0.229566	0.234643	0.665955	-2.54673	2.75824	0.39269	0.388002	0.298335	0.299894	1.91214	1.63549	Cutaneous Leishmaniasis	Cutaneous Leishmaniasis	PBMC	PBMC	T CD4 Central Memory	T CD4 Naive
UBQLN1	0.7094	0.2906	0.892472	0.000172384	0.000192614	0	0.25	-0.175299	-0.177746	0.652574	-2.47096	2.38836	0.343199	0.457004	0.272433	0.325902	1.69147	1.84416	Cutaneous Leishmaniasis	Cutaneous Leishmaniasis	PBMC	PBMC	T CD4 Central Memory	T CD4 Naive
PPM1K	0.7094	0.2906	0.892472	0.000233253	0.000232111	0	0.25	-0.00650662	-0.0226474	0.695705	-3.43127	2.88238	0.458833	0.523351	0.3321	0.366773	2.28892	2.11041	Cutaneous Leishmaniasis	Cutaneous Leishmaniasis	PBMC	PBMC	T CD4 Central Memory	T CD4 Naive
DCUN1D1	0.7094	0.2906	0.892472	0.000100818	0.000109282	0	0.25	-0.120237	-0.110658	0.661831	-2.90758	2.19407	0.201202	0.229299	0.165125	0.190021	0.952822	1.0119	Cutaneous Leishmaniasis	Cutaneous Leishmaniasis	PBMC	PBMC	T CD4 Central Memory	T CD4 Naive
APOL6	0.7094	0.2906	0.892472	0.000221271	0.00019425	0	0.25	0.177999	0.179531	0.653792	-2.75793	2.71619	0.450507	0.477174	0.33395	0.341826	2.16588	1.96081	Cutaneous Leishmaniasis	Cutaneous Leishmaniasis	PBMC	PBMC	T CD4 Central Memory	T CD4 Naive
LETMD1	0.7092	0.2908	0.891502	0.000123219	0.000122886	0	0.25	-0.0230139	-0.0273514	0.710691	-3.56729	2.80935	0.224329	0.275477	0.188714	0.230892	1.15453	1.16607	Cutaneous Leishmaniasis	Cutaneous Leishmaniasis	PBMC	PBMC	T CD4 Central Memory	T CD4 Naive
ATR	0.7092	0.2908	0.891502	0.000278545	0.000357634	0	0.25	-0.37635	-0.357887	0.571401	-2.45341	2.1152	0.573078	0.826428	0.350139	0.456476	2.71608	3.48161	Cutaneous Leishmaniasis	Cutaneous Leishmaniasis	PBMC	PBMC	T CD4 Central Memory	T CD4 Naive
ZNF302	0.7092	0.2908	0.891502	0.000174615	0.000166288	0	0.25	0.0630562	0.0660486	0.684944	-2.50687	3.04587	0.31221	0.377386	0.249306	0.305732	1.64107	1.63539	Cutaneous Leishmaniasis	Cutaneous Leishmaniasis	PBMC	PBMC	T CD4 Central Memory	T CD4 Naive
SOS1	0.7092	0.2908	0.891502	0.000449258	0.000480995	0	0.25	-0.163826	-0.174401	0.645402	-2.2043	2.19493	0.945417	1.14809	0.499075	0.563694	4.41091	4.65681	Cutaneous Leishmaniasis	Cutaneous Leishmaniasis	PBMC	PBMC	T CD4 Central Memory	T CD4 Naive
RNPC3	0.709	0.291	0.890532	0.000155996	0.000173995	0	0.25	-0.173678	-0.157451	0.687971	-3.00614	2.58323	0.290471	0.362525	0.233117	0.278662	1.44201	1.58349	Cutaneous Leishmaniasis	Cutaneous Leishmaniasis	PBMC	PBMC	T CD4 Central Memory	T CD4 Naive
PHIP	0.709	0.291	0.890532	0.000387172	0.000458709	0	0.25	-0.288415	-0.265731	0.641483	-2.58883	2.33778	0.800182	1.03397	0.450971	0.54724	3.73264	4.32263	Cutaneous Leishmaniasis	Cutaneous Leishmaniasis	PBMC	PBMC	T CD4 Central Memory	T CD4 Naive
FAM76B	0.709	0.291	0.890532	9.56496e-05	9.21892e-05	0	0.25	0.0500371	0.0431309	0.717624	-5.40353	3.19416	0.182238	0.208598	0.159574	0.177282	0.894733	0.87191	Cutaneous Leishmaniasis	Cutaneous Leishmaniasis	PBMC	PBMC	T CD4 Central Memory	T CD4 Naive
TXNL4A	0.709	0.291	0.890532	0.000206081	0.000167071	0	0.25	0.29316	0.281983	0.677548	-3.24125	3.14267	0.385752	0.37261	0.315911	0.293524	1.95122	1.56755	Cutaneous Leishmaniasis	Cutaneous Leishmaniasis	PBMC	PBMC	T CD4 Central Memory	T CD4 Naive
SNX20	0.709	0.291	0.890532	0.000105688	9.20744e-05	0	0.25	0.192081	0.174322	0.678134	-2.85493	3.87196	0.20259	0.226114	0.180851	0.197452	1.01672	0.961825	Cutaneous Leishmaniasis	Cutaneous Leishmaniasis	PBMC	PBMC	T CD4 Central Memory	T CD4 Naive
SLC44A2	0.7088	0.2912	0.889563	0.000151085	0.000167176	0	0.25	-0.15742	-0.167891	0.660554	-2.45842	2.64093	0.302497	0.373671	0.243756	0.289278	1.52558	1.61169	Cutaneous Leishmaniasis	Cutaneous Leishmaniasis	PBMC	PBMC	T CD4 Central Memory	T CD4 Naive
NIPAL3	0.7088	0.2912	0.889563	0.000244077	0.000313529	0	0.25	-0.373394	-0.369964	0.551388	-2.33342	1.91685	0.493985	0.763796	0.340888	0.455414	2.30301	3.17599	Cutaneous Leishmaniasis	Cutaneous Leishmaniasis	PBMC	PBMC	T CD4 Central Memory	T CD4 Naive
RPL7L1	0.7088	0.2912	0.889563	0.000169971	0.000155095	0	0.25	0.135604	0.139301	0.665833	-2.82164	2.28006	0.332561	0.388002	0.282146	0.306263	1.7431	1.63064	Cutaneous Leishmaniasis	Cutaneous Leishmaniasis	PBMC	PBMC	T CD4 Central Memory	T CD4 Naive
CHM	0.7088	0.2912	0.889563	0.000129595	0.000163103	0	0.25	-0.339076	-0.345214	0.565758	-2.66089	1.80976	0.260406	0.372079	0.212766	0.280786	1.22486	1.55318	Cutaneous Leishmaniasis	Cutaneous Leishmaniasis	PBMC	PBMC	T CD4 Central Memory	T CD4 Naive
HK1	0.7088	0.2912	0.889563	0.000134602	0.000139285	0	0.25	-0.0829229	-0.0862899	0.662333	-2.24588	2.27807	0.286308	0.328555	0.221554	0.256369	1.3803	1.3312	Cutaneous Leishmaniasis	Cutaneous Leishmaniasis	PBMC	PBMC	T CD4 Central Memory	T CD4 Naive
UBE2E1	0.7088	0.2912	0.889563	0.000189443	0.000232638	0	0.25	-0.319054	-0.301599	0.603783	-2.53678	1.86786	0.376039	0.533437	0.273358	0.340764	1.84884	2.23333	Cutaneous Leishmaniasis	Cutaneous Leishmaniasis	PBMC	PBMC	T CD4 Central Memory	T CD4 Naive
PSAP	0.7086	0.2914	0.888594	0.000145134	0.000124652	0	0.25	0.194606	0.196806	0.661981	-2.3881	3.14291	0.280757	0.294054	0.241906	0.251592	1.50122	1.29984	Cutaneous Leishmaniasis	Cutaneous Leishmaniasis	PBMC	PBMC	T CD4 Central Memory	T CD4 Naive
UBR1	0.7084	0.2916	0.887626	0.000207586	0.000252651	0	0.25	-0.314442	-0.309063	0.589704	-2.68093	1.8349	0.457908	0.606684	0.321462	0.403928	2.15464	2.49735	Cutaneous Leishmaniasis	Cutaneous Leishmaniasis	PBMC	PBMC	T CD4 Central Memory	T CD4 Naive
RPRD1A	0.7084	0.2916	0.887626	0.000160321	0.000193606	0	0.25	-0.301731	-0.276266	0.660699	-5.24638	1.95656	0.320535	0.456473	0.241443	0.324841	1.5525	1.89994	Cutaneous Leishmaniasis	Cutaneous Leishmaniasis	PBMC	PBMC	T CD4 Central Memory	T CD4 Naive
SLC25A46	0.7084	0.2916	0.887626	9.64379e-05	0.000100313	0	0.25	-0.0850924	-0.0711293	0.701553	-2.88803	2.19062	0.189176	0.242038	0.1605	0.193206	0.920778	1.01791	Cutaneous Leishmaniasis	Cutaneous Leishmaniasis	PBMC	PBMC	T CD4 Central Memory	T CD4 Naive
KCTD20	0.7084	0.2916	0.887626	0.000122399	0.000128743	0	0.25	-0.0766925	-0.0623655	0.717352	-2.87655	4.21629	0.252543	0.290869	0.20444	0.235138	1.24527	1.21477	Cutaneous Leishmaniasis	Cutaneous Leishmaniasis	PBMC	PBMC	T CD4 Central Memory	T CD4 Naive
TMEM167A	0.7084	0.2916	0.887626	0.000131208	0.000114445	0	0.25	0.163061	0.163597	0.730881	-2.31589	3.26928	0.265957	0.274415	0.222017	0.227176	1.31268	1.12355	Cutaneous Leishmaniasis	Cutaneous Leishmaniasis	PBMC	PBMC	T CD4 Central Memory	T CD4 Naive
ESCO1	0.7084	0.2916	0.887626	0.000181819	0.000219366	0	0.25	-0.29391	-0.27242	0.640463	-2.99966	1.79734	0.395466	0.50159	0.29741	0.353503	1.8982	2.10797	Cutaneous Leishmaniasis	Cutaneous Leishmaniasis	PBMC	PBMC	T CD4 Central Memory	T CD4 Naive
NDUFV3	0.7084	0.2916	0.887626	0.000110435	0.000102432	0	0.25	0.109806	0.113812	0.704704	-3.97771	2.98822	0.203052	0.23726	0.175763	0.201168	1.01655	0.986603	Cutaneous Leishmaniasis	Cutaneous Leishmaniasis	PBMC	PBMC	T CD4 Central Memory	T CD4 Naive
SORL1	0.7082	0.2918	0.886658	0.000477878	0.000567572	0	0.25	-0.27869	-0.261362	0.632982	-2.64529	2.02917	1.0518	1.42782	0.554579	0.684183	5.09112	6.00514	Cutaneous Leishmaniasis	Cutaneous Leishmaniasis	PBMC	PBMC	T CD4 Central Memory	T CD4 Naive
FMNL1	0.708	0.292	0.88569	0.000203598	0.000157794	0	0.25	0.355608	0.343519	0.572584	-2.10447	2.52761	0.375114	0.345009	0.301573	0.274947	1.92461	1.50216	Cutaneous Leishmaniasis	Cutaneous Leishmaniasis	PBMC	PBMC	T CD4 Central Memory	T CD4 Naive
MED23	0.708	0.292	0.88569	0.000124319	0.00013821	0	0.25	-0.15485	-0.14268	0.691982	-3.03717	2.78717	0.267807	0.339171	0.209066	0.264862	1.28872	1.43076	Cutaneous Leishmaniasis	Cutaneous Leishmaniasis	PBMC	PBMC	T CD4 Central Memory	T CD4 Naive
MGAT4A	0.708	0.292	0.88569	0.000698237	0.000910745	0	0.25	-0.419404	-0.386035	0.574689	-2.71291	1.84453	1.45096	2.16084	0.66235	0.819002	7.05025	9.06989	Cutaneous Leishmaniasis	Cutaneous Leishmaniasis	PBMC	PBMC	T CD4 Central Memory	T CD4 Naive
IWS1	0.708	0.292	0.88569	0.000191415	0.000219775	0	0.25	-0.226549	-0.224541	0.624005	-2.25487	1.96151	0.377427	0.486197	0.282146	0.325372	1.80844	1.98759	Cutaneous Leishmaniasis	Cutaneous Leishmaniasis	PBMC	PBMC	T CD4 Central Memory	T CD4 Naive
MRPS9	0.708	0.292	0.88569	0.000122134	0.000126038	0	0.25	-0.0372382	-0.0429654	0.684836	-3.93348	2.60668	0.228491	0.277069	0.188714	0.219214	1.13361	1.16296	Cutaneous Leishmaniasis	Cutaneous Leishmaniasis	PBMC	PBMC	T CD4 Central Memory	T CD4 Naive
ZZEF1	0.7078	0.2922	0.884723	0.000167256	0.00016819	0	0.25	-0.0499713	-0.0200086	0.712264	-4.40025	2.82287	0.340424	0.414011	0.274283	0.299894	1.58702	1.71253	Cutaneous Leishmaniasis	Cutaneous Leishmaniasis	PBMC	PBMC	T CD4 Central Memory	T CD4 Naive
ASAP1	0.7078	0.2922	0.884723	0.000326811	0.000310796	0	0.25	0.0281555	0.0330019	0.677163	-2.56711	3.03978	0.709988	0.734072	0.411193	0.424628	3.28713	3.01361	Cutaneous Leishmaniasis	Cutaneous Leishmaniasis	PBMC	PBMC	T CD4 Central Memory	T CD4 Naive
CLK4	0.7078	0.2922	0.884723	0.000130682	0.000143711	0	0.25	-0.148134	-0.131962	0.700022	-3.29882	2.70704	0.261331	0.335455	0.217391	0.271762	1.34879	1.45346	Cutaneous Leishmaniasis	Cutaneous Leishmaniasis	PBMC	PBMC	T CD4 Central Memory	T CD4 Naive
BAZ2A	0.7078	0.2922	0.884723	0.000107358	0.000106529	0	0.25	-0.0133095	-0.0132904	0.700054	-2.50793	3.04142	0.203515	0.257961	0.175301	0.214437	0.994172	1.08379	Cutaneous Leishmaniasis	Cutaneous Leishmaniasis	PBMC	PBMC	T CD4 Central Memory	T CD4 Naive
IGF2R	0.7078	0.2922	0.884723	0.000175779	0.000181984	0	0.25	-0.0968806	-0.0835595	0.685882	-2.8487	2.42034	0.371877	0.42675	0.278446	0.314756	1.84989	1.81143	Cutaneous Leishmaniasis	Cutaneous Leishmaniasis	PBMC	PBMC	T CD4 Central Memory	T CD4 Naive
KLF3	0.7078	0.2922	0.884723	0.000350183	0.000394474	0	0.25	-0.204657	-0.186106	0.717509	-3.0321	2.76832	0.746528	0.965492	0.462535	0.563694	3.67152	4.00894	Cutaneous Leishmaniasis	Cutaneous Leishmaniasis	PBMC	PBMC	T CD4 Central Memory	T CD4 Naive
AFTPH	0.7078	0.2922	0.884723	0.000162589	0.000149248	0	0.25	0.0960011	0.0719194	0.680292	-2.64551	2.82536	0.340424	0.349255	0.255782	0.271231	1.60317	1.44629	Cutaneous Leishmaniasis	Cutaneous Leishmaniasis	PBMC	PBMC	T CD4 Central Memory	T CD4 Naive
ZNF277	0.7078	0.2922	0.884723	0.000165149	0.000196755	0	0.25	-0.273435	-0.25574	0.652084	-2.96107	2.15081	0.323773	0.436304	0.235893	0.303609	1.54927	1.83817	Cutaneous Leishmaniasis	Cutaneous Leishmaniasis	PBMC	PBMC	T CD4 Central Memory	T CD4 Naive
PIK3CD	0.7076	0.2924	0.883756	0.000366166	0.000465741	0	0.25	-0.372441	-0.365042	0.588396	-2.65683	1.68134	0.802032	1.1465	0.475023	0.606688	3.91776	4.89802	Cutaneous Leishmaniasis	Cutaneous Leishmaniasis	PBMC	PBMC	T CD4 Central Memory	T CD4 Naive
SMAP1	0.7074	0.2926	0.88279	0.000323828	0.000287511	0	0.25	0.154016	0.145769	0.658335	-2.30418	2.5714	0.728489	0.768573	0.443571	0.455414	3.43546	3.12022	Cutaneous Leishmaniasis	Cutaneous Leishmaniasis	PBMC	PBMC	T CD4 Central Memory	T CD4 Naive
SUDS3	0.7074	0.2926	0.88279	9.3551e-05	9.8538e-05	0	0.25	-0.0856275	-0.0863914	0.701666	-2.66091	2.67923	0.188251	0.219745	0.1642	0.182059	0.962841	0.929594	Cutaneous Leishmaniasis	Cutaneous Leishmaniasis	PBMC	PBMC	T CD4 Central Memory	T CD4 Naive
RNGTT	0.7074	0.2926	0.88279	0.000306001	0.000377754	0	0.25	-0.346098	-0.327199	0.606181	-3.56311	1.58445	0.63552	0.929399	0.408418	0.534501	3.07464	3.79179	Cutaneous Leishmaniasis	Cutaneous Leishmaniasis	PBMC	PBMC	T CD4 Central Memory	T CD4 Naive
RNF125	0.7074	0.2926	0.88279	0.00033264	0.000290522	0	0.25	0.152367	0.173986	0.638325	-2.11723	2.68609	0.690561	0.674094	0.43987	0.428344	3.28708	2.86096	Cutaneous Leishmaniasis	Cutaneous Leishmaniasis	PBMC	PBMC	T CD4 Central Memory	T CD4 Naive
MED13	0.7074	0.2926	0.88279	0.000237595	0.000269161	0	0.25	-0.228979	-0.204498	0.670811	-3.17582	2.1617	0.532375	0.641716	0.372803	0.426221	2.50498	2.74512	Cutaneous Leishmaniasis	Cutaneous Leishmaniasis	PBMC	PBMC	T CD4 Central Memory	T CD4 Naive
WAS	0.7072	0.2928	0.881824	0.000228528	0.000182229	0	0.25	0.263786	0.261156	0.754264	-3.32317	3.53523	0.436631	0.427811	0.336725	0.341295	2.23921	1.8116	Cutaneous Leishmaniasis	Cutaneous Leishmaniasis	PBMC	PBMC	T CD4 Central Memory	T CD4 Naive
RMDN1	0.7072	0.2928	0.881824	0.000136886	0.000154721	0	0.25	-0.203239	-0.193934	0.658628	-2.84248	2.6567	0.278908	0.380041	0.229417	0.28397	1.40799	1.5858	Cutaneous Leishmaniasis	Cutaneous Leishmaniasis	PBMC	PBMC	T CD4 Central Memory	T CD4 Naive
COMMD2	0.7072	0.2928	0.881824	0.000105013	0.000100576	0	0.25	0.0496892	0.0488582	0.669461	-2.33554	2.34611	0.196577	0.216029	0.172988	0.191614	1.02486	0.938512	Cutaneous Leishmaniasis	Cutaneous Leishmaniasis	PBMC	PBMC	T CD4 Central Memory	T CD4 Naive
PTGES3	0.7072	0.2928	0.881824	0.000693876	0.00055683	0	0.25	0.303264	0.329138	0.676221	-2.41277	2.91823	1.40656	1.37474	0.716466	0.702229	7.13071	5.81408	Cutaneous Leishmaniasis	Cutaneous Leishmaniasis	PBMC	PBMC	T CD4 Central Memory	T CD4 Naive
ANKRD13C	0.7072	0.2928	0.881824	0.000186804	0.000196619	0	0.25	-0.125008	-0.132257	0.705022	-2.61326	3.58713	0.392228	0.487259	0.281684	0.325372	1.90684	2.02563	Cutaneous Leishmaniasis	Cutaneous Leishmaniasis	PBMC	PBMC	T CD4 Central Memory	T CD4 Naive
KDM3B	0.7072	0.2928	0.881824	0.000185677	0.000216093	0	0.25	-0.254919	-0.233535	0.658388	-2.77413	1.97841	0.364013	0.485135	0.26827	0.338641	1.74412	2.08774	Cutaneous Leishmaniasis	Cutaneous Leishmaniasis	PBMC	PBMC	T CD4 Central Memory	T CD4 Naive
DCP1A	0.707	0.293	0.880858	0.000127887	0.000139401	0	0.25	-0.137889	-0.153207	0.639741	-2.3462	1.95559	0.243755	0.332801	0.19519	0.252123	1.196	1.36068	Cutaneous Leishmaniasis	Cutaneous Leishmaniasis	PBMC	PBMC	T CD4 Central Memory	T CD4 Naive
PDCD10	0.707	0.293	0.880858	0.000288081	0.000223829	0	0.25	0.352967	0.356017	0.516222	-1.66929	2.22409	0.568915	0.535559	0.407031	0.400743	2.84932	2.22562	Cutaneous Leishmaniasis	Cutaneous Leishmaniasis	PBMC	PBMC	T CD4 Central Memory	T CD4 Naive
MRPS5	0.707	0.293	0.880858	0.00016238	0.000143294	0	0.25	0.174169	0.157705	0.6654	-2.52839	3.47437	0.27752	0.322716	0.233117	0.260616	1.40951	1.36663	Cutaneous Leishmaniasis	Cutaneous Leishmaniasis	PBMC	PBMC	T CD4 Central Memory	T CD4 Naive
DNAJC9	0.7068	0.2932	0.879893	0.000118703	0.000124545	0	0.25	-0.0697016	-0.0674028	0.702622	-5.53415	2.87469	0.238667	0.304139	0.191952	0.237261	1.16685	1.2568	Cutaneous Leishmaniasis	Cutaneous Leishmaniasis	PBMC	PBMC	T CD4 Central Memory	T CD4 Naive
MAP2K4	0.7068	0.2932	0.879893	0.000185966	0.000221527	0	0.25	-0.287365	-0.282789	0.598992	-3.79054	1.89754	0.38529	0.554137	0.276133	0.361465	1.86021	2.31726	Cutaneous Leishmaniasis	Cutaneous Leishmaniasis	PBMC	PBMC	T CD4 Central Memory	T CD4 Naive
KPNA5	0.7068	0.2932	0.879893	0.000156471	0.00018923	0	0.25	-0.306205	-0.29387	0.605708	-3.42343	1.92512	0.322848	0.446919	0.246531	0.326964	1.53937	1.92285	Cutaneous Leishmaniasis	Cutaneous Leishmaniasis	PBMC	PBMC	T CD4 Central Memory	T CD4 Naive
ANKHD1	0.7068	0.2932	0.879893	0.000438514	0.000532131	0	0.25	-0.326702	-0.302392	0.590279	-2.52381	1.83876	0.956055	1.35404	0.552729	0.667728	4.62878	5.5878	Cutaneous Leishmaniasis	Cutaneous Leishmaniasis	PBMC	PBMC	T CD4 Central Memory	T CD4 Naive
ATE1	0.7068	0.2932	0.879893	0.000178315	0.000197346	0	0.25	-0.194783	-0.200934	0.655274	-2.48998	2.43659	0.399628	0.473458	0.284459	0.330149	1.92443	2.02327	Cutaneous Leishmaniasis	Cutaneous Leishmaniasis	PBMC	PBMC	T CD4 Central Memory	T CD4 Naive
SNAP23	0.7066	0.2934	0.878928	0.000113136	0.000125604	0	0.25	-0.168693	-0.143334	0.706066	-3.34569	2.15902	0.216003	0.286092	0.178538	0.234607	1.05233	1.23519	Cutaneous Leishmaniasis	Cutaneous Leishmaniasis	PBMC	PBMC	T CD4 Central Memory	T CD4 Naive
AP1G1	0.7066	0.2934	0.878928	0.00014118	0.000142326	0	0.25	-0.0455941	-0.051177	0.689256	-2.9859	2.45652	0.288621	0.322716	0.225254	0.258493	1.41753	1.32767	Cutaneous Leishmaniasis	Cutaneous Leishmaniasis	PBMC	PBMC	T CD4 Central Memory	T CD4 Naive
SNX14	0.7066	0.2934	0.878928	0.000201088	0.000218299	0	0.25	-0.16872	-0.17584	0.658932	-2.23998	2.81781	0.420905	0.516452	0.289547	0.348195	2.04045	2.16064	Cutaneous Leishmaniasis	Cutaneous Leishmaniasis	PBMC	PBMC	T CD4 Central Memory	T CD4 Naive
PARL	0.7066	0.2934	0.878928	0.000126267	0.000114038	0	0.25	0.132892	0.147821	0.652421	-2.66181	2.78893	0.248843	0.273354	0.212303	0.214968	1.25051	1.18365	Cutaneous Leishmaniasis	Cutaneous Leishmaniasis	PBMC	PBMC	T CD4 Central Memory	T CD4 Naive
CCNL2	0.7066	0.2934	0.878928	9.47421e-05	0.0001014	0	0.25	-0.116733	-0.10903	0.693554	-3.06083	2.58171	0.17715	0.238322	0.158649	0.206476	0.89772	0.992655	Cutaneous Leishmaniasis	Cutaneous Leishmaniasis	PBMC	PBMC	T CD4 Central Memory	T CD4 Naive
SPAG9	0.7066	0.2934	0.878928	0.000184943	0.000194602	0	0.25	-0.119419	-0.130367	0.661988	-2.53555	2.16554	0.374189	0.47452	0.27197	0.33121	1.82322	1.99577	Cutaneous Leishmaniasis	Cutaneous Leishmaniasis	PBMC	PBMC	T CD4 Central Memory	T CD4 Naive
TUBGCP2	0.7064	0.2936	0.877963	0.000106537	0.000107079	0	0.25	-0.0199486	-0.00105286	0.710861	-3.16891	2.92054	0.197502	0.254245	0.173451	0.214437	1.00905	1.08201	Cutaneous Leishmaniasis	Cutaneous Leishmaniasis	PBMC	PBMC	T CD4 Central Memory	T CD4 Naive
IRF2BP2	0.7064	0.2936	0.877963	0.000131294	0.000110339	0	0.25	0.22228	0.245548	0.743973	-2.97338	3.93548	0.261794	0.254776	0.215079	0.214968	1.30855	1.02556	Cutaneous Leishmaniasis	Cutaneous Leishmaniasis	PBMC	PBMC	T CD4 Central Memory	T CD4 Naive
UBR3	0.7064	0.2936	0.877963	0.000270839	0.000353197	0	0.25	-0.432116	-0.38962	0.594915	-2.8942	1.53393	0.565215	0.836512	0.381129	0.497346	2.71437	3.41795	Cutaneous Leishmaniasis	Cutaneous Leishmaniasis	PBMC	PBMC	T CD4 Central Memory	T CD4 Naive
DNM2	0.7064	0.2936	0.877963	0.000149629	0.000149889	0	0.25	-0.014793	-0.00177336	0.73319	-3.26517	3.41893	0.303422	0.33864	0.245143	0.26327	1.49292	1.47413	Cutaneous Leishmaniasis	Cutaneous Leishmaniasis	PBMC	PBMC	T CD4 Central Memory	T CD4 Naive
STX7	0.7064	0.2936	0.877963	0.000109281	0.000109008	0	0.25	-0.0235159	-0.00220013	0.715899	-2.96575	2.64747	0.226179	0.242038	0.177613	0.17569	1.12723	1.05179	Cutaneous Leishmaniasis	Cutaneous Leishmaniasis	PBMC	PBMC	T CD4 Central Memory	T CD4 Naive
CCDC47	0.7064	0.2936	0.877963	0.000116563	0.000106392	0	0.25	0.137692	0.16677	0.610762	-2.30488	2.39717	0.222016	0.238322	0.189639	0.203291	1.12376	1.01772	Cutaneous Leishmaniasis	Cutaneous Leishmaniasis	PBMC	PBMC	T CD4 Central Memory	T CD4 Naive
SLK	0.7062	0.2938	0.876999	0.000134776	0.00014595	0	0.25	-0.106541	-0.106337	0.678052	-2.98979	2.05863	0.262256	0.34554	0.211378	0.253715	1.31155	1.3945	Cutaneous Leishmaniasis	Cutaneous Leishmaniasis	PBMC	PBMC	T CD4 Central Memory	T CD4 Naive
SENP5	0.7062	0.2938	0.876999	0.000161436	0.000187847	0	0.25	-0.257479	-0.252374	0.618772	-2.45414	1.95764	0.343199	0.435242	0.251156	0.291932	1.58794	1.76579	Cutaneous Leishmaniasis	Cutaneous Leishmaniasis	PBMC	PBMC	T CD4 Central Memory	T CD4 Naive
CCNT2	0.7062	0.2938	0.876999	0.000164053	0.000195686	0	0.25	-0.267827	-0.266389	0.613802	-2.44072	1.97973	0.326548	0.443204	0.256707	0.334395	1.56855	1.82275	Cutaneous Leishmaniasis	Cutaneous Leishmaniasis	PBMC	PBMC	T CD4 Central Memory	T CD4 Naive
CPNE1	0.7062	0.2938	0.876999	0.000203024	0.000165318	0	0.25	0.265767	0.26938	0.647932	-2.24532	2.7462	0.383902	0.376856	0.308973	0.303609	1.95822	1.54133	Cutaneous Leishmaniasis	Cutaneous Leishmaniasis	PBMC	PBMC	T CD4 Central Memory	T CD4 Naive
FASTKD2	0.706	0.294	0.876035	9.36459e-05	9.81264e-05	0	0.25	-0.0783735	-0.0595736	0.731609	-4.15639	3.05735	0.192414	0.213375	0.16235	0.184183	0.969015	0.91838	Cutaneous Leishmaniasis	Cutaneous Leishmaniasis	PBMC	PBMC	T CD4 Central Memory	T CD4 Naive
C2CD5	0.706	0.294	0.876035	0.000157556	0.000181558	0	0.25	-0.214636	-0.216846	0.650793	-2.7165	2.02246	0.338574	0.437365	0.257632	0.305732	1.62904	1.81206	Cutaneous Leishmaniasis	Cutaneous Leishmaniasis	PBMC	PBMC	T CD4 Central Memory	T CD4 Naive
WWP2	0.706	0.294	0.876035	0.0001698	0.000193341	0	0.25	-0.251107	-0.222014	0.716589	-3.48598	3.08859	0.360313	0.439488	0.272433	0.320064	1.79038	1.8977	Cutaneous Leishmaniasis	Cutaneous Leishmaniasis	PBMC	PBMC	T CD4 Central Memory	T CD4 Naive
CYB5R4	0.706	0.294	0.876035	0.000124047	0.000127444	0	0.25	-0.0603465	-0.0596142	0.68823	-2.73328	2.58143	0.243755	0.277069	0.191027	0.217622	1.17319	1.17613	Cutaneous Leishmaniasis	Cutaneous Leishmaniasis	PBMC	PBMC	T CD4 Central Memory	T CD4 Naive
SOS2	0.706	0.294	0.876035	0.000172378	0.000202641	0	0.25	-0.27044	-0.266722	0.643617	-3.39195	2.58372	0.372802	0.531314	0.272433	0.354034	1.78967	2.22562	Cutaneous Leishmaniasis	Cutaneous Leishmaniasis	PBMC	PBMC	T CD4 Central Memory	T CD4 Naive
EIF2S3	0.7058	0.2942	0.875072	0.000370905	0.000376335	0	0.25	-0.0483816	-0.0542283	0.73486	-3.07004	2.68929	0.684086	0.871013	0.468085	0.547771	3.60172	3.72928	Cutaneous Leishmaniasis	Cutaneous Leishmaniasis	PBMC	PBMC	T CD4 Central Memory	T CD4 Naive
ZNF394	0.7058	0.2942	0.875072	0.000115819	0.000125769	0	0.25	-0.143956	-0.134191	0.675937	-2.94112	2.47425	0.236817	0.300423	0.204903	0.248938	1.1911	1.27177	Cutaneous Leishmaniasis	Cutaneous Leishmaniasis	PBMC	PBMC	T CD4 Central Memory	T CD4 Naive
CAPN7	0.7058	0.2942	0.875072	0.000203961	0.000228031	0	0.25	-0.201439	-0.185375	0.662404	-3.29239	2.73534	0.382052	0.529721	0.284921	0.37845	1.91333	2.26574	Cutaneous Leishmaniasis	Cutaneous Leishmaniasis	PBMC	PBMC	T CD4 Central Memory	T CD4 Naive
VTI1A	0.7056	0.2944	0.874109	0.000561161	0.000664322	0	0.25	-0.285148	-0.280986	0.621713	-2.7869	1.86543	1.15217	1.62793	0.56383	0.638004	5.5149	6.6911	Cutaneous Leishmaniasis	Cutaneous Leishmaniasis	PBMC	PBMC	T CD4 Central Memory	T CD4 Naive
UBR5	0.7056	0.2944	0.874109	0.000300376	0.000319738	0	0.25	-0.139719	-0.131236	0.645068	-2.83074	1.9992	0.627657	0.798827	0.401943	0.488323	3.01107	3.36132	Cutaneous Leishmaniasis	Cutaneous Leishmaniasis	PBMC	PBMC	T CD4 Central Memory	T CD4 Naive
BUB3	0.7056	0.2944	0.874109	0.00025079	0.000214019	0	0.25	0.224371	0.23189	0.644707	-2.4926	2.58899	0.453282	0.487789	0.349676	0.367304	2.3393	2.05059	Cutaneous Leishmaniasis	Cutaneous Leishmaniasis	PBMC	PBMC	T CD4 Central Memory	T CD4 Naive
ARID1A	0.7056	0.2944	0.874109	0.000227593	0.00023349	0	0.25	-0.0640742	-0.0174375	0.704256	-3.25195	2.37203	0.45652	0.567937	0.339963	0.391189	2.23576	2.33748	Cutaneous Leishmaniasis	Cutaneous Leishmaniasis	PBMC	PBMC	T CD4 Central Memory	T CD4 Naive
NIN	0.7056	0.2944	0.874109	0.000309158	0.000387543	0	0.25	-0.368477	-0.355935	0.575116	-2.50506	1.43337	0.632745	0.930992	0.418131	0.548832	3.04024	3.83076	Cutaneous Leishmaniasis	Cutaneous Leishmaniasis	PBMC	PBMC	T CD4 Central Memory	T CD4 Naive
HIF1A	0.7054	0.2946	0.873146	0.000171809	0.000208898	0	0.25	-0.296352	-0.292011	0.586197	-2.76616	2.11308	0.3543	0.529721	0.27197	0.368365	1.7386	2.22459	Cutaneous Leishmaniasis	Cutaneous Leishmaniasis	PBMC	PBMC	T CD4 Central Memory	T CD4 Naive
TMX3	0.7054	0.2946	0.873146	0.000120502	0.000142667	0	0.25	-0.268397	-0.237457	0.665938	-3.72084	2.45598	0.240517	0.308385	0.204903	0.244692	1.18428	1.29857	Cutaneous Leishmaniasis	Cutaneous Leishmaniasis	PBMC	PBMC	T CD4 Central Memory	T CD4 Naive
FAR1	0.7054	0.2946	0.873146	0.000107812	0.000112357	0	0.25	-0.0650319	-0.0504227	0.689328	-3.47998	2.54766	0.214615	0.286623	0.173451	0.223992	1.02267	1.19344	Cutaneous Leishmaniasis	Cutaneous Leishmaniasis	PBMC	PBMC	T CD4 Central Memory	T CD4 Naive
FAM177A1	0.7054	0.2946	0.873146	0.00015144	0.000124706	0	0.25	0.255072	0.245707	0.633475	-1.93184	2.68614	0.290933	0.263799	0.228492	0.218153	1.43716	1.13306	Cutaneous Leishmaniasis	Cutaneous Leishmaniasis	PBMC	PBMC	T CD4 Central Memory	T CD4 Naive
PRR14L	0.7054	0.2946	0.873146	0.000126139	0.000144485	0	0.25	-0.25138	-0.250565	0.636988	-2.60964	2.46267	0.264106	0.342886	0.217391	0.262739	1.26063	1.43526	Cutaneous Leishmaniasis	Cutaneous Leishmaniasis	PBMC	PBMC	T CD4 Central Memory	T CD4 Naive
TMEM161B	0.7054	0.2946	0.873146	0.000110907	0.000121597	0	0.25	-0.164105	-0.166741	0.671248	-2.68274	2.86763	0.224329	0.304139	0.185476	0.235669	1.0935	1.25796	Cutaneous Leishmaniasis	Cutaneous Leishmaniasis	PBMC	PBMC	T CD4 Central Memory	T CD4 Naive
TBL1XR1	0.7054	0.2946	0.873146	0.000483755	0.000480211	0	0.25	-0.0391256	-0.0659885	0.620532	-1.83873	2.38355	1.03237	1.13853	0.551341	0.590234	4.8393	4.65509	Cutaneous Leishmaniasis	Cutaneous Leishmaniasis	PBMC	PBMC	T CD4 Central Memory	T CD4 Naive
ZMYND11	0.7052	0.2948	0.872184	0.000210779	0.0002371	0	0.25	-0.183405	-0.196557	0.613615	-2.48229	2.06257	0.446344	0.611461	0.314061	0.387473	2.19543	2.46964	Cutaneous Leishmaniasis	Cutaneous Leishmaniasis	PBMC	PBMC	T CD4 Central Memory	T CD4 Naive
RAB11A	0.7052	0.2948	0.872184	0.00034481	0.000394741	0	0.25	-0.195147	-0.202057	0.619386	-2.42559	2.34469	0.706288	0.914007	0.451896	0.523885	3.51751	3.92665	Cutaneous Leishmaniasis	Cutaneous Leishmaniasis	PBMC	PBMC	T CD4 Central Memory	T CD4 Naive
TLK2	0.7052	0.2948	0.872184	0.000191788	0.000229436	0	0.25	-0.282473	-0.299071	0.575561	-2.28928	1.88863	0.392228	0.529721	0.297872	0.381635	1.90443	2.24474	Cutaneous Leishmaniasis	Cutaneous Leishmaniasis	PBMC	PBMC	T CD4 Central Memory	T CD4 Naive
AP3B1	0.7052	0.2948	0.872184	0.00036196	0.000436183	0	0.25	-0.30019	-0.299212	0.588332	-2.43494	1.89472	0.800182	1.09129	0.464385	0.558386	3.73193	4.50909	Cutaneous Leishmaniasis	Cutaneous Leishmaniasis	PBMC	PBMC	T CD4 Central Memory	T CD4 Naive
UHRF2	0.7052	0.2948	0.872184	0.000188412	0.000208041	0	0.25	-0.185273	-0.194376	0.617993	-2.36355	2.07482	0.401941	0.485136	0.30666	0.333864	1.97527	2.00132	Cutaneous Leishmaniasis	Cutaneous Leishmaniasis	PBMC	PBMC	T CD4 Central Memory	T CD4 Naive
LRPPRC	0.7052	0.2948	0.872184	0.000194313	0.000236645	0	0.25	-0.320457	-0.313716	0.59025	-2.89775	1.97041	0.400091	0.563691	0.313599	0.387473	2.04381	2.30467	Cutaneous Leishmaniasis	Cutaneous Leishmaniasis	PBMC	PBMC	T CD4 Central Memory	T CD4 Naive
ATXN3	0.705	0.295	0.871222	0.000124953	0.000144414	0	0.25	-0.220798	-0.21444	0.643911	-3.28039	2.11057	0.259481	0.343948	0.200278	0.2431	1.26838	1.46749	Cutaneous Leishmaniasis	Cutaneous Leishmaniasis	PBMC	PBMC	T CD4 Central Memory	T CD4 Naive
PICALM	0.705	0.295	0.871222	0.000368295	0.000396436	0	0.25	-0.186124	-0.203601	0.639392	-2.56796	2.04463	0.826083	0.930992	0.483349	0.533439	3.85644	3.88508	Cutaneous Leishmaniasis	Cutaneous Leishmaniasis	PBMC	PBMC	T CD4 Central Memory	T CD4 Naive
SREK1	0.705	0.295	0.871222	0.000136632	0.000140432	0	0.25	-0.0711787	-0.0567803	0.687196	-3.22394	2.12124	0.265031	0.345009	0.220167	0.27017	1.29619	1.45214	Cutaneous Leishmaniasis	Cutaneous Leishmaniasis	PBMC	PBMC	T CD4 Central Memory	T CD4 Naive
UHMK1	0.7048	0.2952	0.870261	0.000153356	0.000149776	0	0.25	0.0558968	0.0343666	0.773833	-3.64819	4.07454	0.302959	0.350317	0.241906	0.271762	1.52227	1.40572	Cutaneous Leishmaniasis	Cutaneous Leishmaniasis	PBMC	PBMC	T CD4 Central Memory	T CD4 Naive
TMEM106B	0.7048	0.2952	0.870261	0.000202132	0.000250164	0	0.25	-0.318639	-0.306326	0.599551	-2.62193	2.06154	0.396853	0.609869	0.296485	0.415605	1.98757	2.54771	Cutaneous Leishmaniasis	Cutaneous Leishmaniasis	PBMC	PBMC	T CD4 Central Memory	T CD4 Naive
R3HCC1L	0.7048	0.2952	0.870261	0.000158546	0.0001572	0	0.25	-0.0245472	-0.031498	0.642696	-2.38	2.23766	0.349212	0.382695	0.26087	0.261146	1.66727	1.51883	Cutaneous Leishmaniasis	Cutaneous Leishmaniasis	PBMC	PBMC	T CD4 Central Memory	T CD4 Naive
CCDC28A	0.7048	0.2952	0.870261	0.000106405	9.56347e-05	0	0.25	0.146498	0.149222	0.697737	-2.62113	3.21346	0.203515	0.228237	0.175763	0.195329	1.01218	0.963149	Cutaneous Leishmaniasis	Cutaneous Leishmaniasis	PBMC	PBMC	T CD4 Central Memory	T CD4 Naive
CWC27	0.7046	0.2954	0.8693	0.000231888	0.000291911	0	0.25	-0.341326	-0.334573	0.57385	-3.6549	1.49199	0.492598	0.73195	0.324699	0.398089	2.43316	3.00056	Cutaneous Leishmaniasis	Cutaneous Leishmaniasis	PBMC	PBMC	T CD4 Central Memory	T CD4 Naive
MSRA	0.7046	0.2954	0.8693	0.000135993	0.000159071	0	0.25	-0.216402	-0.190582	0.69679	-5.26188	2.05776	0.255319	0.357748	0.181314	0.239384	1.2226	1.51887	Cutaneous Leishmaniasis	Cutaneous Leishmaniasis	PBMC	PBMC	T CD4 Central Memory	T CD4 Naive
SACM1L	0.7046	0.2954	0.8693	0.000131093	0.000141645	0	0.25	-0.130034	-0.109498	0.655927	-2.7205	2.1112	0.274282	0.335455	0.220629	0.266985	1.33741	1.38062	Cutaneous Leishmaniasis	Cutaneous Leishmaniasis	PBMC	PBMC	T CD4 Central Memory	T CD4 Naive
RPA2	0.7046	0.2954	0.8693	0.000173099	0.000158986	0	0.25	0.10658	0.118267	0.690506	-3.30006	2.65723	0.321923	0.33917	0.274746	0.277601	1.69401	1.43577	Cutaneous Leishmaniasis	Cutaneous Leishmaniasis	PBMC	PBMC	T CD4 Central Memory	T CD4 Naive
EXOSC8	0.7046	0.2954	0.8693	0.0001563	0.000143647	0	0.25	0.0514875	0.0868292	0.692048	-3.08741	2.4316	0.283995	0.293523	0.240981	0.245754	1.48997	1.23536	Cutaneous Leishmaniasis	Cutaneous Leishmaniasis	PBMC	PBMC	T CD4 Central Memory	T CD4 Naive
DMTF1	0.7044	0.2956	0.868339	0.000188393	0.000231869	0	0.25	-0.320587	-0.333933	0.531266	-2.40038	1.91253	0.366789	0.535559	0.284921	0.382166	1.80989	2.22399	Cutaneous Leishmaniasis	Cutaneous Leishmaniasis	PBMC	PBMC	T CD4 Central Memory	T CD4 Naive
THUMPD1	0.7044	0.2956	0.868339	0.000201158	0.000181371	0	0.25	0.125458	0.131575	0.802622	-3.39493	3.50835	0.389453	0.459127	0.296022	0.328556	2.03104	1.92841	Cutaneous Leishmaniasis	Cutaneous Leishmaniasis	PBMC	PBMC	T CD4 Central Memory	T CD4 Naive
RNF111	0.7042	0.2958	0.867379	0.000276572	0.000336233	0	0.25	-0.298021	-0.268033	0.649574	-3.36907	2.68604	0.555039	0.750526	0.382054	0.479299	2.65522	3.22758	Cutaneous Leishmaniasis	Cutaneous Leishmaniasis	PBMC	PBMC	T CD4 Central Memory	T CD4 Naive
DCAF5	0.7042	0.2958	0.867379	0.000200732	0.000236385	0	0.25	-0.239552	-0.246037	0.602515	-2.69549	2.18269	0.399166	0.524413	0.294635	0.359873	1.9529	2.20051	Cutaneous Leishmaniasis	Cutaneous Leishmaniasis	PBMC	PBMC	T CD4 Central Memory	T CD4 Naive
MAPK1	0.7042	0.2958	0.867379	0.000184363	0.000183765	0	0.25	0.00699928	0.0398302	0.648822	-2.41294	2.24789	0.378814	0.437896	0.292322	0.333333	1.81147	1.88687	Cutaneous Leishmaniasis	Cutaneous Leishmaniasis	PBMC	PBMC	T CD4 Central Memory	T CD4 Naive
UQCRC2	0.704	0.296	0.866419	0.000196851	0.000162085	0	0.25	0.274662	0.276632	0.598839	-1.79652	2.29982	0.369564	0.367833	0.298335	0.297771	1.85565	1.54333	Cutaneous Leishmaniasis	Cutaneous Leishmaniasis	PBMC	PBMC	T CD4 Central Memory	T CD4 Naive
RIPK1	0.704	0.296	0.866419	0.000129827	0.00013459	0	0.25	-0.0647811	-0.068387	0.656224	-2.73687	2.23369	0.258556	0.337047	0.207216	0.257962	1.28297	1.36974	Cutaneous Leishmaniasis	Cutaneous Leishmaniasis	PBMC	PBMC	T CD4 Central Memory	T CD4 Naive
TCEA1	0.7038	0.2962	0.865459	0.000399875	0.000333782	0	0.25	0.230547	0.261382	0.689331	-2.90901	3.32006	0.783993	0.814219	0.492137	0.52707	3.89091	3.38695	Cutaneous Leishmaniasis	Cutaneous Leishmaniasis	PBMC	PBMC	T CD4 Central Memory	T CD4 Naive
RUNX3	0.7038	0.2962	0.865459	0.000137	0.000120455	0	0.25	0.181465	0.187383	0.643068	-2.1834	2.97868	0.245605	0.26433	0.208141	0.21603	1.28033	1.12472	Cutaneous Leishmaniasis	Cutaneous Leishmaniasis	PBMC	PBMC	T CD4 Central Memory	T CD4 Naive
CFAP97	0.7038	0.2962	0.865459	0.000218697	0.000198595	0	0.25	0.136035	0.111424	0.701415	-2.62191	2.9263	0.418592	0.450104	0.309898	0.320594	2.07264	1.89301	Cutaneous Leishmaniasis	Cutaneous Leishmaniasis	PBMC	PBMC	T CD4 Central Memory	T CD4 Naive
TIAM1	0.7036	0.2964	0.8645	0.000242086	0.000233151	0	0.25	0.0320912	0.022758	0.626394	-2.17112	2.31171	0.518037	0.548829	0.347826	0.373142	2.44923	2.39853	Cutaneous Leishmaniasis	Cutaneous Leishmaniasis	PBMC	PBMC	T CD4 Central Memory	T CD4 Naive
ZNF331	0.7036	0.2964	0.8645	8.90498e-05	9.87347e-05	0	0.25	-0.211516	-0.194258	0.67812	-3.02074	2.60885	0.174838	0.230891	0.149399	0.192675	0.899199	0.947416	Cutaneous Leishmaniasis	Cutaneous Leishmaniasis	PBMC	PBMC	T CD4 Central Memory	T CD4 Naive
BMS1	0.7036	0.2964	0.8645	0.000104985	0.000108642	0	0.25	-0.057739	-0.0495048	0.687863	-2.95046	2.21194	0.20444	0.241507	0.170675	0.201699	1.02581	1.03085	Cutaneous Leishmaniasis	Cutaneous Leishmaniasis	PBMC	PBMC	T CD4 Central Memory	T CD4 Naive
MKRN1	0.7034	0.2966	0.863541	0.000156186	0.000154473	0	0.25	-0.00281228	-0.0100064	0.670273	-2.45701	2.51849	0.302959	0.382164	0.253469	0.301486	1.59793	1.58871	Cutaneous Leishmaniasis	Cutaneous Leishmaniasis	PBMC	PBMC	T CD4 Central Memory	T CD4 Naive
ZNF160	0.7034	0.2966	0.863541	0.000101135	0.000115067	0	0.25	-0.198746	-0.206477	0.625851	-2.707	2.88038	0.203515	0.272823	0.174376	0.223461	1.03718	1.14099	Cutaneous Leishmaniasis	Cutaneous Leishmaniasis	PBMC	PBMC	T CD4 Central Memory	T CD4 Naive
CSTF3	0.7034	0.2966	0.863541	0.000117655	0.000119288	0	0.25	-0.0699172	-0.0516806	0.697241	-2.52336	2.48958	0.243293	0.294585	0.194265	0.229299	1.17222	1.24219	Cutaneous Leishmaniasis	Cutaneous Leishmaniasis	PBMC	PBMC	T CD4 Central Memory	T CD4 Naive
EIF2S1	0.7032	0.2968	0.862583	0.000135081	0.000130058	0	0.25	0.0324284	0.0726728	0.678359	-3.23325	2.38282	0.259481	0.308385	0.219241	0.256369	1.31898	1.30676	Cutaneous Leishmaniasis	Cutaneous Leishmaniasis	PBMC	PBMC	T CD4 Central Memory	T CD4 Naive
HDAC2	0.7032	0.2968	0.862583	0.000105699	0.000107286	0	0.25	-0.0438507	-0.0411973	0.664779	-2.19573	2.52571	0.196577	0.23726	0.170213	0.200637	0.995255	0.966898	Cutaneous Leishmaniasis	Cutaneous Leishmaniasis	PBMC	PBMC	T CD4 Central Memory	T CD4 Naive
MED1	0.703	0.297	0.861625	8.86741e-05	8.77268e-05	0	0.25	-0.010617	0.00386286	0.679328	-2.9192	2.23635	0.1716	0.203821	0.150324	0.177813	0.847949	0.844362	Cutaneous Leishmaniasis	Cutaneous Leishmaniasis	PBMC	PBMC	T CD4 Central Memory	T CD4 Naive
ZFY	0.703	0.297	0.861625	0.000116469	0.000118894	0	0.25	-0.0438718	-0.0500393	0.675264	-2.51421	2.65141	0.225254	0.275477	0.1716	0.200106	1.07387	1.11717	Cutaneous Leishmaniasis	Cutaneous Leishmaniasis	PBMC	PBMC	T CD4 Central Memory	T CD4 Naive
POLR2J3	0.7028	0.2972	0.860667	0.000206471	0.00024997	0	0.25	-0.31818	-0.287658	0.6087	-3.05838	1.82135	0.442644	0.609869	0.333025	0.420382	2.16054	2.5241	Cutaneous Leishmaniasis	Cutaneous Leishmaniasis	PBMC	PBMC	T CD4 Central Memory	T CD4 Naive
SMARCC2	0.7028	0.2972	0.860667	0.000102231	9.79891e-05	0	0.25	0.0398822	0.0552611	0.773211	-3.49803	2.96599	0.208602	0.23726	0.179463	0.199575	1.0472	0.984744	Cutaneous Leishmaniasis	Cutaneous Leishmaniasis	PBMC	PBMC	T CD4 Central Memory	T CD4 Naive
MFSD8	0.7028	0.2972	0.860667	0.00011556	0.000138776	0	0.25	-0.275592	-0.269263	0.611798	-3.35829	2.24086	0.231267	0.330147	0.187327	0.244692	1.16863	1.3485	Cutaneous Leishmaniasis	Cutaneous Leishmaniasis	PBMC	PBMC	T CD4 Central Memory	T CD4 Naive
ZBTB11	0.7028	0.2972	0.860667	0.00012441	0.00012334	0	0.25	0.0180565	0.0159507	0.701225	-2.98136	2.64666	0.247918	0.291931	0.207678	0.229299	1.21697	1.19982	Cutaneous Leishmaniasis	Cutaneous Leishmaniasis	PBMC	PBMC	T CD4 Central Memory	T CD4 Naive
RTN3	0.7028	0.2972	0.860667	0.000134532	0.000129008	0	0.25	0.0490183	0.0471535	0.643809	-2.30268	2.61633	0.280758	0.298831	0.219704	0.224522	1.36655	1.21204	Cutaneous Leishmaniasis	Cutaneous Leishmaniasis	PBMC	PBMC	T CD4 Central Memory	T CD4 Naive
UBA3	0.7028	0.2972	0.860667	0.000143134	0.000153257	0	0.25	-0.117179	-0.111702	0.662922	-2.55056	2.191	0.290471	0.369425	0.23543	0.274947	1.41498	1.56226	Cutaneous Leishmaniasis	Cutaneous Leishmaniasis	PBMC	PBMC	T CD4 Central Memory	T CD4 Naive
NDUFS1	0.7026	0.2974	0.85971	0.000124984	0.00013813	0	0.25	-0.173828	-0.167978	0.641073	-2.81925	2.27526	0.261794	0.312631	0.206753	0.242569	1.26493	1.3295	Cutaneous Leishmaniasis	Cutaneous Leishmaniasis	PBMC	PBMC	T CD4 Central Memory	T CD4 Naive
NT5DC1	0.7026	0.2974	0.85971	0.000236428	0.000288716	0	0.25	-0.296887	-0.300598	0.568288	-2.37211	2.00143	0.504161	0.692672	0.336725	0.411359	2.45514	2.86659	Cutaneous Leishmaniasis	Cutaneous Leishmaniasis	PBMC	PBMC	T CD4 Central Memory	T CD4 Naive
RASSF3	0.7026	0.2974	0.85971	0.000466095	0.000509961	0	0.25	-0.129344	-0.110657	0.648738	-2.39747	2.42691	1.07955	1.2776	0.550879	0.635881	5.19477	5.50644	Cutaneous Leishmaniasis	Cutaneous Leishmaniasis	PBMC	PBMC	T CD4 Central Memory	T CD4 Naive
RPAP2	0.7024	0.2976	0.858753	0.000223785	0.000263193	0	0.25	-0.256176	-0.257399	0.62423	-3.03094	2.06379	0.448657	0.631631	0.294172	0.398089	2.13564	2.56991	Cutaneous Leishmaniasis	Cutaneous Leishmaniasis	PBMC	PBMC	T CD4 Central Memory	T CD4 Naive
MED15	0.7024	0.2976	0.858753	0.000149083	0.000144934	0	0.25	0.023771	0.0530024	0.70331	-3.66486	3.0615	0.303422	0.321124	0.247919	0.252654	1.49369	1.37354	Cutaneous Leishmaniasis	Cutaneous Leishmaniasis	PBMC	PBMC	T CD4 Central Memory	T CD4 Naive
GRAMD1A	0.7024	0.2976	0.858753	0.000124296	0.000121605	0	0.25	0.0190448	0.0167937	0.650316	-2.54304	2.37907	0.230342	0.285561	0.201665	0.244692	1.19478	1.20719	Cutaneous Leishmaniasis	Cutaneous Leishmaniasis	PBMC	PBMC	T CD4 Central Memory	T CD4 Naive
TATDN1	0.7024	0.2976	0.858753	0.00013089	0.000145523	0	0.25	-0.202622	-0.177387	0.663264	-2.99063	2.08127	0.230804	0.336516	0.197965	0.261146	1.1999	1.46927	Cutaneous Leishmaniasis	Cutaneous Leishmaniasis	PBMC	PBMC	T CD4 Central Memory	T CD4 Naive
SNAPC3	0.7024	0.2976	0.858753	0.000108182	0.000123936	0	0.25	-0.213658	-0.200803	0.632072	-2.58709	1.95266	0.210453	0.281846	0.175301	0.213907	0.997872	1.17439	Cutaneous Leishmaniasis	Cutaneous Leishmaniasis	PBMC	PBMC	T CD4 Central Memory	T CD4 Naive
PPP2R5C	0.702	0.298	0.85684	0.000888494	0.000694599	0	0.25	0.29277	0.281581	0.605917	-1.58093	2.7165	1.94171	1.63271	0.735893	0.741507	9.10509	6.89735	Cutaneous Leishmaniasis	Cutaneous Leishmaniasis	PBMC	PBMC	T CD4 Central Memory	T CD4 Naive
FBXO11	0.702	0.298	0.85684	0.000421845	0.000474739	0	0.25	-0.243175	-0.238636	0.633218	-3.07859	2.04555	0.978257	1.27336	0.507401	0.609873	4.58508	5.38033	Cutaneous Leishmaniasis	Cutaneous Leishmaniasis	PBMC	PBMC	T CD4 Central Memory	T CD4 Naive
LRCH3	0.702	0.298	0.85684	0.000209681	0.000239219	0	0.25	-0.234724	-0.226258	0.649063	-2.56468	3.00128	0.463458	0.622077	0.318686	0.403397	2.19243	2.52659	Cutaneous Leishmaniasis	Cutaneous Leishmaniasis	PBMC	PBMC	T CD4 Central Memory	T CD4 Naive
ZNF638	0.7018	0.2982	0.855884	0.000469749	0.00056766	0	0.25	-0.298767	-0.309597	0.549836	-2.33938	1.73466	0.979182	1.38164	0.553654	0.698514	4.74002	5.84693	Cutaneous Leishmaniasis	Cutaneous Leishmaniasis	PBMC	PBMC	T CD4 Central Memory	T CD4 Naive
ACTR6	0.7018	0.2982	0.855884	0.000156648	0.000151477	0	0.25	0.0632229	0.0586185	0.675624	-2.59653	3.02355	0.308047	0.325901	0.254394	0.260085	1.56886	1.42845	Cutaneous Leishmaniasis	Cutaneous Leishmaniasis	PBMC	PBMC	T CD4 Central Memory	T CD4 Naive
STAMBP	0.7018	0.2982	0.855884	9.69812e-05	0.000109185	0	0.25	-0.17669	-0.180334	0.622679	-2.27135	2.48139	0.203052	0.242568	0.166512	0.192675	1.01577	1.04436	Cutaneous Leishmaniasis	Cutaneous Leishmaniasis	PBMC	PBMC	T CD4 Central Memory	T CD4 Naive
PSMD12	0.7018	0.2982	0.855884	0.000187514	0.000157271	0	0.25	0.250614	0.24687	0.636091	-2.17248	2.52849	0.343662	0.384818	0.275671	0.292463	1.70869	1.56528	Cutaneous Leishmaniasis	Cutaneous Leishmaniasis	PBMC	PBMC	T CD4 Central Memory	T CD4 Naive
RABEP1	0.7016	0.2984	0.854929	0.000244156	0.000301516	0	0.25	-0.338892	-0.321202	0.613368	-2.84033	1.75734	0.519424	0.733011	0.354764	0.457006	2.51423	3.08096	Cutaneous Leishmaniasis	Cutaneous Leishmaniasis	PBMC	PBMC	T CD4 Central Memory	T CD4 Naive
TMA16	0.7016	0.2984	0.854929	0.000101842	9.99325e-05	0	0.25	0.00888013	0.0100489	0.6594	-3.07977	2.17877	0.179926	0.227176	0.150786	0.184713	0.949168	0.914505	Cutaneous Leishmaniasis	Cutaneous Leishmaniasis	PBMC	PBMC	T CD4 Central Memory	T CD4 Naive
NPHP3	0.7016	0.2984	0.854929	0.000117805	0.000120086	0	0.25	-0.0651794	-0.0603576	0.726623	-3.4355	2.86479	0.230804	0.279723	0.190102	0.223461	1.12718	1.21077	Cutaneous Leishmaniasis	Cutaneous Leishmaniasis	PBMC	PBMC	T CD4 Central Memory	T CD4 Naive
POGZ	0.7014	0.2986	0.853973	0.00017917	0.000201393	0	0.25	-0.216568	-0.202466	0.620861	-2.75048	2.01279	0.333024	0.450634	0.259482	0.326964	1.66089	1.91041	Cutaneous Leishmaniasis	Cutaneous Leishmaniasis	PBMC	PBMC	T CD4 Central Memory	T CD4 Naive
SAR1B	0.7014	0.2986	0.853973	0.000100776	0.000101843	0	0.25	-0.00383364	0.017674	0.710004	-2.89192	2.74483	0.198889	0.233545	0.168363	0.192675	0.997547	0.975999	Cutaneous Leishmaniasis	Cutaneous Leishmaniasis	PBMC	PBMC	T CD4 Central Memory	T CD4 Naive
PCSK7	0.7014	0.2986	0.853973	0.000196108	0.000194538	0	0.25	-0.0233835	-0.0180273	0.702114	-2.71566	2.48969	0.374189	0.444265	0.279371	0.325372	1.79545	1.85321	Cutaneous Leishmaniasis	Cutaneous Leishmaniasis	PBMC	PBMC	T CD4 Central Memory	T CD4 Naive
ICE2	0.7014	0.2986	0.853973	0.00014472	0.000172507	0	0.25	-0.26484	-0.256587	0.613184	-4.06774	2.11649	0.282608	0.395964	0.229417	0.285563	1.3898	1.69615	Cutaneous Leishmaniasis	Cutaneous Leishmaniasis	PBMC	PBMC	T CD4 Central Memory	T CD4 Naive
NFX1	0.7014	0.2986	0.853973	0.0001629	0.000203671	0	0.25	-0.331073	-0.321948	0.570661	-5.14526	2.19758	0.320073	0.494159	0.251619	0.346072	1.57512	2.09634	Cutaneous Leishmaniasis	Cutaneous Leishmaniasis	PBMC	PBMC	T CD4 Central Memory	T CD4 Naive
SHOC2	0.7014	0.2986	0.853973	0.000212531	0.000229479	0	0.25	-0.123016	-0.122236	0.659977	-2.72001	2.14618	0.404716	0.530252	0.303423	0.361465	1.96633	2.23838	Cutaneous Leishmaniasis	Cutaneous Leishmaniasis	PBMC	PBMC	T CD4 Central Memory	T CD4 Naive
UBASH3A	0.7014	0.2986	0.853973	0.000109628	0.000109946	0	0.25	0.0193968	0.0334449	0.668593	-3.23591	2.74291	0.224791	0.25053	0.192877	0.217622	1.103	1.08609	Cutaneous Leishmaniasis	Cutaneous Leishmaniasis	PBMC	PBMC	T CD4 Central Memory	T CD4 Naive
OTULIN	0.7014	0.2986	0.853973	9.13061e-05	9.78567e-05	0	0.25	-0.122531	-0.112408	0.652707	-3.51399	2.50883	0.191026	0.23036	0.160037	0.186306	0.928387	0.971618	Cutaneous Leishmaniasis	Cutaneous Leishmaniasis	PBMC	PBMC	T CD4 Central Memory	T CD4 Naive
ANXA11	0.7014	0.2986	0.853973	0.00032309	0.000251133	0	0.25	0.344903	0.338138	0.561681	-1.70199	2.41827	0.635982	0.615707	0.46346	0.454883	3.32228	2.635	Cutaneous Leishmaniasis	Cutaneous Leishmaniasis	PBMC	PBMC	T CD4 Central Memory	T CD4 Naive
EIF4E3	0.7014	0.2986	0.853973	0.000181775	0.000166275	0	0.25	0.112709	0.118371	0.668358	-3.26343	2.74726	0.398703	0.404457	0.298797	0.304671	1.91242	1.62559	Cutaneous Leishmaniasis	Cutaneous Leishmaniasis	PBMC	PBMC	T CD4 Central Memory	T CD4 Naive
EAPP	0.7012	0.2988	0.853019	0.000274329	0.000245119	0	0.25	0.144022	0.151997	0.63964	-2.80564	2.39859	0.552264	0.588107	0.401018	0.411359	2.91173	2.46731	Cutaneous Leishmaniasis	Cutaneous Leishmaniasis	PBMC	PBMC	T CD4 Central Memory	T CD4 Naive
MPHOSPH10	0.7012	0.2988	0.853019	0.000155528	0.000154364	0	0.25	-0.0146629	-0.00735664	0.707172	-2.97438	3.0012	0.289546	0.35934	0.235893	0.276539	1.45756	1.46826	Cutaneous Leishmaniasis	Cutaneous Leishmaniasis	PBMC	PBMC	T CD4 Central Memory	T CD4 Naive
PLEKHA3	0.7012	0.2988	0.853019	0.000100934	9.31511e-05	0	0.25	0.10742	0.106833	0.675121	-3.87502	2.92935	0.185476	0.20966	0.166975	0.180998	0.943903	0.871471	Cutaneous Leishmaniasis	Cutaneous Leishmaniasis	PBMC	PBMC	T CD4 Central Memory	T CD4 Naive
KLC1	0.7012	0.2988	0.853019	0.000147396	0.000144745	0	0.25	0.0180084	0.0299659	0.676942	-2.86435	2.42896	0.287233	0.340232	0.240981	0.275478	1.40318	1.44882	Cutaneous Leishmaniasis	Cutaneous Leishmaniasis	PBMC	PBMC	T CD4 Central Memory	T CD4 Naive
ME2	0.701	0.299	0.852064	0.000181217	0.000181906	0	0.25	-0.00815537	-0.00566912	0.666679	-2.91791	2.2943	0.3506	0.419849	0.263645	0.298301	1.71427	1.73322	Cutaneous Leishmaniasis	Cutaneous Leishmaniasis	PBMC	PBMC	T CD4 Central Memory	T CD4 Naive
OS9	0.701	0.299	0.852064	0.000112237	9.56684e-05	0	0.25	0.220927	0.214505	0.612931	-2.11862	2.91002	0.233579	0.220275	0.194265	0.181529	1.12401	0.935556	Cutaneous Leishmaniasis	Cutaneous Leishmaniasis	PBMC	PBMC	T CD4 Central Memory	T CD4 Naive
ACBD3	0.7008	0.2992	0.85111	0.000113611	0.000107328	0	0.25	0.0720288	0.0604277	0.656626	-2.32758	2.48105	0.238205	0.260084	0.193802	0.199575	1.14477	1.07385	Cutaneous Leishmaniasis	Cutaneous Leishmaniasis	PBMC	PBMC	T CD4 Central Memory	T CD4 Naive
MCM9	0.7008	0.2992	0.85111	0.000161842	0.000165296	0	0.25	-0.0643316	-0.0818386	0.656419	-3.85968	2.29201	0.333024	0.397557	0.242368	0.260616	1.58699	1.64984	Cutaneous Leishmaniasis	Cutaneous Leishmaniasis	PBMC	PBMC	T CD4 Central Memory	T CD4 Naive
NCOA1	0.7008	0.2992	0.85111	0.000455804	0.000533894	0	0.25	-0.260305	-0.246238	0.606001	-2.38673	1.82311	1.03561	1.39279	0.53284	0.635881	4.81874	5.75289	Cutaneous Leishmaniasis	Cutaneous Leishmaniasis	PBMC	PBMC	T CD4 Central Memory	T CD4 Naive
MORC2	0.7008	0.2992	0.85111	9.54115e-05	0.000109715	0	0.25	-0.21391	-0.220895	0.633749	-2.31647	2.01425	0.188251	0.263269	0.1642	0.218153	0.961638	1.04747	Cutaneous Leishmaniasis	Cutaneous Leishmaniasis	PBMC	PBMC	T CD4 Central Memory	T CD4 Naive
HEXA	0.7008	0.2992	0.85111	9.93585e-05	0.000104233	0	0.25	-0.0532605	-0.0322947	0.727246	-6.9888	2.56546	0.196114	0.233014	0.165587	0.182059	0.957832	1.02149	Cutaneous Leishmaniasis	Cutaneous Leishmaniasis	PBMC	PBMC	T CD4 Central Memory	T CD4 Naive
PHF10	0.7006	0.2994	0.850157	0.000109938	0.000118988	0	0.25	-0.137927	-0.109824	0.66755	-2.58951	2.20895	0.207677	0.289277	0.181314	0.237261	1.03336	1.23015	Cutaneous Leishmaniasis	Cutaneous Leishmaniasis	PBMC	PBMC	T CD4 Central Memory	T CD4 Naive
ACAT1	0.7006	0.2994	0.850157	0.000138076	0.000133792	0	0.25	0.0179083	0.0403709	0.679671	-2.73629	2.52716	0.253931	0.297239	0.211378	0.231953	1.26744	1.24375	Cutaneous Leishmaniasis	Cutaneous Leishmaniasis	PBMC	PBMC	T CD4 Central Memory	T CD4 Naive
SFT2D2	0.7006	0.2994	0.850157	9.35685e-05	9.45864e-05	0	0.25	-0.00376757	-0.0159583	0.668237	-2.56328	2.59117	0.186863	0.210721	0.159574	0.180998	0.926427	0.886836	Cutaneous Leishmaniasis	Cutaneous Leishmaniasis	PBMC	PBMC	T CD4 Central Memory	T CD4 Naive
KAT7	0.7004	0.2996	0.849203	0.000106785	0.000101525	0	0.25	0.0596085	0.0579262	0.669863	-2.32862	3.19507	0.20629	0.23673	0.179926	0.199045	1.06321	0.98802	Cutaneous Leishmaniasis	Cutaneous Leishmaniasis	PBMC	PBMC	T CD4 Central Memory	T CD4 Naive
TRPM7	0.7004	0.2996	0.849203	0.000278782	0.000324176	0	0.25	-0.271435	-0.229624	0.671783	-3.42197	2.26525	0.617019	0.78025	0.388529	0.47293	2.87872	3.23032	Cutaneous Leishmaniasis	Cutaneous Leishmaniasis	PBMC	PBMC	T CD4 Central Memory	T CD4 Naive
ARL4C	0.7004	0.2996	0.849203	0.000651104	0.000640618	0	0.25	0.0252251	0.0520148	0.71767	-3.00202	2.33534	1.26641	1.50425	0.656799	0.710722	6.43589	6.39102	Cutaneous Leishmaniasis	Cutaneous Leishmaniasis	PBMC	PBMC	T CD4 Central Memory	T CD4 Naive
CCDC93	0.7004	0.2996	0.849203	0.000110698	0.000124077	0	0.25	-0.157906	-0.163936	0.645558	-2.60421	2.38323	0.221091	0.286623	0.187327	0.224522	1.08645	1.23933	Cutaneous Leishmaniasis	Cutaneous Leishmaniasis	PBMC	PBMC	T CD4 Central Memory	T CD4 Naive
TMEM154	0.7004	0.2996	0.849203	0.000124354	0.0001179	0	0.25	0.0775898	0.0840383	0.648615	-2.24122	2.23044	0.263181	0.276538	0.20444	0.211783	1.24285	1.1724	Cutaneous Leishmaniasis	Cutaneous Leishmaniasis	PBMC	PBMC	T CD4 Central Memory	T CD4 Naive
PPIP5K2	0.7004	0.2996	0.849203	0.000184861	0.00022494	0	0.25	-0.294674	-0.305163	0.583951	-2.64508	2.03945	0.373264	0.520167	0.283996	0.35138	1.89149	2.12113	Cutaneous Leishmaniasis	Cutaneous Leishmaniasis	PBMC	PBMC	T CD4 Central Memory	T CD4 Naive
SRP72	0.7004	0.2996	0.849203	0.000213047	0.000201319	0	0.25	0.062164	0.0947394	0.656995	-3.22064	2.313	0.39454	0.451165	0.305735	0.34448	2.00952	1.91335	Cutaneous Leishmaniasis	Cutaneous Leishmaniasis	PBMC	PBMC	T CD4 Central Memory	T CD4 Naive
ESYT2	0.7004	0.2996	0.849203	0.000429107	0.000531228	0	0.25	-0.353598	-0.34426	0.566909	-2.79131	2.23851	0.947267	1.30414	0.534228	0.660828	4.58791	5.38012	Cutaneous Leishmaniasis	Cutaneous Leishmaniasis	PBMC	PBMC	T CD4 Central Memory	T CD4 Naive
ARFGEF1	0.7004	0.2996	0.849203	0.000416567	0.000523927	0	0.25	-0.355443	-0.362728	0.513193	-2.33293	1.43989	0.904251	1.36147	0.521739	0.661359	4.28485	5.54112	Cutaneous Leishmaniasis	Cutaneous Leishmaniasis	PBMC	PBMC	T CD4 Central Memory	T CD4 Naive
PRPSAP2	0.7004	0.2996	0.849203	0.000106499	0.000126536	0	0.25	-0.260917	-0.252299	0.609437	-2.84989	2.02723	0.215541	0.272292	0.185014	0.218153	1.07745	1.16685	Cutaneous Leishmaniasis	Cutaneous Leishmaniasis	PBMC	PBMC	T CD4 Central Memory	T CD4 Naive
THOC1	0.7002	0.2998	0.84825	0.000161297	0.000181467	0	0.25	-0.164195	-0.19206	0.605938	-2.45477	2.5385	0.314985	0.428342	0.23543	0.289809	1.53926	1.74672	Cutaneous Leishmaniasis	Cutaneous Leishmaniasis	PBMC	PBMC	T CD4 Central Memory	T CD4 Naive
EZH1	0.7002	0.2998	0.84825	0.000119828	0.000131568	0	0.25	-0.146808	-0.134192	0.66695	-3.02055	2.26867	0.240517	0.3052	0.196115	0.239915	1.16151	1.33815	Cutaneous Leishmaniasis	Cutaneous Leishmaniasis	PBMC	PBMC	T CD4 Central Memory	T CD4 Naive
ANKIB1	0.7002	0.2998	0.84825	0.000268612	0.000320515	0	0.25	-0.304753	-0.294489	0.608721	-2.79412	2.18711	0.611931	0.802013	0.381129	0.437367	2.92392	3.34277	Cutaneous Leishmaniasis	Cutaneous Leishmaniasis	PBMC	PBMC	T CD4 Central Memory	T CD4 Naive
VPS29	0.7002	0.2998	0.84825	0.000278749	0.000236264	0	0.25	0.230622	0.243243	0.60969	-2.5368	2.14208	0.515262	0.526005	0.388067	0.397028	2.66097	2.25644	Cutaneous Leishmaniasis	Cutaneous Leishmaniasis	PBMC	PBMC	T CD4 Central Memory	T CD4 Naive
MON2	0.7	0.3	0.847298	0.000307227	0.000391778	0	0.25	-0.411501	-0.346613	0.640668	-3.45663	2.06738	0.672985	0.966554	0.427845	0.525478	3.20032	4.0024	Cutaneous Leishmaniasis	Cutaneous Leishmaniasis	PBMC	PBMC	T CD4 Central Memory	T CD4 Naive
SSB	0.6998	0.3002	0.846346	0.000458239	0.000377888	0	0.25	0.255036	0.266874	0.799147	-3.54792	3.29251	0.822846	0.863051	0.523127	0.531847	4.27816	3.6522	Cutaneous Leishmaniasis	Cutaneous Leishmaniasis	PBMC	PBMC	T CD4 Central Memory	T CD4 Naive
HNRNPL	0.6998	0.3002	0.846346	0.000105713	9.60028e-05	0	0.25	0.142987	0.146693	0.639197	-2.624	2.509	0.216003	0.230891	0.189177	0.207537	1.07869	0.994017	Cutaneous Leishmaniasis	Cutaneous Leishmaniasis	PBMC	PBMC	T CD4 Central Memory	T CD4 Naive
PPP3CC	0.6996	0.3004	0.845394	0.00044476	0.000472547	0	0.25	-0.151646	-0.146639	0.672695	-2.97344	2.63648	1.0259	1.17304	0.53839	0.626327	4.86911	4.99904	Cutaneous Leishmaniasis	Cutaneous Leishmaniasis	PBMC	PBMC	T CD4 Central Memory	T CD4 Naive
GIT2	0.6996	0.3004	0.845394	0.000195584	0.000204627	0	0.25	-0.104921	-0.0633712	0.696288	-3.28231	2.19955	0.424143	0.498936	0.30296	0.340764	2.02494	2.08339	Cutaneous Leishmaniasis	Cutaneous Leishmaniasis	PBMC	PBMC	T CD4 Central Memory	T CD4 Naive
MAPRE2	0.6996	0.3004	0.845394	0.000193384	0.000210738	0	0.25	-0.117079	-0.110289	0.646729	-2.58648	2.16575	0.395003	0.536091	0.278446	0.358811	1.90107	2.26774	Cutaneous Leishmaniasis	Cutaneous Leishmaniasis	PBMC	PBMC	T CD4 Central Memory	T CD4 Naive
NAE1	0.6996	0.3004	0.845394	0.000153426	0.000141674	0	0.25	0.0699248	0.0947227	0.66281	-2.71021	2.19591	0.28307	0.328555	0.243756	0.267516	1.47312	1.37051	Cutaneous Leishmaniasis	Cutaneous Leishmaniasis	PBMC	PBMC	T CD4 Central Memory	T CD4 Naive
NOL8	0.6996	0.3004	0.845394	0.00012755	0.000121067	0	0.25	0.088348	0.067409	0.709474	-2.19736	3.86167	0.265494	0.302546	0.220167	0.232484	1.29774	1.23628	Cutaneous Leishmaniasis	Cutaneous Leishmaniasis	PBMC	PBMC	T CD4 Central Memory	T CD4 Naive
GOLPH3L	0.6996	0.3004	0.845394	9.56297e-05	0.000103957	0	0.25	-0.162257	-0.124506	0.70963	-6.39533	2.60946	0.193339	0.244691	0.160037	0.193206	0.978373	1.05059	Cutaneous Leishmaniasis	Cutaneous Leishmaniasis	PBMC	PBMC	T CD4 Central Memory	T CD4 Naive
CACUL1	0.6994	0.3006	0.844442	0.000128551	0.000154105	0	0.25	-0.266767	-0.270904	0.608715	-3.29773	2.64364	0.254856	0.357748	0.191952	0.268047	1.2574	1.50307	Cutaneous Leishmaniasis	Cutaneous Leishmaniasis	PBMC	PBMC	T CD4 Central Memory	T CD4 Naive
PANK2	0.6994	0.3006	0.844442	0.000126312	0.000107158	0	0.25	0.235843	0.225723	0.614944	-3.21718	2.47115	0.233117	0.233014	0.202128	0.200637	1.18027	0.985085	Cutaneous Leishmaniasis	Cutaneous Leishmaniasis	PBMC	PBMC	T CD4 Central Memory	T CD4 Naive
DDX1	0.6994	0.3006	0.844442	0.000111802	0.000119403	0	0.25	-0.117965	-0.108944	0.646795	-2.18172	2.06486	0.226641	0.280254	0.197502	0.239915	1.1244	1.1906	Cutaneous Leishmaniasis	Cutaneous Leishmaniasis	PBMC	PBMC	T CD4 Central Memory	T CD4 Naive
CEBPZ	0.6992	0.3008	0.843491	0.000187491	0.000168719	0	0.25	0.134549	0.151775	0.648542	-2.63259	2.34929	0.332099	0.368894	0.258557	0.28397	1.68083	1.5818	Cutaneous Leishmaniasis	Cutaneous Leishmaniasis	PBMC	PBMC	T CD4 Central Memory	T CD4 Naive
YIPF4	0.6992	0.3008	0.843491	0.000171901	0.000209622	0	0.25	-0.315463	-0.316281	0.538802	-2.43517	1.58429	0.372802	0.544583	0.288159	0.387473	1.83205	2.30334	Cutaneous Leishmaniasis	Cutaneous Leishmaniasis	PBMC	PBMC	T CD4 Central Memory	T CD4 Naive
DGKZ	0.6992	0.3008	0.843491	0.000217991	0.000202844	0	0.25	0.0774756	0.0723357	0.665228	-2.55561	2.95735	0.401941	0.477173	0.311286	0.359342	2.04466	1.97657	Cutaneous Leishmaniasis	Cutaneous Leishmaniasis	PBMC	PBMC	T CD4 Central Memory	T CD4 Naive
NDE1	0.6992	0.3008	0.843491	0.000149791	0.000131091	0	0.25	0.18696	0.196146	0.603112	-2.06955	2.48936	0.297409	0.306262	0.255319	0.251062	1.49889	1.26364	Cutaneous Leishmaniasis	Cutaneous Leishmaniasis	PBMC	PBMC	T CD4 Central Memory	T CD4 Naive
ZNF451	0.6992	0.3008	0.843491	0.000193023	0.00021118	0	0.25	-0.164076	-0.169954	0.685769	-3.22742	3.52429	0.420442	0.509552	0.300185	0.349257	2.06391	2.14342	Cutaneous Leishmaniasis	Cutaneous Leishmaniasis	PBMC	PBMC	T CD4 Central Memory	T CD4 Naive
GOLPH3	0.6992	0.3008	0.843491	0.000154382	0.000145552	0	0.25	0.0504144	0.0653191	0.645761	-2.32871	2.85752	0.310822	0.336516	0.240981	0.265924	1.46913	1.4099	Cutaneous Leishmaniasis	Cutaneous Leishmaniasis	PBMC	PBMC	T CD4 Central Memory	T CD4 Naive
RBPJ	0.699	0.301	0.84254	0.000227013	0.000226447	0	0.25	-0.0385426	-0.0407071	0.680075	-4.03407	2.82616	0.457445	0.518575	0.311748	0.348726	2.25125	2.24391	Cutaneous Leishmaniasis	Cutaneous Leishmaniasis	PBMC	PBMC	T CD4 Central Memory	T CD4 Naive
TOPBP1	0.699	0.301	0.84254	0.00010172	9.44829e-05	0	0.25	0.0939114	0.107189	0.670434	-3.75719	2.64815	0.192414	0.227706	0.168363	0.185244	0.943856	0.947534	Cutaneous Leishmaniasis	Cutaneous Leishmaniasis	PBMC	PBMC	T CD4 Central Memory	T CD4 Naive
CALCOCO2	0.699	0.301	0.84254	0.000149212	0.000155566	0	0.25	-0.0807716	-0.0668116	0.666409	-4.43081	1.91343	0.300646	0.364648	0.23913	0.284501	1.49395	1.5019	Cutaneous Leishmaniasis	Cutaneous Leishmaniasis	PBMC	PBMC	T CD4 Central Memory	T CD4 Naive
CNPY2	0.6988	0.3012	0.84159	0.000218985	0.000189431	0	0.25	0.172185	0.178528	0.643892	-2.69596	2.67651	0.422755	0.45435	0.330712	0.360934	2.21017	1.92372	Cutaneous Leishmaniasis	Cutaneous Leishmaniasis	PBMC	PBMC	T CD4 Central Memory	T CD4 Naive
ORC2	0.6988	0.3012	0.84159	0.000175559	0.000201845	0	0.25	-0.224029	-0.201691	0.638089	-3.47348	2.185	0.355688	0.495751	0.257632	0.33758	1.73273	2.06556	Cutaneous Leishmaniasis	Cutaneous Leishmaniasis	PBMC	PBMC	T CD4 Central Memory	T CD4 Naive
NFKB1	0.6986	0.3014	0.84064	0.000471836	0.000585964	0	0.25	-0.310706	-0.306576	0.576838	-2.47983	1.73243	0.919978	1.34183	0.516651	0.633227	4.43208	5.67137	Cutaneous Leishmaniasis	Cutaneous Leishmaniasis	PBMC	PBMC	T CD4 Central Memory	T CD4 Naive
METTL14	0.6984	0.3016	0.83969	9.09129e-05	9.08433e-05	0	0.25	-0.0268978	-0.0182552	0.662203	-2.86605	2.42955	0.179	0.212314	0.148011	0.173567	0.900535	0.885855	Cutaneous Leishmaniasis	Cutaneous Leishmaniasis	PBMC	PBMC	T CD4 Central Memory	T CD4 Naive
FOXN2	0.6984	0.3016	0.83969	0.000219539	0.000209586	0	0.25	0.0195518	0.0212007	0.668267	-2.25049	2.80373	0.486122	0.543521	0.344588	0.357219	2.33064	2.26105	Cutaneous Leishmaniasis	Cutaneous Leishmaniasis	PBMC	PBMC	T CD4 Central Memory	T CD4 Naive
RBM6	0.6984	0.3016	0.83969	0.000415535	0.000477623	0	0.25	-0.256943	-0.252917	0.64636	-2.68638	2.12608	0.861698	1.1518	0.496762	0.606688	4.14115	4.90475	Cutaneous Leishmaniasis	Cutaneous Leishmaniasis	PBMC	PBMC	T CD4 Central Memory	T CD4 Naive
BBX	0.6984	0.3016	0.83969	0.000534185	0.000681602	0	0.25	-0.352708	-0.364494	0.470624	-2.16789	1.30374	1.13552	1.6895	0.588344	0.717091	5.44314	6.87541	Cutaneous Leishmaniasis	Cutaneous Leishmaniasis	PBMC	PBMC	T CD4 Central Memory	T CD4 Naive
MARF1	0.6984	0.3016	0.83969	0.000129476	0.000141657	0	0.25	-0.145058	-0.116822	0.636619	-2.70722	1.84566	0.265031	0.325901	0.216929	0.260085	1.28046	1.38647	Cutaneous Leishmaniasis	Cutaneous Leishmaniasis	PBMC	PBMC	T CD4 Central Memory	T CD4 Naive
SEC13	0.6982	0.3018	0.838741	0.000133769	0.000139734	0	0.25	-0.0796653	-0.070405	0.672956	-3.08972	2.24599	0.252543	0.289277	0.20629	0.240977	1.20982	1.24208	Cutaneous Leishmaniasis	Cutaneous Leishmaniasis	PBMC	PBMC	T CD4 Central Memory	T CD4 Naive
DHX15	0.698	0.302	0.837792	0.000136915	0.000163455	0	0.25	-0.270122	-0.275103	0.583021	-2.41597	1.8632	0.275207	0.388533	0.227105	0.296709	1.3502	1.61262	Cutaneous Leishmaniasis	Cutaneous Leishmaniasis	PBMC	PBMC	T CD4 Central Memory	T CD4 Naive
LONP2	0.698	0.302	0.837792	0.000256071	0.000316559	0	0.25	-0.312071	-0.320874	0.519257	-2.18815	1.75388	0.506936	0.789804	0.358002	0.497346	2.44068	3.33451	Cutaneous Leishmaniasis	Cutaneous Leishmaniasis	PBMC	PBMC	T CD4 Central Memory	T CD4 Naive
RHOA	0.698	0.302	0.837792	0.000501224	0.00039085	0	0.25	0.357474	0.340658	0.611355	-2.24678	2.90683	0.985657	0.956469	0.592507	0.595011	4.92856	4.02022	Cutaneous Leishmaniasis	Cutaneous Leishmaniasis	PBMC	PBMC	T CD4 Central Memory	T CD4 Naive
TMEM243	0.6978	0.3022	0.836843	0.000303488	0.000308243	0	0.25	-0.0457072	-0.0400348	0.646574	-2.42854	2.13568	0.616093	0.759549	0.448659	0.5138	3.16624	3.23754	Cutaneous Leishmaniasis	Cutaneous Leishmaniasis	PBMC	PBMC	T CD4 Central Memory	T CD4 Naive
NUMB	0.6978	0.3022	0.836843	0.000198759	0.000210858	0	0.25	-0.130221	-0.113255	0.708619	-2.8523	3.06213	0.423218	0.483012	0.294172	0.335987	2.02446	2.00348	Cutaneous Leishmaniasis	Cutaneous Leishmaniasis	PBMC	PBMC	T CD4 Central Memory	T CD4 Naive
TMEM30A	0.6978	0.3022	0.836843	9.14976e-05	9.27299e-05	0	0.25	-0.0382456	-0.0386472	0.640459	-4.95066	2.2899	0.191489	0.205413	0.170213	0.176221	0.958397	0.861034	Cutaneous Leishmaniasis	Cutaneous Leishmaniasis	PBMC	PBMC	T CD4 Central Memory	T CD4 Naive
RAD50	0.6976	0.3024	0.835895	0.000203095	0.00022281	0	0.25	-0.14206	-0.127981	0.644945	-2.53387	2.32164	0.419517	0.503713	0.290934	0.334395	2.03271	2.06885	Cutaneous Leishmaniasis	Cutaneous Leishmaniasis	PBMC	PBMC	T CD4 Central Memory	T CD4 Naive
PDS5B	0.6976	0.3024	0.835895	0.000240513	0.000293137	0	0.25	-0.305558	-0.307873	0.558379	-2.57855	2.10538	0.478722	0.673563	0.337188	0.407113	2.37186	2.73258	Cutaneous Leishmaniasis	Cutaneous Leishmaniasis	PBMC	PBMC	T CD4 Central Memory	T CD4 Naive
NDFIP1	0.6976	0.3024	0.835895	0.000606304	0.000734533	0	0.25	-0.30705	-0.306455	0.543864	-2.13963	1.564	1.20999	1.72453	0.652174	0.766985	6.29515	7.42411	Cutaneous Leishmaniasis	Cutaneous Leishmaniasis	PBMC	PBMC	T CD4 Central Memory	T CD4 Naive
HOOK3	0.6974	0.3026	0.834947	0.000197004	0.000195041	0	0.25	0.00302773	-0.0108342	0.654325	-2.28673	2.94817	0.407492	0.459658	0.290934	0.325902	1.93873	1.84503	Cutaneous Leishmaniasis	Cutaneous Leishmaniasis	PBMC	PBMC	T CD4 Central Memory	T CD4 Naive
UBE2B	0.6974	0.3026	0.834947	0.000423482	0.00040074	0	0.25	0.0877086	0.0733318	0.631516	-2.46448	2.40579	0.78168	0.880567	0.53654	0.553079	4.10864	3.77865	Cutaneous Leishmaniasis	Cutaneous Leishmaniasis	PBMC	PBMC	T CD4 Central Memory	T CD4 Naive
USP1	0.6974	0.3026	0.834947	0.000156531	0.000143055	0	0.25	0.133192	0.139599	0.773861	-3.5177	3.77466	0.296021	0.31157	0.244681	0.247346	1.46855	1.29788	Cutaneous Leishmaniasis	Cutaneous Leishmaniasis	PBMC	PBMC	T CD4 Central Memory	T CD4 Naive
MED21	0.6972	0.3028	0.834	9.18187e-05	9.7368e-05	0	0.25	-0.0872386	-0.0693073	0.664252	-3.00462	2.41202	0.190564	0.237791	0.164662	0.198514	0.950634	1.01245	Cutaneous Leishmaniasis	Cutaneous Leishmaniasis	PBMC	PBMC	T CD4 Central Memory	T CD4 Naive
ZBTB25	0.6972	0.3028	0.834	0.000144924	0.0001787	0	0.25	-0.310128	-0.299263	0.575992	-2.3951	1.64927	0.288158	0.427811	0.23913	0.323248	1.41037	1.78838	Cutaneous Leishmaniasis	Cutaneous Leishmaniasis	PBMC	PBMC	T CD4 Central Memory	T CD4 Naive
GTF2H1	0.6972	0.3028	0.834	0.000107699	0.000110489	0	0.25	-0.0446836	-0.0506129	0.660925	-2.88953	2.97746	0.200277	0.25743	0.166975	0.210722	1.03769	1.07491	Cutaneous Leishmaniasis	Cutaneous Leishmaniasis	PBMC	PBMC	T CD4 Central Memory	T CD4 Naive
ERBIN	0.6972	0.3028	0.834	0.000519711	0.000635562	0	0.25	-0.315739	-0.315952	0.541068	-2.25362	1.85015	1.0444	1.50638	0.574468	0.701699	5.09312	6.27127	Cutaneous Leishmaniasis	Cutaneous Leishmaniasis	PBMC	PBMC	T CD4 Central Memory	T CD4 Naive
IQSEC1	0.697	0.303	0.833053	0.00012677	0.000117026	0	0.25	0.10532	0.0885324	0.652136	-2.25166	2.61144	0.24838	0.279192	0.211378	0.230892	1.23734	1.16942	Cutaneous Leishmaniasis	Cutaneous Leishmaniasis	PBMC	PBMC	T CD4 Central Memory	T CD4 Naive
PHYKPL	0.697	0.303	0.833053	0.000189743	0.000200856	0	0.25	-0.105728	-0.121811	0.616162	-2.55881	2.46374	0.394541	0.460719	0.306198	0.342887	2.00721	2.03752	Cutaneous Leishmaniasis	Cutaneous Leishmaniasis	PBMC	PBMC	T CD4 Central Memory	T CD4 Naive
FBXO7	0.697	0.303	0.833053	0.00010787	9.73976e-05	0	0.25	0.123631	0.104618	0.621325	-1.99133	2.67527	0.205365	0.222929	0.179001	0.18259	1.02207	0.910093	Cutaneous Leishmaniasis	Cutaneous Leishmaniasis	PBMC	PBMC	T CD4 Central Memory	T CD4 Naive
PRKACB	0.697	0.303	0.833053	0.000473229	0.000611843	0	0.25	-0.389289	-0.372963	0.515152	-2.28219	1.57729	1.00416	1.58016	0.563367	0.698514	4.94891	6.44634	Cutaneous Leishmaniasis	Cutaneous Leishmaniasis	PBMC	PBMC	T CD4 Central Memory	T CD4 Naive
NMI	0.6968	0.3032	0.832106	0.000148064	0.000133373	0	0.25	0.166687	0.151679	0.698184	-3.75765	4.97128	0.293709	0.315285	0.224792	0.249469	1.36783	1.28172	Cutaneous Leishmaniasis	Cutaneous Leishmaniasis	PBMC	PBMC	T CD4 Central Memory	T CD4 Naive
FBXO28	0.6968	0.3032	0.832106	0.000135033	0.000146496	0	0.25	-0.137676	-0.161383	0.635847	-3.24058	2.60024	0.260869	0.342355	0.198427	0.247877	1.26619	1.45975	Cutaneous Leishmaniasis	Cutaneous Leishmaniasis	PBMC	PBMC	T CD4 Central Memory	T CD4 Naive
PCID2	0.6966	0.3034	0.831159	0.00012841	0.000119743	0	0.25	0.0877186	0.085258	0.65903	-2.69679	2.54644	0.253006	0.278661	0.214154	0.227707	1.2518	1.1786	Cutaneous Leishmaniasis	Cutaneous Leishmaniasis	PBMC	PBMC	T CD4 Central Memory	T CD4 Naive
BTF3L4	0.6966	0.3034	0.831159	0.00016578	0.000140358	0	0.25	0.231774	0.244608	0.585664	-2.13077	2.68489	0.315447	0.313693	0.26457	0.260085	1.60341	1.3084	Cutaneous Leishmaniasis	Cutaneous Leishmaniasis	PBMC	PBMC	T CD4 Central Memory	T CD4 Naive
NUP54	0.6966	0.3034	0.831159	0.000133242	0.000143159	0	0.25	-0.131315	-0.153366	0.602275	-2.68824	2.40289	0.23913	0.328555	0.194265	0.248408	1.17293	1.38833	Cutaneous Leishmaniasis	Cutaneous Leishmaniasis	PBMC	PBMC	T CD4 Central Memory	T CD4 Naive
WNK1	0.6966	0.3034	0.831159	0.000512755	0.000494397	0	0.25	-0.0071465	0.0200925	0.619751	-2.16413	2.09723	1.10083	1.18365	0.577706	0.637473	5.19547	4.88117	Cutaneous Leishmaniasis	Cutaneous Leishmaniasis	PBMC	PBMC	T CD4 Central Memory	T CD4 Naive
CHD3	0.6966	0.3034	0.831159	0.000213779	0.000242513	0	0.25	-0.237882	-0.206256	0.65155	-3.67788	1.9659	0.433856	0.605092	0.323774	0.421444	2.26741	2.49018	Cutaneous Leishmaniasis	Cutaneous Leishmaniasis	PBMC	PBMC	T CD4 Central Memory	T CD4 Naive
CTR9	0.6964	0.3036	0.830213	0.000129779	0.000111603	0	0.25	0.206379	0.217165	0.597372	-2.16405	2.37984	0.254856	0.262738	0.210453	0.214437	1.26947	1.06623	Cutaneous Leishmaniasis	Cutaneous Leishmaniasis	PBMC	PBMC	T CD4 Central Memory	T CD4 Naive
SMC1A	0.6964	0.3036	0.830213	0.000131253	0.000148043	0	0.25	-0.176825	-0.192249	0.634124	-2.62189	2.9462	0.276595	0.347132	0.23358	0.268047	1.41281	1.44045	Cutaneous Leishmaniasis	Cutaneous Leishmaniasis	PBMC	PBMC	T CD4 Central Memory	T CD4 Naive
DR1	0.6964	0.3036	0.830213	0.000133089	0.000120017	0	0.25	0.144801	0.127597	0.707609	-2.65404	3.32567	0.275207	0.289277	0.226179	0.242569	1.31186	1.19133	Cutaneous Leishmaniasis	Cutaneous Leishmaniasis	PBMC	PBMC	T CD4 Central Memory	T CD4 Naive
USP25	0.6964	0.3036	0.830213	0.000397029	0.000457209	0	0.25	-0.259136	-0.236424	0.588675	-2.94695	1.46348	0.854298	1.15658	0.470398	0.58758	3.98322	4.64052	Cutaneous Leishmaniasis	Cutaneous Leishmaniasis	PBMC	PBMC	T CD4 Central Memory	T CD4 Naive
OXSR1	0.6964	0.3036	0.830213	0.000115956	0.000127764	0	0.25	-0.167562	-0.161269	0.638528	-2.32263	2.22736	0.234504	0.307854	0.185014	0.238854	1.13913	1.25535	Cutaneous Leishmaniasis	Cutaneous Leishmaniasis	PBMC	PBMC	T CD4 Central Memory	T CD4 Naive
CDK13	0.6964	0.3036	0.830213	0.0004393	0.000538727	0	0.25	-0.331274	-0.315665	0.566341	-2.29289	1.79495	0.967156	1.33015	0.532377	0.642251	4.67541	5.52425	Cutaneous Leishmaniasis	Cutaneous Leishmaniasis	PBMC	PBMC	T CD4 Central Memory	T CD4 Naive
PHACTR4	0.6962	0.3038	0.829267	0.00021322	0.000227343	0	0.25	-0.14606	-0.158612	0.661067	-2.47929	2.86907	0.440332	0.546176	0.300185	0.35828	2.16322	2.27522	Cutaneous Leishmaniasis	Cutaneous Leishmaniasis	PBMC	PBMC	T CD4 Central Memory	T CD4 Naive
TAOK1	0.6962	0.3038	0.829267	0.000255291	0.000260563	0	0.25	-0.0732187	-0.0695367	0.650719	-2.36651	2.32845	0.540701	0.591292	0.351989	0.39172	2.58335	2.5032	Cutaneous Leishmaniasis	Cutaneous Leishmaniasis	PBMC	PBMC	T CD4 Central Memory	T CD4 Naive
KDM2A	0.6962	0.3038	0.829267	0.000295692	0.000347279	0	0.25	-0.264732	-0.268444	0.589394	-2.32733	2.01475	0.658184	0.878975	0.42692	0.503715	3.17521	3.69614	Cutaneous Leishmaniasis	Cutaneous Leishmaniasis	PBMC	PBMC	T CD4 Central Memory	T CD4 Naive
PPP1R21	0.6962	0.3038	0.829267	0.000196338	0.000234037	0	0.25	-0.276938	-0.275973	0.581472	-2.53313	2.04454	0.425993	0.597131	0.303885	0.395435	2.09587	2.50599	Cutaneous Leishmaniasis	Cutaneous Leishmaniasis	PBMC	PBMC	T CD4 Central Memory	T CD4 Naive
POLR2A	0.6962	0.3038	0.829267	0.000134997	0.000137433	0	0.25	-0.0330148	-0.0320435	0.638966	-2.98048	2.60211	0.257631	0.336516	0.208603	0.265393	1.2655	1.36812	Cutaneous Leishmaniasis	Cutaneous Leishmaniasis	PBMC	PBMC	T CD4 Central Memory	T CD4 Naive
SLC25A36	0.696	0.304	0.828322	0.000107832	0.000125168	0	0.25	-0.251404	-0.250164	0.593876	-2.30513	2.18499	0.201202	0.288215	0.173451	0.239915	1.03268	1.18239	Cutaneous Leishmaniasis	Cutaneous Leishmaniasis	PBMC	PBMC	T CD4 Central Memory	T CD4 Naive
FAM204A	0.696	0.304	0.828322	0.000231691	0.000223641	0	0.25	0.0274485	0.0568852	0.647379	-3.08377	2.18769	0.432468	0.482482	0.326549	0.347134	2.22559	2.09432	Cutaneous Leishmaniasis	Cutaneous Leishmaniasis	PBMC	PBMC	T CD4 Central Memory	T CD4 Naive
IP6K1	0.696	0.304	0.828322	0.00014351	0.000152948	0	0.25	-0.126319	-0.137265	0.676293	-2.91764	2.94736	0.298334	0.347132	0.22803	0.261677	1.46433	1.47132	Cutaneous Leishmaniasis	Cutaneous Leishmaniasis	PBMC	PBMC	T CD4 Central Memory	T CD4 Naive
PWWP2A	0.696	0.304	0.828322	0.000128243	0.000139257	0	0.25	-0.156124	-0.156361	0.6442	-3.03661	2.11297	0.254393	0.337047	0.207678	0.273885	1.26451	1.44733	Cutaneous Leishmaniasis	Cutaneous Leishmaniasis	PBMC	PBMC	T CD4 Central Memory	T CD4 Naive
YAF2	0.696	0.304	0.828322	0.000199391	0.000207949	0	0.25	-0.104665	-0.103761	0.66056	-2.58745	3.10104	0.446807	0.515391	0.292322	0.308917	2.10611	2.1406	Cutaneous Leishmaniasis	Cutaneous Leishmaniasis	PBMC	PBMC	T CD4 Central Memory	T CD4 Naive
CRYBG1	0.696	0.304	0.828322	0.000249951	0.000250701	0	0.25	-0.0548431	-0.0201302	0.667198	-4.11306	2.88199	0.551802	0.589169	0.37049	0.399151	2.66896	2.55336	Cutaneous Leishmaniasis	Cutaneous Leishmaniasis	PBMC	PBMC	T CD4 Central Memory	T CD4 Naive
CDC37L1	0.696	0.304	0.828322	0.000118593	0.000123118	0	0.25	-0.0832097	-0.0536938	0.680762	-3.37375	2.77568	0.222941	0.299893	0.188252	0.237261	1.13004	1.28058	Cutaneous Leishmaniasis	Cutaneous Leishmaniasis	PBMC	PBMC	T CD4 Central Memory	T CD4 Naive
PKN2	0.6958	0.3042	0.827377	0.000297664	0.000368334	0	0.25	-0.32762	-0.315827	0.575797	-3.03645	1.90815	0.611931	0.896491	0.400093	0.504777	2.94544	3.69936	Cutaneous Leishmaniasis	Cutaneous Leishmaniasis	PBMC	PBMC	T CD4 Central Memory	T CD4 Naive
RPP38	0.6958	0.3042	0.827377	0.000153716	0.000162073	0	0.25	-0.114632	-0.102594	0.644554	-4.09204	2.39665	0.276595	0.37951	0.224329	0.281847	1.40517	1.5968	Cutaneous Leishmaniasis	Cutaneous Leishmaniasis	PBMC	PBMC	T CD4 Central Memory	T CD4 Naive
LYST	0.6958	0.3042	0.827377	0.000164582	0.000147027	0	0.25	0.125598	0.09936	0.667179	-2.14564	3.1907	0.34505	0.357748	0.249306	0.256369	1.71555	1.47365	Cutaneous Leishmaniasis	Cutaneous Leishmaniasis	PBMC	PBMC	T CD4 Central Memory	T CD4 Naive
PDCD7	0.6958	0.3042	0.827377	0.000146736	0.000137991	0	0.25	0.0798098	0.0717654	0.636998	-3.24675	2.75108	0.256243	0.326962	0.225254	0.271762	1.31901	1.42432	Cutaneous Leishmaniasis	Cutaneous Leishmaniasis	PBMC	PBMC	T CD4 Central Memory	T CD4 Naive
TRAM1	0.6958	0.3042	0.827377	0.000335696	0.000275212	0	0.25	0.25903	0.2593	0.623418	-2.52712	2.9764	0.680848	0.690017	0.458372	0.475584	3.40242	2.82303	Cutaneous Leishmaniasis	Cutaneous Leishmaniasis	PBMC	PBMC	T CD4 Central Memory	T CD4 Naive
SAR1A	0.6958	0.3042	0.827377	0.00013917	0.000126308	0	0.25	0.119851	0.129694	0.674124	-2.63078	2.92301	0.264106	0.297238	0.221092	0.247346	1.28183	1.22325	Cutaneous Leishmaniasis	Cutaneous Leishmaniasis	PBMC	PBMC	T CD4 Central Memory	T CD4 Naive
FLI1	0.6958	0.3042	0.827377	0.000339891	0.000363482	0	0.25	-0.13606	-0.125193	0.624463	-2.52516	2.1551	0.784918	0.967085	0.486124	0.553609	3.69718	3.94564	Cutaneous Leishmaniasis	Cutaneous Leishmaniasis	PBMC	PBMC	T CD4 Central Memory	T CD4 Naive
CYB5B	0.6956	0.3044	0.826432	0.000106591	9.40704e-05	0	0.25	0.175752	0.187448	0.612805	-2.26833	2.39095	0.21369	0.226114	0.186864	0.186306	1.05633	0.937049	Cutaneous Leishmaniasis	Cutaneous Leishmaniasis	PBMC	PBMC	T CD4 Central Memory	T CD4 Naive
ICOS	0.6956	0.3044	0.826432	0.00025095	0.000250605	0	0.25	-0.0146064	0.0108037	0.672655	-2.59182	2.70802	0.537001	0.572714	0.357077	0.380042	2.56022	2.41351	Cutaneous Leishmaniasis	Cutaneous Leishmaniasis	PBMC	PBMC	T CD4 Central Memory	T CD4 Naive
CCNI	0.6956	0.3044	0.826432	0.000936736	0.000811216	0	0.25	0.193822	0.208307	0.854606	-3.05286	3.4908	1.93986	2.05681	0.810823	0.807325	10.0682	8.74997	Cutaneous Leishmaniasis	Cutaneous Leishmaniasis	PBMC	PBMC	T CD4 Central Memory	T CD4 Naive
AMBRA1	0.6956	0.3044	0.826432	0.000490724	0.00047099	0	0.25	0.0741336	0.0734973	0.616107	-2.33551	2.31854	0.952354	1.06847	0.578631	0.628981	4.89748	4.5915	Cutaneous Leishmaniasis	Cutaneous Leishmaniasis	PBMC	PBMC	T CD4 Central Memory	T CD4 Naive
XRCC6	0.6954	0.3046	0.825488	0.000336972	0.000272561	0	0.25	0.296843	0.310438	0.557443	-1.8664	2.58356	0.650783	0.634285	0.46346	0.447983	3.36885	2.70254	Cutaneous Leishmaniasis	Cutaneous Leishmaniasis	PBMC	PBMC	T CD4 Central Memory	T CD4 Naive
MYSM1	0.6954	0.3046	0.825488	0.000106933	0.000120435	0	0.25	-0.207032	-0.203851	0.628566	-3.01655	2.15287	0.20999	0.265923	0.178076	0.222399	1.06284	1.15298	Cutaneous Leishmaniasis	Cutaneous Leishmaniasis	PBMC	PBMC	T CD4 Central Memory	T CD4 Naive
SERPINB1	0.6952	0.3048	0.824544	0.000311938	0.000269211	0	0.25	0.200367	0.207417	0.812189	-3.62659	3.59972	0.625344	0.675155	0.424144	0.43949	3.1797	2.75117	Cutaneous Leishmaniasis	Cutaneous Leishmaniasis	PBMC	PBMC	T CD4 Central Memory	T CD4 Naive
ORC4	0.6952	0.3048	0.824544	0.00015577	0.000179329	0	0.25	-0.24382	-0.21521	0.646955	-3.10668	1.88546	0.282608	0.406049	0.225254	0.295648	1.4699	1.74947	Cutaneous Leishmaniasis	Cutaneous Leishmaniasis	PBMC	PBMC	T CD4 Central Memory	T CD4 Naive
PRKRIP1	0.695	0.305	0.8236	0.00017444	0.000202451	0	0.25	-0.238857	-0.252405	0.591509	-2.16522	2.40837	0.326548	0.456473	0.252544	0.325902	1.59858	1.9698	Cutaneous Leishmaniasis	Cutaneous Leishmaniasis	PBMC	PBMC	T CD4 Central Memory	T CD4 Naive
PIBF1	0.695	0.305	0.8236	0.000449465	0.000568143	0	0.25	-0.36525	-0.342098	0.537973	-3.05152	1.7553	0.941254	1.40712	0.516189	0.624735	4.56507	5.73721	Cutaneous Leishmaniasis	Cutaneous Leishmaniasis	PBMC	PBMC	T CD4 Central Memory	T CD4 Naive
ARMC8	0.695	0.305	0.8236	0.000206321	0.000220484	0	0.25	-0.109956	-0.135527	0.616166	-2.04919	2.4057	0.409804	0.539275	0.305735	0.352442	1.99034	2.23377	Cutaneous Leishmaniasis	Cutaneous Leishmaniasis	PBMC	PBMC	T CD4 Central Memory	T CD4 Naive
DUSP11	0.6948	0.3052	0.822657	0.000112728	0.000100551	0	0.25	0.153831	0.151256	0.662351	-2.49803	3.01535	0.21184	0.23673	0.190564	0.205414	1.08536	1.03348	Cutaneous Leishmaniasis	Cutaneous Leishmaniasis	PBMC	PBMC	T CD4 Central Memory	T CD4 Naive
STK17A	0.6946	0.3054	0.821714	0.000506712	0.000548167	0	0.25	-0.116332	-0.117252	0.599003	-2.20938	1.94483	0.999533	1.32325	0.565217	0.659766	5.09868	5.60036	Cutaneous Leishmaniasis	Cutaneous Leishmaniasis	PBMC	PBMC	T CD4 Central Memory	T CD4 Naive
ARL5A	0.6946	0.3054	0.821714	0.000170695	0.000140941	0	0.25	0.262261	0.259515	0.576683	-1.9249	2.54741	0.327011	0.313693	0.265495	0.257962	1.61087	1.32902	Cutaneous Leishmaniasis	Cutaneous Leishmaniasis	PBMC	PBMC	T CD4 Central Memory	T CD4 Naive
MTR	0.6944	0.3056	0.820771	0.000221082	0.000272473	0	0.25	-0.332742	-0.310483	0.580042	-3.31092	1.97714	0.444494	0.680994	0.338113	0.444798	2.16285	2.86577	Cutaneous Leishmaniasis	Cutaneous Leishmaniasis	PBMC	PBMC	T CD4 Central Memory	T CD4 Naive
TIMMDC1	0.6944	0.3056	0.820771	9.74454e-05	9.28463e-05	0	0.25	0.0583147	0.0613413	0.663191	-2.6009	2.54637	0.187789	0.216029	0.155874	0.17569	0.950489	0.906482	Cutaneous Leishmaniasis	Cutaneous Leishmaniasis	PBMC	PBMC	T CD4 Central Memory	T CD4 Naive
SUCLG1	0.6944	0.3056	0.820771	0.000162293	0.000142349	0	0.25	0.162609	0.197503	0.795318	-4.41631	3.02401	0.300184	0.330147	0.257169	0.267516	1.5257	1.34558	Cutaneous Leishmaniasis	Cutaneous Leishmaniasis	PBMC	PBMC	T CD4 Central Memory	T CD4 Naive
IBTK	0.6944	0.3056	0.820771	0.000146538	0.000137245	0	0.25	0.0462812	0.0184422	0.667266	-2.11235	2.70116	0.305734	0.322716	0.229417	0.239915	1.46928	1.30661	Cutaneous Leishmaniasis	Cutaneous Leishmaniasis	PBMC	PBMC	T CD4 Central Memory	T CD4 Naive
RAB3GAP2	0.6944	0.3056	0.820771	0.000181824	0.000216031	0	0.25	-0.271372	-0.287141	0.562079	-2.55204	2.31903	0.386678	0.530252	0.283996	0.352972	1.87515	2.21965	Cutaneous Leishmaniasis	Cutaneous Leishmaniasis	PBMC	PBMC	T CD4 Central Memory	T CD4 Naive
ASXL2	0.6942	0.3058	0.819829	0.000244907	0.000264855	0	0.25	-0.150243	-0.146609	0.628127	-2.36755	2.05036	0.529138	0.633754	0.362165	0.423567	2.55787	2.701	Cutaneous Leishmaniasis	Cutaneous Leishmaniasis	PBMC	PBMC	T CD4 Central Memory	T CD4 Naive
NIPSNAP2	0.6942	0.3058	0.819829	0.000115277	0.000126474	0	0.25	-0.131596	-0.123832	0.641741	-2.67874	2.94666	0.231729	0.289808	0.191489	0.232484	1.12163	1.19505	Cutaneous Leishmaniasis	Cutaneous Leishmaniasis	PBMC	PBMC	T CD4 Central Memory	T CD4 Naive
TDG	0.6942	0.3058	0.819829	0.000107277	0.000127631	0	0.25	-0.279585	-0.255483	0.652286	-3.01786	2.02099	0.223404	0.299362	0.190564	0.2431	1.11493	1.2601	Cutaneous Leishmaniasis	Cutaneous Leishmaniasis	PBMC	PBMC	T CD4 Central Memory	T CD4 Naive
ODF2L	0.694	0.306	0.818887	0.000264162	0.000224691	0	0.25	0.210519	0.210699	0.596809	-1.96989	3.13735	0.547639	0.524944	0.373728	0.359342	2.62224	2.16988	Cutaneous Leishmaniasis	Cutaneous Leishmaniasis	PBMC	PBMC	T CD4 Central Memory	T CD4 Naive
ZNFX1	0.694	0.306	0.818887	0.000123635	0.000120724	0	0.25	0.0246175	0.00734997	0.621224	-2.68985	2.6065	0.254393	0.288215	0.211378	0.234607	1.26164	1.1853	Cutaneous Leishmaniasis	Cutaneous Leishmaniasis	PBMC	PBMC	T CD4 Central Memory	T CD4 Naive
MSL3	0.6938	0.3062	0.817945	0.000179571	0.000196508	0	0.25	-0.159897	-0.131975	0.66371	-3.29165	2.1809	0.336724	0.446388	0.27012	0.340764	1.74354	1.91346	Cutaneous Leishmaniasis	Cutaneous Leishmaniasis	PBMC	PBMC	T CD4 Central Memory	T CD4 Naive
AGL	0.6938	0.3062	0.817945	9.74298e-05	0.000101602	0	0.25	-0.0839263	-0.0428314	0.6894	-3.4505	3.52839	0.184088	0.246814	0.151249	0.190021	0.928222	0.99911	Cutaneous Leishmaniasis	Cutaneous Leishmaniasis	PBMC	PBMC	T CD4 Central Memory	T CD4 Naive
FBXL3	0.6936	0.3064	0.817004	0.000127666	0.000127839	0	0.25	-0.00978591	-0.00743103	0.704887	-3.02047	3.01715	0.260406	0.289808	0.212303	0.240446	1.29231	1.2089	Cutaneous Leishmaniasis	Cutaneous Leishmaniasis	PBMC	PBMC	T CD4 Central Memory	T CD4 Naive
SPTAN1	0.6936	0.3064	0.817004	0.000337931	0.00027285	0	0.25	0.278397	0.275026	0.562133	-1.92992	2.36274	0.684548	0.628446	0.450509	0.429936	3.29474	2.5552	Cutaneous Leishmaniasis	Cutaneous Leishmaniasis	PBMC	PBMC	T CD4 Central Memory	T CD4 Naive
SLC30A9	0.6934	0.3066	0.816063	0.000155799	0.000176132	0	0.25	-0.218606	-0.207486	0.617104	-2.83954	2.18462	0.32146	0.435242	0.245606	0.305202	1.5892	1.79999	Cutaneous Leishmaniasis	Cutaneous Leishmaniasis	PBMC	PBMC	T CD4 Central Memory	T CD4 Naive
JADE2	0.6934	0.3066	0.816063	0.000106909	0.000112501	0	0.25	-0.0839547	-0.0776839	0.683983	-2.99386	2.40336	0.210915	0.263799	0.186864	0.221868	1.04281	1.09108	Cutaneous Leishmaniasis	Cutaneous Leishmaniasis	PBMC	PBMC	T CD4 Central Memory	T CD4 Naive
ARID1B	0.6934	0.3066	0.816063	0.000847227	0.00101488	0	0.25	-0.313172	-0.29405	0.577591	-2.72131	1.89855	1.87696	2.56902	0.738205	0.835456	8.99198	10.7058	Cutaneous Leishmaniasis	Cutaneous Leishmaniasis	PBMC	PBMC	T CD4 Central Memory	T CD4 Naive
ZC3H15	0.6934	0.3066	0.816063	0.000331954	0.000275572	0	0.25	0.249417	0.261491	0.798119	-3.42662	3.65298	0.640145	0.629508	0.43247	0.426221	3.30477	2.62515	Cutaneous Leishmaniasis	Cutaneous Leishmaniasis	PBMC	PBMC	T CD4 Central Memory	T CD4 Naive
SRRM1	0.6934	0.3066	0.816063	0.000512419	0.000437924	0	0.25	0.217165	0.213737	0.667522	-2.65725	3.08331	1.03931	1.08333	0.59482	0.602972	5.46043	4.66947	Cutaneous Leishmaniasis	Cutaneous Leishmaniasis	PBMC	PBMC	T CD4 Central Memory	T CD4 Naive
AEBP2	0.6932	0.3068	0.815122	0.000261259	0.000272313	0	0.25	-0.0793263	-0.0892391	0.618957	-2.16668	2.44533	0.577241	0.692141	0.36494	0.410297	2.69422	2.83216	Cutaneous Leishmaniasis	Cutaneous Leishmaniasis	PBMC	PBMC	T CD4 Central Memory	T CD4 Naive
HERC1	0.6932	0.3068	0.815122	0.000517378	0.000630152	0	0.25	-0.330336	-0.327054	0.560509	-2.74109	1.77014	1.08048	1.41826	0.575856	0.683121	5.02803	5.85998	Cutaneous Leishmaniasis	Cutaneous Leishmaniasis	PBMC	PBMC	T CD4 Central Memory	T CD4 Naive
FBXO9	0.6932	0.3068	0.815122	0.000139793	0.000129793	0	0.25	0.0856593	0.0975933	0.632194	-2.2016	2.56384	0.267807	0.314224	0.228492	0.255308	1.37459	1.3055	Cutaneous Leishmaniasis	Cutaneous Leishmaniasis	PBMC	PBMC	T CD4 Central Memory	T CD4 Naive
TESPA1	0.693	0.307	0.814182	0.000592111	0.000695993	0	0.25	-0.233251	-0.230253	0.587478	-2.433	1.90643	1.17668	1.65288	0.607308	0.69586	5.6681	6.72894	Cutaneous Leishmaniasis	Cutaneous Leishmaniasis	PBMC	PBMC	T CD4 Central Memory	T CD4 Naive
DCAF6	0.693	0.307	0.814182	0.000180262	0.000195533	0	0.25	-0.161256	-0.163799	0.638471	-2.67757	2.14079	0.354763	0.483013	0.257169	0.317941	1.74976	2.02135	Cutaneous Leishmaniasis	Cutaneous Leishmaniasis	PBMC	PBMC	T CD4 Central Memory	T CD4 Naive
EXOC2	0.6928	0.3072	0.813242	0.00020394	0.000231286	0	0.25	-0.20806	-0.221143	0.602583	-2.65577	2.09143	0.42553	0.573776	0.308048	0.381104	2.04505	2.34225	Cutaneous Leishmaniasis	Cutaneous Leishmaniasis	PBMC	PBMC	T CD4 Central Memory	T CD4 Naive
CEP135	0.6926	0.3074	0.812303	0.000139239	0.000155663	0	0.25	-0.205034	-0.176411	0.658506	-2.94106	1.95895	0.295559	0.356156	0.214616	0.250531	1.4001	1.50429	Cutaneous Leishmaniasis	Cutaneous Leishmaniasis	PBMC	PBMC	T CD4 Central Memory	T CD4 Naive
MARK3	0.6926	0.3074	0.812303	0.000236862	0.000274394	0	0.25	-0.223957	-0.204611	0.631899	-2.89384	2.18252	0.557352	0.700102	0.376503	0.450637	2.73017	2.98398	Cutaneous Leishmaniasis	Cutaneous Leishmaniasis	PBMC	PBMC	T CD4 Central Memory	T CD4 Naive
IMMP1L	0.6926	0.3074	0.812303	0.000124672	0.000130774	0	0.25	-0.0807759	-0.0790377	0.660014	-3.78661	2.4199	0.24468	0.325901	0.183164	0.229299	1.23538	1.35259	Cutaneous Leishmaniasis	Cutaneous Leishmaniasis	PBMC	PBMC	T CD4 Central Memory	T CD4 Naive
EMC3	0.6924	0.3076	0.811364	0.000127772	0.000105669	0	0.25	0.265489	0.281274	0.539562	-1.85826	2.30778	0.233579	0.225583	0.199815	0.190552	1.18349	0.969604	Cutaneous Leishmaniasis	Cutaneous Leishmaniasis	PBMC	PBMC	T CD4 Central Memory	T CD4 Naive
RARS2	0.6924	0.3076	0.811364	0.00018058	0.00021353	0	0.25	-0.262916	-0.253675	0.593348	-2.89902	2.0183	0.335336	0.49522	0.261795	0.357749	1.63658	2.11604	Cutaneous Leishmaniasis	Cutaneous Leishmaniasis	PBMC	PBMC	T CD4 Central Memory	T CD4 Naive
CDV3	0.6924	0.3076	0.811364	0.000334045	0.000289797	0	0.25	0.224026	0.199031	0.739617	-2.74272	3.39194	0.648471	0.665601	0.442646	0.451699	3.14467	2.71508	Cutaneous Leishmaniasis	Cutaneous Leishmaniasis	PBMC	PBMC	T CD4 Central Memory	T CD4 Naive
CCT4	0.6924	0.3076	0.811364	0.00031142	0.000284591	0	0.25	0.0800404	0.109183	0.767476	-3.54664	2.91167	0.544864	0.656578	0.400093	0.453291	2.80612	2.75295	Cutaneous Leishmaniasis	Cutaneous Leishmaniasis	PBMC	PBMC	T CD4 Central Memory	T CD4 Naive
PRDM2	0.6924	0.3076	0.811364	0.000290525	0.000323097	0	0.25	-0.176685	-0.168599	0.604735	-2.41332	2.1411	0.618869	0.786619	0.411656	0.490977	2.96599	3.24707	Cutaneous Leishmaniasis	Cutaneous Leishmaniasis	PBMC	PBMC	T CD4 Central Memory	T CD4 Naive
SUCLA2	0.6924	0.3076	0.811364	0.00017163	0.000203984	0	0.25	-0.272881	-0.272282	0.58487	-2.69826	2.14711	0.3543	0.504244	0.267808	0.340234	1.79513	2.09514	Cutaneous Leishmaniasis	Cutaneous Leishmaniasis	PBMC	PBMC	T CD4 Central Memory	T CD4 Naive
DNAJC3	0.6922	0.3078	0.810425	0.000148749	0.000152958	0	0.25	-0.0565222	-0.0529342	0.625828	-2.76593	3.31738	0.289546	0.346601	0.221554	0.252654	1.37876	1.4375	Cutaneous Leishmaniasis	Cutaneous Leishmaniasis	PBMC	PBMC	T CD4 Central Memory	T CD4 Naive
RBM17	0.6922	0.3078	0.810425	0.00019338	0.000196641	0	0.25	-0.0218395	-0.0362062	0.641419	-2.3251	2.62448	0.390378	0.457004	0.301573	0.343418	1.95711	1.93247	Cutaneous Leishmaniasis	Cutaneous Leishmaniasis	PBMC	PBMC	T CD4 Central Memory	T CD4 Naive
GPCPD1	0.692	0.308	0.809486	0.000393837	0.000424686	0	0.25	-0.148356	-0.155108	0.620355	-2.26759	2.17724	0.853373	1.05042	0.520352	0.590234	4.21887	4.41641	Cutaneous Leishmaniasis	Cutaneous Leishmaniasis	PBMC	PBMC	T CD4 Central Memory	T CD4 Naive
SLC7A6	0.692	0.308	0.809486	0.00019004	0.00021359	0	0.25	-0.18231	-0.161031	0.619871	-2.85493	2.22894	0.393615	0.515921	0.302498	0.376858	1.87496	2.21846	Cutaneous Leishmaniasis	Cutaneous Leishmaniasis	PBMC	PBMC	T CD4 Central Memory	T CD4 Naive
SF3A3	0.692	0.308	0.809486	0.000138994	0.000121345	0	0.25	0.203141	0.207973	0.635627	-3.38863	3.11424	0.266882	0.280784	0.225254	0.22983	1.32886	1.18037	Cutaneous Leishmaniasis	Cutaneous Leishmaniasis	PBMC	PBMC	T CD4 Central Memory	T CD4 Naive
WDR82	0.692	0.308	0.809486	0.000187228	0.000200267	0	0.25	-0.101589	-0.130065	0.616201	-2.07705	2.92019	0.408879	0.499997	0.315911	0.373673	2.01556	2.04295	Cutaneous Leishmaniasis	Cutaneous Leishmaniasis	PBMC	PBMC	T CD4 Central Memory	T CD4 Naive
LTN1	0.6918	0.3082	0.808548	0.000111759	0.000119742	0	0.25	-0.117854	-0.101627	0.627097	-2.73577	2.44914	0.24468	0.296708	0.203053	0.235138	1.23312	1.29111	Cutaneous Leishmaniasis	Cutaneous Leishmaniasis	PBMC	PBMC	T CD4 Central Memory	T CD4 Naive
UCHL5	0.6918	0.3082	0.808548	0.000127115	0.000118042	0	0.25	0.0815584	0.102025	0.638686	-2.61831	2.72972	0.24838	0.276008	0.205365	0.219214	1.23994	1.14682	Cutaneous Leishmaniasis	Cutaneous Leishmaniasis	PBMC	PBMC	T CD4 Central Memory	T CD4 Naive
CCDC57	0.6918	0.3082	0.808548	0.000137943	0.000133761	0	0.25	0.0151797	0.0441031	0.67467	-3.26721	2.4752	0.255781	0.301485	0.210916	0.248938	1.32038	1.23847	Cutaneous Leishmaniasis	Cutaneous Leishmaniasis	PBMC	PBMC	T CD4 Central Memory	T CD4 Naive
NUP42	0.6918	0.3082	0.808548	0.000101545	8.72469e-05	0	0.25	0.220609	0.213083	0.614056	-3.14284	2.56691	0.208602	0.209129	0.177613	0.184713	1.02209	0.858899	Cutaneous Leishmaniasis	Cutaneous Leishmaniasis	PBMC	PBMC	T CD4 Central Memory	T CD4 Naive
CEP95	0.6918	0.3082	0.808548	0.000124525	0.00015292	0	0.25	-0.311929	-0.316833	0.534389	-2.38454	1.7631	0.254393	0.351909	0.209066	0.270701	1.25474	1.49014	Cutaneous Leishmaniasis	Cutaneous Leishmaniasis	PBMC	PBMC	T CD4 Central Memory	T CD4 Naive
MDN1	0.6916	0.3084	0.80761	0.000166228	0.000188336	0	0.25	-0.220395	-0.197418	0.652998	-2.67036	2.07809	0.301109	0.421442	0.228492	0.309448	1.48287	1.80905	Cutaneous Leishmaniasis	Cutaneous Leishmaniasis	PBMC	PBMC	T CD4 Central Memory	T CD4 Naive
PPP6R2	0.6916	0.3084	0.80761	0.000183018	0.000193402	0	0.25	-0.128584	-0.11926	0.650546	-2.50007	2.55386	0.377889	0.457535	0.282146	0.333864	1.83918	1.886	Cutaneous Leishmaniasis	Cutaneous Leishmaniasis	PBMC	PBMC	T CD4 Central Memory	T CD4 Naive
GLYR1	0.6914	0.3086	0.806673	0.000133415	0.000145382	0	0.25	-0.142371	-0.134291	0.63687	-2.9392	2.46389	0.288158	0.33227	0.234505	0.2638	1.36936	1.39517	Cutaneous Leishmaniasis	Cutaneous Leishmaniasis	PBMC	PBMC	T CD4 Central Memory	T CD4 Naive
CREBRF	0.6914	0.3086	0.806673	0.000292952	0.000365819	0	0.25	-0.339794	-0.332852	0.51949	-2.19687	1.62143	0.647546	0.874198	0.415819	0.526008	3.1267	3.63517	Cutaneous Leishmaniasis	Cutaneous Leishmaniasis	PBMC	PBMC	T CD4 Central Memory	T CD4 Naive
PSMC6	0.6914	0.3086	0.806673	0.000198336	0.000167712	0	0.25	0.229991	0.235251	0.62497	-3.55849	3.07838	0.358463	0.391187	0.285384	0.316879	1.84724	1.65609	Cutaneous Leishmaniasis	Cutaneous Leishmaniasis	PBMC	PBMC	T CD4 Central Memory	T CD4 Naive
ACTR10	0.6914	0.3086	0.806673	0.00014852	0.000161744	0	0.25	-0.124843	-0.113216	0.648534	-2.42418	2.47337	0.28122	0.35881	0.23358	0.269639	1.4059	1.52875	Cutaneous Leishmaniasis	Cutaneous Leishmaniasis	PBMC	PBMC	T CD4 Central Memory	T CD4 Naive
RRP1B	0.6912	0.3088	0.805735	0.00019966	0.000198457	0	0.25	-0.021797	-0.0122933	0.638308	-2.54096	2.12347	0.377889	0.448511	0.297872	0.335456	1.9155	1.92072	Cutaneous Leishmaniasis	Cutaneous Leishmaniasis	PBMC	PBMC	T CD4 Central Memory	T CD4 Naive
MITD1	0.6912	0.3088	0.805735	0.000156963	0.000146503	0	0.25	0.0954838	0.08146	0.647217	-2.12741	2.79094	0.299721	0.335986	0.240056	0.258493	1.52703	1.43924	Cutaneous Leishmaniasis	Cutaneous Leishmaniasis	PBMC	PBMC	T CD4 Central Memory	T CD4 Naive
TNIK	0.6912	0.3088	0.805735	0.000750419	0.000763225	0	0.25	-0.091959	-0.110406	0.631889	-2.4374	2.51763	1.73912	1.93313	0.691027	0.72983	8.14948	7.99656	Cutaneous Leishmaniasis	Cutaneous Leishmaniasis	PBMC	PBMC	T CD4 Central Memory	T CD4 Naive
GNA13	0.6912	0.3088	0.805735	0.000152166	0.000150104	0	0.25	0.00644231	0.0217571	0.630597	-2.41041	2.32096	0.341812	0.357748	0.253932	0.271762	1.58076	1.47073	Cutaneous Leishmaniasis	Cutaneous Leishmaniasis	PBMC	PBMC	T CD4 Central Memory	T CD4 Naive
SLA	0.6908	0.3092	0.803862	0.000226248	0.000225742	0	0.25	0.00821001	0.0106483	0.625515	-2.0197	2.29517	0.462533	0.498405	0.350601	0.358811	2.33192	2.1037	Cutaneous Leishmaniasis	Cutaneous Leishmaniasis	PBMC	PBMC	T CD4 Central Memory	T CD4 Naive
EXOSC3	0.6906	0.3094	0.802926	0.000110557	0.000104408	0	0.25	0.0757947	0.0586267	0.637101	-3.06007	2.34328	0.206752	0.235668	0.183626	0.20276	1.05328	0.976575	Cutaneous Leishmaniasis	Cutaneous Leishmaniasis	PBMC	PBMC	T CD4 Central Memory	T CD4 Naive
UBAP2L	0.6906	0.3094	0.802926	9.57244e-05	0.000105616	0	0.25	-0.155356	-0.152349	0.636667	-2.5058	2.40018	0.199352	0.236199	0.171138	0.202229	0.9539	0.985864	Cutaneous Leishmaniasis	Cutaneous Leishmaniasis	PBMC	PBMC	T CD4 Central Memory	T CD4 Naive
CDC5L	0.6906	0.3094	0.802926	0.000162336	0.000151339	0	0.25	0.111907	0.0915551	0.684597	-3.33149	2.4328	0.334874	0.349786	0.267808	0.271762	1.65522	1.43077	Cutaneous Leishmaniasis	Cutaneous Leishmaniasis	PBMC	PBMC	T CD4 Central Memory	T CD4 Naive
ING5	0.6906	0.3094	0.802926	0.000107106	0.000115014	0	0.25	-0.122759	-0.113459	0.628869	-2.71032	2.27081	0.21184	0.267515	0.185939	0.219214	1.0742	1.15262	Cutaneous Leishmaniasis	Cutaneous Leishmaniasis	PBMC	PBMC	T CD4 Central Memory	T CD4 Naive
CLN5	0.6906	0.3094	0.802926	0.000112624	0.000111194	0	0.25	0.0128474	0.0227962	0.662709	-2.23938	2.65152	0.200739	0.24363	0.173451	0.204352	1.01298	1.04513	Cutaneous Leishmaniasis	Cutaneous Leishmaniasis	PBMC	PBMC	T CD4 Central Memory	T CD4 Naive
OFD1	0.6904	0.3096	0.80199	0.000193864	0.000190341	0	0.25	0.0232916	0.045826	0.62873	-3.11749	2.06274	0.37974	0.44108	0.296022	0.32431	1.86324	1.92967	Cutaneous Leishmaniasis	Cutaneous Leishmaniasis	PBMC	PBMC	T CD4 Central Memory	T CD4 Naive
FRA10AC1	0.6904	0.3096	0.80199	0.000151165	0.000156669	0	0.25	-0.0785613	-0.0759482	0.629791	-2.68734	2.57299	0.291858	0.362525	0.235893	0.273355	1.55431	1.55051	Cutaneous Leishmaniasis	Cutaneous Leishmaniasis	PBMC	PBMC	T CD4 Central Memory	T CD4 Naive
TMED4	0.6904	0.3096	0.80199	0.000196172	0.000162526	0	0.25	0.255876	0.250206	0.607283	-2.82457	2.83969	0.366789	0.363055	0.290934	0.297771	1.87918	1.55387	Cutaneous Leishmaniasis	Cutaneous Leishmaniasis	PBMC	PBMC	T CD4 Central Memory	T CD4 Naive
COPB2	0.6904	0.3096	0.80199	0.000140566	0.000119096	0	0.25	0.219129	0.213247	0.604682	-1.81474	2.54479	0.259018	0.280784	0.225717	0.234076	1.3514	1.21498	Cutaneous Leishmaniasis	Cutaneous Leishmaniasis	PBMC	PBMC	T CD4 Central Memory	T CD4 Naive
CWF19L2	0.6902	0.3098	0.801054	0.000258713	0.000311707	0	0.25	-0.27032	-0.256712	0.596223	-2.34344	3.18949	0.532838	0.738318	0.369565	0.473992	2.69336	3.1358	Cutaneous Leishmaniasis	Cutaneous Leishmaniasis	PBMC	PBMC	T CD4 Central Memory	T CD4 Naive
WWP1	0.6902	0.3098	0.801054	0.000424498	0.000501688	0	0.25	-0.284678	-0.287186	0.567762	-2.52093	2.52693	0.999071	1.35139	0.556892	0.665074	4.71499	5.45552	Cutaneous Leishmaniasis	Cutaneous Leishmaniasis	PBMC	PBMC	T CD4 Central Memory	T CD4 Naive
UBE2W	0.6902	0.3098	0.801054	0.000150483	0.000168845	0	0.25	-0.205192	-0.195267	0.648826	-3.37192	2.68158	0.31036	0.423565	0.226642	0.299363	1.53189	1.84344	Cutaneous Leishmaniasis	Cutaneous Leishmaniasis	PBMC	PBMC	T CD4 Central Memory	T CD4 Naive
TRIM14	0.6902	0.3098	0.801054	0.000191899	0.000201164	0	0.25	-0.101581	-0.104648	0.636317	-2.34935	2.54225	0.409342	0.472927	0.30481	0.343949	1.9589	1.96851	Cutaneous Leishmaniasis	Cutaneous Leishmaniasis	PBMC	PBMC	T CD4 Central Memory	T CD4 Naive
EMC10	0.6902	0.3098	0.801054	9.95934e-05	9.45386e-05	0	0.25	0.0589571	0.0484276	0.656671	-3.47753	2.76931	0.185476	0.225583	0.16235	0.184713	0.92563	0.949838	Cutaneous Leishmaniasis	Cutaneous Leishmaniasis	PBMC	PBMC	T CD4 Central Memory	T CD4 Naive
SPG7	0.6902	0.3098	0.801054	0.000144154	0.000153401	0	0.25	-0.0996811	-0.0869641	0.64262	-2.58494	2.1388	0.28492	0.349255	0.238668	0.278132	1.41171	1.49773	Cutaneous Leishmaniasis	Cutaneous Leishmaniasis	PBMC	PBMC	T CD4 Central Memory	T CD4 Naive
SRP9	0.6902	0.3098	0.801054	0.000369206	0.000318434	0	0.25	0.17643	0.199656	0.743192	-2.91911	3.15661	0.699349	0.723456	0.479648	0.489915	3.64069	3.06012	Cutaneous Leishmaniasis	Cutaneous Leishmaniasis	PBMC	PBMC	T CD4 Central Memory	T CD4 Naive
NDUFA9	0.6902	0.3098	0.801054	0.00012144	0.000105549	0	0.25	0.160693	0.159108	0.622359	-2.07123	2.73302	0.240517	0.246815	0.200278	0.192144	1.1873	1.01266	Cutaneous Leishmaniasis	Cutaneous Leishmaniasis	PBMC	PBMC	T CD4 Central Memory	T CD4 Naive
FBXW11	0.6902	0.3098	0.801054	0.000209638	0.000243104	0	0.25	-0.240197	-0.232876	0.612103	-2.80319	2.12977	0.471784	0.621016	0.3321	0.390127	2.27501	2.59542	Cutaneous Leishmaniasis	Cutaneous Leishmaniasis	PBMC	PBMC	T CD4 Central Memory	T CD4 Naive
CEBPZOS	0.69	0.31	0.800119	0.000171005	0.000187219	0	0.25	-0.153286	-0.16564	0.635766	-2.92154	3.48437	0.320998	0.446919	0.26087	0.345011	1.69464	1.88186	Cutaneous Leishmaniasis	Cutaneous Leishmaniasis	PBMC	PBMC	T CD4 Central Memory	T CD4 Naive
SEC22B	0.6898	0.3102	0.799184	0.000138295	0.000156853	0	0.25	-0.207248	-0.199584	0.61641	-2.66504	2.40611	0.257631	0.369425	0.218779	0.29034	1.3386	1.50987	Cutaneous Leishmaniasis	Cutaneous Leishmaniasis	PBMC	PBMC	T CD4 Central Memory	T CD4 Naive
ZNF24	0.6896	0.3104	0.79825	0.000151364	0.000143109	0	0.25	0.041102	0.0438976	0.664067	-2.62857	2.31874	0.295096	0.330147	0.249306	0.265393	1.52853	1.34682	Cutaneous Leishmaniasis	Cutaneous Leishmaniasis	PBMC	PBMC	T CD4 Central Memory	T CD4 Naive
ATG3	0.6896	0.3104	0.79825	0.000128812	0.00011777	0	0.25	0.111722	0.118405	0.618627	-2.92189	2.41702	0.245143	0.265392	0.209991	0.222399	1.2365	1.13653	Cutaneous Leishmaniasis	Cutaneous Leishmaniasis	PBMC	PBMC	T CD4 Central Memory	T CD4 Naive
CLUAP1	0.6896	0.3104	0.79825	0.000137666	0.000146087	0	0.25	-0.105248	-0.116894	0.621976	-2.72857	2.09088	0.263644	0.341824	0.215079	0.269639	1.3227	1.45039	Cutaneous Leishmaniasis	Cutaneous Leishmaniasis	PBMC	PBMC	T CD4 Central Memory	T CD4 Naive
ASB3	0.6896	0.3104	0.79825	0.000205275	0.000237903	0	0.25	-0.212029	-0.215317	0.586296	-3.35167	2.33867	0.420905	0.544583	0.311286	0.357219	2.03822	2.28125	Cutaneous Leishmaniasis	Cutaneous Leishmaniasis	PBMC	PBMC	T CD4 Central Memory	T CD4 Naive
TMC8	0.6896	0.3104	0.79825	0.000318125	0.000332925	0	0.25	-0.0710196	-0.0792499	0.626505	-2.60467	2.55783	0.582791	0.747872	0.421832	0.495223	3.06455	3.34047	Cutaneous Leishmaniasis	Cutaneous Leishmaniasis	PBMC	PBMC	T CD4 Central Memory	T CD4 Naive
PSME4	0.6896	0.3104	0.79825	0.000152306	0.00016166	0	0.25	-0.114817	-0.12321	0.634355	-2.65658	2.52012	0.32146	0.406049	0.250231	0.287686	1.60362	1.6508	Cutaneous Leishmaniasis	Cutaneous Leishmaniasis	PBMC	PBMC	T CD4 Central Memory	T CD4 Naive
ZFX	0.6894	0.3106	0.797316	0.000173714	0.000208389	0	0.25	-0.285712	-0.287806	0.553141	-2.53939	1.98632	0.383902	0.458066	0.290472	0.323248	1.86666	1.85775	Cutaneous Leishmaniasis	Cutaneous Leishmaniasis	PBMC	PBMC	T CD4 Central Memory	T CD4 Naive
IP6K2	0.6894	0.3106	0.797316	0.000109286	9.30437e-05	0	0.25	0.207137	0.189048	0.653793	-2.58587	3.18934	0.214153	0.215498	0.180851	0.184183	1.06827	0.891344	Cutaneous Leishmaniasis	Cutaneous Leishmaniasis	PBMC	PBMC	T CD4 Central Memory	T CD4 Naive
PHKB	0.6894	0.3106	0.797316	0.000219819	0.000258166	0	0.25	-0.282702	-0.291612	0.58102	-2.49182	2.25652	0.459295	0.632162	0.3321	0.394374	2.28601	2.59667	Cutaneous Leishmaniasis	Cutaneous Leishmaniasis	PBMC	PBMC	T CD4 Central Memory	T CD4 Naive
RASSF5	0.6894	0.3106	0.797316	0.000173895	0.000166764	0	0.25	0.0409171	0.0668755	0.665128	-2.84721	2.661	0.318685	0.381633	0.265957	0.312633	1.62365	1.60349	Cutaneous Leishmaniasis	Cutaneous Leishmaniasis	PBMC	PBMC	T CD4 Central Memory	T CD4 Naive
MED6	0.6892	0.3108	0.796382	0.0001083	0.000111703	0	0.25	-0.0727388	-0.0540881	0.656009	-3.70799	2.26343	0.207215	0.259022	0.181776	0.217091	1.0718	1.10727	Cutaneous Leishmaniasis	Cutaneous Leishmaniasis	PBMC	PBMC	T CD4 Central Memory	T CD4 Naive
HELZ	0.6892	0.3108	0.796382	0.000293362	0.000317746	0	0.25	-0.149845	-0.151737	0.600627	-2.21397	1.98327	0.627195	0.759019	0.411193	0.472399	2.91486	3.10702	Cutaneous Leishmaniasis	Cutaneous Leishmaniasis	PBMC	PBMC	T CD4 Central Memory	T CD4 Naive
RBM33	0.689	0.311	0.795448	0.000267653	0.000315628	0	0.25	-0.279091	-0.276598	0.600287	-2.25715	2.01113	0.570766	0.742033	0.403793	0.494161	2.8317	3.09182	Cutaneous Leishmaniasis	Cutaneous Leishmaniasis	PBMC	PBMC	T CD4 Central Memory	T CD4 Naive
SEM1	0.689	0.311	0.795448	0.000327426	0.000274973	0	0.25	0.226866	0.248927	0.551471	-2.58142	2.42818	0.627194	0.621546	0.439408	0.42569	3.20451	2.63204	Cutaneous Leishmaniasis	Cutaneous Leishmaniasis	PBMC	PBMC	T CD4 Central Memory	T CD4 Naive
MORF4L2	0.6888	0.3112	0.794515	0.000170308	0.000159511	0	0.25	0.084677	0.0922542	0.629912	-2.65423	2.23715	0.298334	0.344478	0.247456	0.270701	1.49635	1.48176	Cutaneous Leishmaniasis	Cutaneous Leishmaniasis	PBMC	PBMC	T CD4 Central Memory	T CD4 Naive
ESF1	0.6886	0.3114	0.793582	0.000174828	0.000169119	0	0.25	0.0152191	0.0165639	0.641575	-2.45582	2.41579	0.333024	0.428342	0.243293	0.302548	1.72409	1.85858	Cutaneous Leishmaniasis	Cutaneous Leishmaniasis	PBMC	PBMC	T CD4 Central Memory	T CD4 Naive
SUMF2	0.6884	0.3116	0.79265	0.000169055	0.000161869	0	0.25	0.0553589	0.065227	0.642348	-2.98092	2.63984	0.351525	0.366771	0.283996	0.291401	1.78269	1.63781	Cutaneous Leishmaniasis	Cutaneous Leishmaniasis	PBMC	PBMC	T CD4 Central Memory	T CD4 Naive
UBLCP1	0.6884	0.3116	0.79265	0.000116768	0.000114419	0	0.25	0.0234308	0.023438	0.6439	-2.53787	2.20691	0.234504	0.260084	0.203515	0.218153	1.18051	1.0824	Cutaneous Leishmaniasis	Cutaneous Leishmaniasis	PBMC	PBMC	T CD4 Central Memory	T CD4 Naive
CDC27	0.6884	0.3116	0.79265	0.000180445	0.000167581	0	0.25	0.0619198	0.0745439	0.631902	-2.30047	2.27648	0.360776	0.412949	0.269195	0.302017	1.77748	1.71741	Cutaneous Leishmaniasis	Cutaneous Leishmaniasis	PBMC	PBMC	T CD4 Central Memory	T CD4 Naive
RAB21	0.6884	0.3116	0.79265	0.000150155	0.000157145	0	0.25	-0.0474112	-0.0411081	0.614362	-2.20057	2.85098	0.294171	0.377917	0.237743	0.280786	1.46333	1.5186	Cutaneous Leishmaniasis	Cutaneous Leishmaniasis	PBMC	PBMC	T CD4 Central Memory	T CD4 Naive
SF3B2	0.6882	0.3118	0.791718	0.000288417	0.00023945	0	0.25	0.254034	0.263896	0.590391	-2.21675	3.45479	0.523124	0.542459	0.388529	0.400743	2.68581	2.26297	Cutaneous Leishmaniasis	Cutaneous Leishmaniasis	PBMC	PBMC	T CD4 Central Memory	T CD4 Naive
ABHD18	0.6882	0.3118	0.791718	0.000194785	0.000214336	0	0.25	-0.149511	-0.152872	0.630029	-2.68573	2.2223	0.371414	0.481951	0.26272	0.317941	1.79835	2.04663	Cutaneous Leishmaniasis	Cutaneous Leishmaniasis	PBMC	PBMC	T CD4 Central Memory	T CD4 Naive
RSU1	0.6882	0.3118	0.791718	0.000279219	0.000269677	0	0.25	0.0268886	0.0206008	0.615896	-2.17538	2.25292	0.560127	0.630039	0.351989	0.375796	2.65725	2.54411	Cutaneous Leishmaniasis	Cutaneous Leishmaniasis	PBMC	PBMC	T CD4 Central Memory	T CD4 Naive
VPS41	0.688	0.312	0.790786	0.000154882	0.000180472	0	0.25	-0.234002	-0.242534	0.55611	-2.161	1.87147	0.31221	0.423565	0.240981	0.305732	1.48185	1.77189	Cutaneous Leishmaniasis	Cutaneous Leishmaniasis	PBMC	PBMC	T CD4 Central Memory	T CD4 Naive
MTHFS	0.688	0.312	0.790786	0.000124107	0.000126819	0	0.25	-0.0273475	-0.0420904	0.655655	-2.9847	2.82056	0.247455	0.294054	0.204903	0.233015	1.25344	1.2184	Cutaneous Leishmaniasis	Cutaneous Leishmaniasis	PBMC	PBMC	T CD4 Central Memory	T CD4 Naive
EIF4E	0.688	0.312	0.790786	0.000163008	0.000171067	0	0.25	-0.0669989	-0.054759	0.630268	-2.79893	2.12631	0.319148	0.418787	0.255782	0.322187	1.61385	1.75736	Cutaneous Leishmaniasis	Cutaneous Leishmaniasis	PBMC	PBMC	T CD4 Central Memory	T CD4 Naive
STK38	0.688	0.312	0.790786	0.000734357	0.000838891	0	0.25	-0.220423	-0.213369	0.619483	-3.07999	2.45367	1.58232	1.99577	0.691027	0.79087	7.56346	8.45105	Cutaneous Leishmaniasis	Cutaneous Leishmaniasis	PBMC	PBMC	T CD4 Central Memory	T CD4 Naive
STX12	0.688	0.312	0.790786	0.000126602	0.000124802	0	0.25	0.00490195	0.0109406	0.663705	-2.90323	2.876	0.257631	0.281315	0.20444	0.214437	1.26358	1.19377	Cutaneous Leishmaniasis	Cutaneous Leishmaniasis	PBMC	PBMC	T CD4 Central Memory	T CD4 Naive
CHD9	0.688	0.312	0.790786	0.000158339	0.000166498	0	0.25	-0.0889226	-0.0771971	0.662612	-2.53845	2.27784	0.321461	0.415603	0.23358	0.288747	1.55184	1.74607	Cutaneous Leishmaniasis	Cutaneous Leishmaniasis	PBMC	PBMC	T CD4 Central Memory	T CD4 Naive
PDS5A	0.688	0.312	0.790786	0.000386398	0.000463162	0	0.25	-0.28759	-0.275963	0.580385	-2.61032	2.31194	0.864474	1.18525	0.511563	0.616773	4.17186	4.90821	Cutaneous Leishmaniasis	Cutaneous Leishmaniasis	PBMC	PBMC	T CD4 Central Memory	T CD4 Naive
STAT3	0.6878	0.3122	0.789854	0.000304996	0.000344009	0	0.25	-0.216006	-0.197984	0.593576	-2.79676	1.99693	0.622569	0.830674	0.415356	0.514331	3.0654	3.4553	Cutaneous Leishmaniasis	Cutaneous Leishmaniasis	PBMC	PBMC	T CD4 Central Memory	T CD4 Naive
SP140L	0.6878	0.3122	0.789854	0.000238906	0.000262107	0	0.25	-0.147392	-0.145056	0.619529	-2.87136	3.24816	0.448194	0.587576	0.327012	0.401805	2.18562	2.46396	Cutaneous Leishmaniasis	Cutaneous Leishmaniasis	PBMC	PBMC	T CD4 Central Memory	T CD4 Naive
FYN	0.6878	0.3122	0.789854	0.00100284	0.000984924	0	0.25	-0.0130367	-0.0132785	0.645502	-2.38436	2.44107	2.12534	2.36944	0.771508	0.83811	10.1299	10.0527	Cutaneous Leishmaniasis	Cutaneous Leishmaniasis	PBMC	PBMC	T CD4 Central Memory	T CD4 Naive
TLE4	0.6876	0.3124	0.788923	0.00022755	0.000259622	0	0.25	-0.209011	-0.182604	0.653329	-2.94045	2.33284	0.481034	0.645431	0.3395	0.403397	2.33419	2.66934	Cutaneous Leishmaniasis	Cutaneous Leishmaniasis	PBMC	PBMC	T CD4 Central Memory	T CD4 Naive
GPATCH2L	0.6876	0.3124	0.788923	0.000134376	0.000155308	0	0.25	-0.228355	-0.237928	0.588902	-2.76498	2.30013	0.272895	0.358279	0.213691	0.271231	1.32103	1.49572	Cutaneous Leishmaniasis	Cutaneous Leishmaniasis	PBMC	PBMC	T CD4 Central Memory	T CD4 Naive
ATXN7L3B	0.6876	0.3124	0.788923	0.000206281	0.000221326	0	0.25	-0.120346	-0.129008	0.711551	-3.08353	3.28472	0.377427	0.497343	0.304348	0.374204	1.95019	2.07836	Cutaneous Leishmaniasis	Cutaneous Leishmaniasis	PBMC	PBMC	T CD4 Central Memory	T CD4 Naive
AGO2	0.6874	0.3126	0.787992	0.000146009	0.000149186	0	0.25	-0.0359401	-0.0354776	0.634502	-2.56281	2.24248	0.28492	0.363056	0.232655	0.274947	1.36532	1.50971	Cutaneous Leishmaniasis	Cutaneous Leishmaniasis	PBMC	PBMC	T CD4 Central Memory	T CD4 Naive
ICE1	0.6874	0.3126	0.787992	0.000173021	0.000193507	0	0.25	-0.175728	-0.172712	0.596417	-3.45041	1.77192	0.351062	0.468151	0.277058	0.328025	1.68255	1.9665	Cutaneous Leishmaniasis	Cutaneous Leishmaniasis	PBMC	PBMC	T CD4 Central Memory	T CD4 Naive
CCPG1	0.6874	0.3126	0.787992	0.000135763	0.000158997	0	0.25	-0.256653	-0.243401	0.588956	-3.01611	1.76746	0.254856	0.343947	0.208603	0.262739	1.32269	1.45698	Cutaneous Leishmaniasis	Cutaneous Leishmaniasis	PBMC	PBMC	T CD4 Central Memory	T CD4 Naive
ERICH1	0.6874	0.3126	0.787992	0.000182348	0.000198166	0	0.25	-0.115815	-0.0955014	0.65493	-2.87818	2.35662	0.378814	0.45435	0.287697	0.333333	1.83691	2.00558	Cutaneous Leishmaniasis	Cutaneous Leishmaniasis	PBMC	PBMC	T CD4 Central Memory	T CD4 Naive
CUL5	0.6872	0.3128	0.787061	0.000237136	0.000292496	0	0.25	-0.333352	-0.30724	0.566019	-2.98988	1.49005	0.520812	0.744688	0.36494	0.457537	2.51249	3.17281	Cutaneous Leishmaniasis	Cutaneous Leishmaniasis	PBMC	PBMC	T CD4 Central Memory	T CD4 Naive
ZNF326	0.6872	0.3128	0.787061	0.000100818	0.000107131	0	0.25	-0.0999417	-0.0876098	0.638236	-3.10499	2.2595	0.202127	0.248407	0.168825	0.194798	0.997078	1.05457	Cutaneous Leishmaniasis	Cutaneous Leishmaniasis	PBMC	PBMC	T CD4 Central Memory	T CD4 Naive
ADAR	0.6872	0.3128	0.787061	0.000299903	0.000297122	0	0.25	0.0369476	0.039228	0.597105	-1.81957	2.94207	0.590192	0.684179	0.414894	0.44586	2.9027	2.74808	Cutaneous Leishmaniasis	Cutaneous Leishmaniasis	PBMC	PBMC	T CD4 Central Memory	T CD4 Naive
NUP107	0.6872	0.3128	0.787061	0.000138857	0.00015415	0	0.25	-0.146655	-0.134928	0.660681	-2.57597	2.60769	0.255781	0.333863	0.201665	0.241507	1.29475	1.43451	Cutaneous Leishmaniasis	Cutaneous Leishmaniasis	PBMC	PBMC	T CD4 Central Memory	T CD4 Naive
PPP4R2	0.6872	0.3128	0.787061	0.000252658	0.00026759	0	0.25	-0.090904	-0.0977612	0.634976	-4.15644	3.43678	0.501386	0.611992	0.355689	0.404459	2.46818	2.56703	Cutaneous Leishmaniasis	Cutaneous Leishmaniasis	PBMC	PBMC	T CD4 Central Memory	T CD4 Naive
DEK	0.6872	0.3128	0.787061	0.000453853	0.000351855	0	0.25	0.349625	0.322484	0.690593	-2.49697	3.29734	0.984269	0.880567	0.570305	0.530255	4.79584	3.65381	Cutaneous Leishmaniasis	Cutaneous Leishmaniasis	PBMC	PBMC	T CD4 Central Memory	T CD4 Naive
FOXJ3	0.687	0.313	0.786131	0.000367613	0.000416656	0	0.25	-0.21421	-0.201186	0.616376	-2.96368	2.30016	0.746528	0.993093	0.446809	0.544586	3.50427	4.00261	Cutaneous Leishmaniasis	Cutaneous Leishmaniasis	PBMC	PBMC	T CD4 Central Memory	T CD4 Naive
SP4	0.687	0.313	0.786131	0.000165946	0.000180575	0	0.25	-0.13277	-0.142386	0.625158	-3.24073	2.17516	0.336724	0.432057	0.252081	0.297771	1.64757	1.75322	Cutaneous Leishmaniasis	Cutaneous Leishmaniasis	PBMC	PBMC	T CD4 Central Memory	T CD4 Naive
CYLD	0.687	0.313	0.786131	0.000590344	0.000654712	0	0.25	-0.1343	-0.137712	0.599099	-2.01076	1.86453	1.37511	1.67676	0.660037	0.72983	6.52753	6.89238	Cutaneous Leishmaniasis	Cutaneous Leishmaniasis	PBMC	PBMC	T CD4 Central Memory	T CD4 Naive
DDX21	0.687	0.313	0.786131	0.000291035	0.000259238	0	0.25	0.145198	0.168303	0.611733	-2.84615	2.12195	0.540701	0.568999	0.384366	0.392251	2.74164	2.38655	Cutaneous Leishmaniasis	Cutaneous Leishmaniasis	PBMC	PBMC	T CD4 Central Memory	T CD4 Naive
CYFIP2	0.687	0.313	0.786131	0.000411089	0.000534982	0	0.25	-0.403344	-0.387412	0.47236	-2.11199	1.2763	0.883437	1.34714	0.529602	0.679406	4.28882	5.55141	Cutaneous Leishmaniasis	Cutaneous Leishmaniasis	PBMC	PBMC	T CD4 Central Memory	T CD4 Naive
KIDINS220	0.6868	0.3132	0.785201	0.00016879	0.000195022	0	0.25	-0.222322	-0.231829	0.566914	-2.333	2.27247	0.341349	0.459127	0.259019	0.323779	1.65309	1.92657	Cutaneous Leishmaniasis	Cutaneous Leishmaniasis	PBMC	PBMC	T CD4 Central Memory	T CD4 Naive
LSP1	0.6868	0.3132	0.785201	0.000289972	0.000227493	0	0.25	0.33306	0.298467	0.678721	-2.44987	3.20649	0.646621	0.574837	0.448659	0.414013	3.22128	2.35474	Cutaneous Leishmaniasis	Cutaneous Leishmaniasis	PBMC	PBMC	T CD4 Central Memory	T CD4 Naive
TRMT13	0.6868	0.3132	0.785201	0.000121675	0.000144243	0	0.25	-0.286095	-0.248499	0.635487	-2.82077	3.07021	0.233579	0.332801	0.199352	0.264862	1.20466	1.37942	Cutaneous Leishmaniasis	Cutaneous Leishmaniasis	PBMC	PBMC	T CD4 Central Memory	T CD4 Naive
USP34	0.6868	0.3132	0.785201	0.000585363	0.000692365	0	0.25	-0.271404	-0.290867	0.51167	-2.01334	2.03814	1.29278	1.77921	0.648474	0.755308	6.29673	7.36502	Cutaneous Leishmaniasis	Cutaneous Leishmaniasis	PBMC	PBMC	T CD4 Central Memory	T CD4 Naive
CHD6	0.6868	0.3132	0.785201	0.000253422	0.00031576	0	0.25	-0.337684	-0.327735	0.509031	-2.08179	1.55216	0.547176	0.808381	0.379278	0.481953	2.68529	3.33894	Cutaneous Leishmaniasis	Cutaneous Leishmaniasis	PBMC	PBMC	T CD4 Central Memory	T CD4 Naive
NR3C1	0.6868	0.3132	0.785201	0.00041865	0.000390146	0	0.25	0.0567929	0.018177	0.654202	-2.54839	2.6022	0.879737	0.973455	0.480111	0.52707	4.21493	4.03475	Cutaneous Leishmaniasis	Cutaneous Leishmaniasis	PBMC	PBMC	T CD4 Central Memory	T CD4 Naive
HECTD1	0.6866	0.3134	0.784272	0.000234217	0.000264174	0	0.25	-0.213228	-0.204573	0.625397	-2.80886	2.43942	0.526825	0.692671	0.36494	0.455945	2.51447	2.91694	Cutaneous Leishmaniasis	Cutaneous Leishmaniasis	PBMC	PBMC	T CD4 Central Memory	T CD4 Naive
ZBTB8OS	0.6866	0.3134	0.784272	0.000172289	0.000148032	0	0.25	0.219216	0.241212	0.559347	-2.59574	2.24616	0.330248	0.351909	0.267345	0.275478	1.68099	1.53349	Cutaneous Leishmaniasis	Cutaneous Leishmaniasis	PBMC	PBMC	T CD4 Central Memory	T CD4 Naive
SPEN	0.6866	0.3134	0.784272	0.000183508	0.000217749	0	0.25	-0.268251	-0.272875	0.561817	-2.91309	1.91528	0.384827	0.53556	0.290009	0.376327	1.91241	2.22211	Cutaneous Leishmaniasis	Cutaneous Leishmaniasis	PBMC	PBMC	T CD4 Central Memory	T CD4 Naive
CMC1	0.6866	0.3134	0.784272	0.000140339	0.000155872	0	0.25	-0.173771	-0.178248	0.586235	-2.52857	2.02758	0.297409	0.389595	0.225254	0.269639	1.45348	1.60821	Cutaneous Leishmaniasis	Cutaneous Leishmaniasis	PBMC	PBMC	T CD4 Central Memory	T CD4 Naive
MT-ATP8	0.6866	0.3134	0.784272	0.000422611	0.000362813	0	0.25	0.185912	0.168799	0.631211	-2.24813	2.67361	0.78538	0.835451	0.519889	0.532378	4.25146	3.68706	Cutaneous Leishmaniasis	Cutaneous Leishmaniasis	PBMC	PBMC	T CD4 Central Memory	T CD4 Naive
DPH5	0.6866	0.3134	0.784272	0.000135411	0.000154154	0	0.25	-0.202892	-0.202227	0.629048	-2.62946	2.53804	0.24838	0.377387	0.200278	0.286624	1.25116	1.56709	Cutaneous Leishmaniasis	Cutaneous Leishmaniasis	PBMC	PBMC	T CD4 Central Memory	T CD4 Naive
GMPS	0.6866	0.3134	0.784272	0.000131831	0.000131893	0	0.25	-0.00644091	-0.00405264	0.632351	-2.80795	2.69425	0.269194	0.321655	0.223404	0.243631	1.29468	1.34498	Cutaneous Leishmaniasis	Cutaneous Leishmaniasis	PBMC	PBMC	T CD4 Central Memory	T CD4 Naive
NFE2L2	0.6864	0.3136	0.783342	0.000250565	0.000298735	0	0.25	-0.295755	-0.281918	0.554156	-2.42926	1.38288	0.49121	0.670378	0.362627	0.442144	2.47427	2.83054	Cutaneous Leishmaniasis	Cutaneous Leishmaniasis	PBMC	PBMC	T CD4 Central Memory	T CD4 Naive
TFB1M	0.6864	0.3136	0.783342	0.000118883	0.000130666	0	0.25	-0.141473	-0.154451	0.620104	-2.86051	2.70302	0.24838	0.294585	0.20259	0.2362	1.25951	1.25342	Cutaneous Leishmaniasis	Cutaneous Leishmaniasis	PBMC	PBMC	T CD4 Central Memory	T CD4 Naive
DLG1	0.6864	0.3136	0.783342	0.000378228	0.000437178	0	0.25	-0.230672	-0.222852	0.597982	-2.54943	2.21935	0.789081	1.05944	0.46716	0.555202	3.78246	4.37357	Cutaneous Leishmaniasis	Cutaneous Leishmaniasis	PBMC	PBMC	T CD4 Central Memory	T CD4 Naive
ARIH1	0.6864	0.3136	0.783342	0.000362498	0.000432448	0	0.25	-0.287961	-0.283304	0.545303	-2.42558	1.58896	0.752078	1.05626	0.464385	0.573248	3.57162	4.42761	Cutaneous Leishmaniasis	Cutaneous Leishmaniasis	PBMC	PBMC	T CD4 Central Memory	T CD4 Naive
GOLGB1	0.6864	0.3136	0.783342	0.000223271	0.000226008	0	0.25	-0.0312135	-0.0285263	0.654075	-2.64651	2.68638	0.492598	0.574307	0.326087	0.367834	2.28034	2.32757	Cutaneous Leishmaniasis	Cutaneous Leishmaniasis	PBMC	PBMC	T CD4 Central Memory	T CD4 Naive
GDI2	0.6862	0.3138	0.782413	0.000255667	0.000218755	0	0.25	0.21836	0.221788	0.599248	-2.12741	3.0108	0.515724	0.538213	0.375578	0.393312	2.57937	2.2873	Cutaneous Leishmaniasis	Cutaneous Leishmaniasis	PBMC	PBMC	T CD4 Central Memory	T CD4 Naive
RAB5A	0.6862	0.3138	0.782413	0.000126864	0.000126303	0	0.25	-0.00422544	-0.0145073	0.604085	-2.70998	2.68549	0.27752	0.321124	0.23173	0.252654	1.3383	1.31015	Cutaneous Leishmaniasis	Cutaneous Leishmaniasis	PBMC	PBMC	T CD4 Central Memory	T CD4 Naive
SEC11A	0.6862	0.3138	0.782413	0.00032278	0.000252838	0	0.25	0.33439	0.326403	0.501351	-1.33598	2.71876	0.635982	0.602438	0.432932	0.420913	3.15372	2.55257	Cutaneous Leishmaniasis	Cutaneous Leishmaniasis	PBMC	PBMC	T CD4 Central Memory	T CD4 Naive
MOB4	0.686	0.314	0.781485	0.00015685	0.000152736	0	0.25	0.0275994	0.0184875	0.642345	-2.90303	2.87712	0.306197	0.341824	0.251156	0.278662	1.519	1.43958	Cutaneous Leishmaniasis	Cutaneous Leishmaniasis	PBMC	PBMC	T CD4 Central Memory	T CD4 Naive
PSMA1	0.686	0.314	0.781485	0.000517168	0.000658583	0	0.25	-0.345827	-0.350771	0.493887	-2.90951	1.38317	1.03237	1.61944	0.547179	0.656051	5.12091	6.70986	Cutaneous Leishmaniasis	Cutaneous Leishmaniasis	PBMC	PBMC	T CD4 Central Memory	T CD4 Naive
CFLAR	0.686	0.314	0.781485	0.000449177	0.000382515	0	0.25	0.195747	0.208429	0.532294	-1.72901	1.72243	0.995833	0.962308	0.551804	0.55414	4.70224	3.97192	Cutaneous Leishmaniasis	Cutaneous Leishmaniasis	PBMC	PBMC	T CD4 Central Memory	T CD4 Naive
EIF4G2	0.686	0.314	0.781485	0.000363792	0.000293551	0	0.25	0.2985	0.303867	0.561794	-2.09973	2.64919	0.744677	0.712309	0.492137	0.476645	3.72573	2.92217	Cutaneous Leishmaniasis	Cutaneous Leishmaniasis	PBMC	PBMC	T CD4 Central Memory	T CD4 Naive
PCMT1	0.6858	0.3142	0.780556	0.000187325	0.000150534	0	0.25	0.306508	0.288728	0.570041	-2.34102	2.49909	0.346437	0.343417	0.283534	0.265393	1.73815	1.39244	Cutaneous Leishmaniasis	Cutaneous Leishmaniasis	PBMC	PBMC	T CD4 Central Memory	T CD4 Naive
RNF115	0.6858	0.3142	0.780556	0.000185049	0.000194711	0	0.25	-0.0880198	-0.0970845	0.62152	-2.322	2.41738	0.380202	0.476112	0.283534	0.328556	1.87294	1.96558	Cutaneous Leishmaniasis	Cutaneous Leishmaniasis	PBMC	PBMC	T CD4 Central Memory	T CD4 Naive
UBXN7	0.6856	0.3144	0.779628	0.00012857	0.000138848	0	0.25	-0.131382	-0.122016	0.643635	-2.39535	2.73495	0.27937	0.332801	0.221092	0.261677	1.31947	1.41104	Cutaneous Leishmaniasis	Cutaneous Leishmaniasis	PBMC	PBMC	T CD4 Central Memory	T CD4 Naive
MAPK1IP1L	0.6856	0.3144	0.779628	0.000161403	0.000145715	0	0.25	0.158079	0.148581	0.608208	-2.23651	2.68185	0.309897	0.328024	0.256707	0.262208	1.5641	1.34716	Cutaneous Leishmaniasis	Cutaneous Leishmaniasis	PBMC	PBMC	T CD4 Central Memory	T CD4 Naive
TES	0.6854	0.3146	0.778701	0.000281216	0.00025887	0	0.25	0.12732	0.137913	0.61729	-2.28792	2.63072	0.528212	0.555729	0.379741	0.392781	2.65757	2.34574	Cutaneous Leishmaniasis	Cutaneous Leishmaniasis	PBMC	PBMC	T CD4 Central Memory	T CD4 Naive
VTA1	0.6854	0.3146	0.778701	0.000191354	0.000223143	0	0.25	-0.244203	-0.260787	0.55115	-2.38404	1.79122	0.351525	0.531844	0.254857	0.341295	1.77063	2.1874	Cutaneous Leishmaniasis	Cutaneous Leishmaniasis	PBMC	PBMC	T CD4 Central Memory	T CD4 Naive
CCAR1	0.6854	0.3146	0.778701	0.000211988	0.000254787	0	0.25	-0.286351	-0.274097	0.570896	-2.45433	2.08213	0.420905	0.551483	0.320999	0.38482	2.06501	2.3442	Cutaneous Leishmaniasis	Cutaneous Leishmaniasis	PBMC	PBMC	T CD4 Central Memory	T CD4 Naive
LYRM7	0.6852	0.3148	0.777773	9.19974e-05	9.5226e-05	0	0.25	-0.0805555	-0.054317	0.657443	-2.95585	2.12205	0.168825	0.207537	0.139685	0.170382	0.831229	0.884564	Cutaneous Leishmaniasis	Cutaneous Leishmaniasis	PBMC	PBMC	T CD4 Central Memory	T CD4 Naive
EXOC4	0.6852	0.3148	0.777773	0.000610222	0.000710552	0	0.25	-0.264135	-0.257176	0.562955	-2.12682	1.76348	1.39361	1.80681	0.611471	0.68896	6.51818	7.44959	Cutaneous Leishmaniasis	Cutaneous Leishmaniasis	PBMC	PBMC	T CD4 Central Memory	T CD4 Naive
PPP2CA	0.6852	0.3148	0.777773	0.000160644	0.000141553	0	0.25	0.174532	0.178438	0.595444	-2.18269	3.21994	0.332099	0.335986	0.271045	0.269639	1.61653	1.36921	Cutaneous Leishmaniasis	Cutaneous Leishmaniasis	PBMC	PBMC	T CD4 Central Memory	T CD4 Naive
BRI3	0.6852	0.3148	0.777773	0.00027298	0.000263512	0	0.25	0.018013	0.0173798	0.654206	-2.45588	2.09045	0.526362	0.609338	0.395005	0.435244	2.65972	2.60293	Cutaneous Leishmaniasis	Cutaneous Leishmaniasis	PBMC	PBMC	T CD4 Central Memory	T CD4 Naive
SLMAP	0.685	0.315	0.776846	0.000276785	0.000319458	0	0.25	-0.257073	-0.225625	0.594924	-2.33962	1.69111	0.56614	0.749996	0.358927	0.434183	2.66462	3.11757	Cutaneous Leishmaniasis	Cutaneous Leishmaniasis	PBMC	PBMC	T CD4 Central Memory	T CD4 Naive
HADHB	0.685	0.315	0.776846	0.000157381	0.000140821	0	0.25	0.170589	0.157977	0.64241	-2.27337	2.92786	0.320998	0.350317	0.259482	0.269108	1.61258	1.44978	Cutaneous Leishmaniasis	Cutaneous Leishmaniasis	PBMC	PBMC	T CD4 Central Memory	T CD4 Naive
AAK1	0.6848	0.3152	0.775919	0.000866663	0.0010803	0	0.25	-0.334335	-0.334191	0.462276	-1.87889	1.1796	1.88991	2.72825	0.765957	0.863057	9.19888	11.364	Cutaneous Leishmaniasis	Cutaneous Leishmaniasis	PBMC	PBMC	T CD4 Central Memory	T CD4 Naive
TMEM248	0.6848	0.3152	0.775919	0.000142984	0.000127207	0	0.25	0.162964	0.167462	0.597707	-2.86092	2.58903	0.276132	0.304139	0.235893	0.254246	1.38172	1.25835	Cutaneous Leishmaniasis	Cutaneous Leishmaniasis	PBMC	PBMC	T CD4 Central Memory	T CD4 Naive
TAF7	0.6848	0.3152	0.775919	0.00027845	0.00025341	0	0.25	0.0983842	0.108787	0.703831	-2.75834	2.97447	0.5333	0.601376	0.385754	0.423567	2.75836	2.51072	Cutaneous Leishmaniasis	Cutaneous Leishmaniasis	PBMC	PBMC	T CD4 Central Memory	T CD4 Naive
ZNF766	0.6846	0.3154	0.774993	0.000160516	0.000152906	0	0.25	0.0741764	0.0809827	0.640989	-2.36007	2.33793	0.302034	0.34607	0.237743	0.277601	1.48785	1.51047	Cutaneous Leishmaniasis	Cutaneous Leishmaniasis	PBMC	PBMC	T CD4 Central Memory	T CD4 Naive
NNT	0.6846	0.3154	0.774993	0.000134222	0.000138159	0	0.25	-0.0850071	-0.0881228	0.65807	-3.78849	2.98216	0.294171	0.328555	0.225717	0.244692	1.40186	1.35657	Cutaneous Leishmaniasis	Cutaneous Leishmaniasis	PBMC	PBMC	T CD4 Central Memory	T CD4 Naive
GLUD1	0.6846	0.3154	0.774993	0.000157249	0.000154985	0	0.25	0.0138699	-0.000757217	0.632129	-3.05489	3.26211	0.326086	0.357748	0.259019	0.270701	1.61919	1.49711	Cutaneous Leishmaniasis	Cutaneous Leishmaniasis	PBMC	PBMC	T CD4 Central Memory	T CD4 Naive
BCL9L	0.6844	0.3156	0.774067	0.000150956	0.000137399	0	0.25	0.126817	0.0959101	0.645635	-2.14132	3.12444	0.276595	0.324308	0.234043	0.264862	1.42366	1.36856	Cutaneous Leishmaniasis	Cutaneous Leishmaniasis	PBMC	PBMC	T CD4 Central Memory	T CD4 Naive
RC3H2	0.6844	0.3156	0.774067	0.000184554	0.000180587	0	0.25	0.00683421	-0.00408697	0.637249	-2.50229	2.6028	0.384365	0.435773	0.283534	0.307856	1.7774	1.76847	Cutaneous Leishmaniasis	Cutaneous Leishmaniasis	PBMC	PBMC	T CD4 Central Memory	T CD4 Naive
SP110	0.6842	0.3158	0.773141	0.000476981	0.000566545	0	0.25	-0.242171	-0.236741	0.607811	-2.97477	2.79152	1.02081	1.48993	0.558742	0.668259	4.97967	6.04959	Cutaneous Leishmaniasis	Cutaneous Leishmaniasis	PBMC	PBMC	T CD4 Central Memory	T CD4 Naive
CDYL	0.6842	0.3158	0.773141	0.000134099	0.000158327	0	0.25	-0.269838	-0.250385	0.603553	-3.14124	1.98772	0.27937	0.409765	0.209066	0.289809	1.35327	1.67334	Cutaneous Leishmaniasis	Cutaneous Leishmaniasis	PBMC	PBMC	T CD4 Central Memory	T CD4 Naive
FAM193A	0.684	0.316	0.772216	0.000126746	0.000139779	0	0.25	-0.159279	-0.176949	0.601966	-2.33874	2.37846	0.257168	0.329616	0.207678	0.254246	1.25033	1.37485	Cutaneous Leishmaniasis	Cutaneous Leishmaniasis	PBMC	PBMC	T CD4 Central Memory	T CD4 Naive
TBC1D14	0.6838	0.3162	0.771291	0.000120607	0.000130719	0	0.25	-0.124857	-0.0854325	0.648475	-2.9458	2.14198	0.234967	0.292462	0.187327	0.226115	1.13253	1.26377	Cutaneous Leishmaniasis	Cutaneous Leishmaniasis	PBMC	PBMC	T CD4 Central Memory	T CD4 Naive
PDCD4	0.6836	0.3164	0.770366	0.000466624	0.000471535	0	0.25	-0.0143874	-0.0300112	0.635396	-2.69932	2.63979	0.990745	1.18896	0.550416	0.605096	4.8613	4.91387	Cutaneous Leishmaniasis	Cutaneous Leishmaniasis	PBMC	PBMC	T CD4 Central Memory	T CD4 Naive
GNAI3	0.6836	0.3164	0.770366	0.000195023	0.000168934	0	0.25	0.200542	0.209915	0.590304	-2.20568	2.43609	0.376502	0.384287	0.290934	0.29724	1.88169	1.60019	Cutaneous Leishmaniasis	Cutaneous Leishmaniasis	PBMC	PBMC	T CD4 Central Memory	T CD4 Naive
MTREX	0.6836	0.3164	0.770366	0.00020355	0.000224051	0	0.25	-0.155612	-0.160946	0.594271	-2.49142	2.07964	0.400091	0.515921	0.290472	0.360403	1.91243	2.19097	Cutaneous Leishmaniasis	Cutaneous Leishmaniasis	PBMC	PBMC	T CD4 Central Memory	T CD4 Naive
SGTB	0.6836	0.3164	0.770366	0.000168668	0.000198674	0	0.25	-0.257326	-0.243074	0.59263	-2.83088	1.82932	0.361701	0.471335	0.277058	0.34448	1.76891	1.93494	Cutaneous Leishmaniasis	Cutaneous Leishmaniasis	PBMC	PBMC	T CD4 Central Memory	T CD4 Naive
DNAJC7	0.6836	0.3164	0.770366	0.000204632	0.000187235	0	0.25	0.122258	0.134299	0.60619	-2.4149	2.24879	0.398703	0.435242	0.309898	0.338641	2.00005	1.8197	Cutaneous Leishmaniasis	Cutaneous Leishmaniasis	PBMC	PBMC	T CD4 Central Memory	T CD4 Naive
DNAJC2	0.6836	0.3164	0.770366	0.000133023	0.000153582	0	0.25	-0.214893	-0.215492	0.570009	-2.38269	1.70723	0.260869	0.343947	0.20259	0.265924	1.30019	1.47781	Cutaneous Leishmaniasis	Cutaneous Leishmaniasis	PBMC	PBMC	T CD4 Central Memory	T CD4 Naive
IST1	0.6834	0.3166	0.769441	0.000141675	0.000132622	0	0.25	0.0805568	0.0949054	0.646452	-3.00269	2.61893	0.299259	0.315285	0.247919	0.253185	1.46921	1.34218	Cutaneous Leishmaniasis	Cutaneous Leishmaniasis	PBMC	PBMC	T CD4 Central Memory	T CD4 Naive
SLC25A12	0.6834	0.3166	0.769441	0.000143973	0.000153889	0	0.25	-0.125208	-0.112029	0.634945	-2.56254	1.78067	0.27937	0.367302	0.218316	0.264862	1.36799	1.56235	Cutaneous Leishmaniasis	Cutaneous Leishmaniasis	PBMC	PBMC	T CD4 Central Memory	T CD4 Naive
TTC14	0.6832	0.3168	0.768517	0.000265124	0.000327009	0	0.25	-0.319972	-0.306504	0.537399	-2.03999	1.92401	0.540238	0.795111	0.385291	0.526008	2.67117	3.40707	Cutaneous Leishmaniasis	Cutaneous Leishmaniasis	PBMC	PBMC	T CD4 Central Memory	T CD4 Naive
WDR20	0.6832	0.3168	0.768517	0.000136679	0.000134544	0	0.25	-0.00502361	-0.0117116	0.645582	-2.5051	2.65061	0.290471	0.329086	0.223867	0.25	1.43249	1.33276	Cutaneous Leishmaniasis	Cutaneous Leishmaniasis	PBMC	PBMC	T CD4 Central Memory	T CD4 Naive
R3HDM1	0.6832	0.3168	0.768517	0.000272881	0.000326908	0	0.25	-0.303157	-0.258491	0.609485	-3.00927	1.64673	0.555502	0.78715	0.358927	0.440021	2.58069	3.24843	Cutaneous Leishmaniasis	Cutaneous Leishmaniasis	PBMC	PBMC	T CD4 Central Memory	T CD4 Naive
CUL2	0.6832	0.3168	0.768517	0.00014716	0.000174329	0	0.25	-0.2472	-0.252632	0.570088	-2.4457	2.05057	0.305272	0.39331	0.251619	0.294586	1.50946	1.60137	Cutaneous Leishmaniasis	Cutaneous Leishmaniasis	PBMC	PBMC	T CD4 Central Memory	T CD4 Naive
ATF2	0.683	0.317	0.767593	0.0001567	0.000172716	0	0.25	-0.154695	-0.15411	0.628201	-3.21077	2.44772	0.320998	0.415072	0.253469	0.317941	1.56202	1.75711	Cutaneous Leishmaniasis	Cutaneous Leishmaniasis	PBMC	PBMC	T CD4 Central Memory	T CD4 Naive
CIR1	0.683	0.317	0.767593	0.000311307	0.000276431	0	0.25	0.17372	0.180455	0.6119	-2.42677	2.75507	0.613318	0.608807	0.40333	0.404989	3.05217	2.53151	Cutaneous Leishmaniasis	Cutaneous Leishmaniasis	PBMC	PBMC	T CD4 Central Memory	T CD4 Naive
NOL11	0.683	0.317	0.767593	0.000120182	0.000114288	0	0.25	0.0839134	0.0604639	0.650349	-2.16467	2.49249	0.241442	0.265392	0.205365	0.223992	1.20571	1.10826	Cutaneous Leishmaniasis	Cutaneous Leishmaniasis	PBMC	PBMC	T CD4 Central Memory	T CD4 Naive
FGFR1OP2	0.683	0.317	0.767593	0.000294941	0.000263199	0	0.25	0.150996	0.161448	0.599638	-2.2837	2.37158	0.56614	0.602438	0.413043	0.422505	2.83907	2.53375	Cutaneous Leishmaniasis	Cutaneous Leishmaniasis	PBMC	PBMC	T CD4 Central Memory	T CD4 Naive
IMMT	0.6828	0.3172	0.766669	0.000199169	0.000211241	0	0.25	-0.0936336	-0.0968986	0.61146	-2.30888	2.06403	0.376964	0.471866	0.29926	0.340234	1.86308	1.97636	Cutaneous Leishmaniasis	Cutaneous Leishmaniasis	PBMC	PBMC	T CD4 Central Memory	T CD4 Naive
OSTM1	0.6828	0.3172	0.766669	9.62797e-05	8.25223e-05	0	0.25	0.229051	0.217741	0.603848	-2.21987	2.68059	0.191951	0.186305	0.160037	0.15552	0.938725	0.77709	Cutaneous Leishmaniasis	Cutaneous Leishmaniasis	PBMC	PBMC	T CD4 Central Memory	T CD4 Naive
GON4L	0.6828	0.3172	0.766669	0.000197243	0.000185231	0	0.25	0.0636788	0.0387363	0.619784	-1.86277	2.64187	0.418592	0.464435	0.318686	0.339172	2.04032	1.94971	Cutaneous Leishmaniasis	Cutaneous Leishmaniasis	PBMC	PBMC	T CD4 Central Memory	T CD4 Naive
GORASP2	0.6826	0.3174	0.765746	0.000111045	0.000119311	0	0.25	-0.111121	-0.0978818	0.625456	-2.77986	2.31954	0.223866	0.286092	0.182701	0.221868	1.06699	1.20042	Cutaneous Leishmaniasis	Cutaneous Leishmaniasis	PBMC	PBMC	T CD4 Central Memory	T CD4 Naive
ZNF675	0.6826	0.3174	0.765746	0.000112914	0.000112688	0	0.25	0.00563456	0.0126567	0.642662	-2.51128	2.11857	0.227104	0.25743	0.194265	0.20966	1.15801	1.09033	Cutaneous Leishmaniasis	Cutaneous Leishmaniasis	PBMC	PBMC	T CD4 Central Memory	T CD4 Naive
CUL1	0.6826	0.3174	0.765746	0.000228097	0.000258967	0	0.25	-0.198392	-0.180584	0.604415	-3.96614	1.95899	0.465308	0.639062	0.326549	0.429406	2.23077	2.63151	Cutaneous Leishmaniasis	Cutaneous Leishmaniasis	PBMC	PBMC	T CD4 Central Memory	T CD4 Naive
DOCK11	0.6826	0.3174	0.765746	0.000446419	0.000509245	0	0.25	-0.235703	-0.227754	0.592119	-2.63448	2.42148	0.970393	1.28822	0.549954	0.640658	4.64131	5.33653	Cutaneous Leishmaniasis	Cutaneous Leishmaniasis	PBMC	PBMC	T CD4 Central Memory	T CD4 Naive
PNPLA8	0.6826	0.3174	0.765746	0.000115056	0.000117224	0	0.25	-0.0249131	-0.0229754	0.614524	-2.79234	2.33428	0.222941	0.287154	0.190102	0.219214	1.11493	1.2029	Cutaneous Leishmaniasis	Cutaneous Leishmaniasis	PBMC	PBMC	T CD4 Central Memory	T CD4 Naive
CMTM7	0.6824	0.3176	0.764823	0.000275017	0.000276171	0	0.25	-0.0024076	-0.0122795	0.624407	-2.76542	2.69823	0.59898	0.691079	0.39963	0.429936	2.93327	2.83351	Cutaneous Leishmaniasis	Cutaneous Leishmaniasis	PBMC	PBMC	T CD4 Central Memory	T CD4 Naive
NT5C2	0.6822	0.3178	0.763901	0.000165178	0.00018675	0	0.25	-0.188064	-0.179554	0.612427	-2.84228	2.01891	0.342737	0.445327	0.259019	0.30414	1.66091	1.90589	Cutaneous Leishmaniasis	Cutaneous Leishmaniasis	PBMC	PBMC	T CD4 Central Memory	T CD4 Naive
KLF13	0.6822	0.3178	0.763901	0.000352597	0.000329046	0	0.25	0.0986823	0.0925446	0.626742	-2.29078	2.21913	0.654946	0.747341	0.469473	0.493631	3.36766	3.13931	Cutaneous Leishmaniasis	Cutaneous Leishmaniasis	PBMC	PBMC	T CD4 Central Memory	T CD4 Naive
SUGT1	0.6822	0.3178	0.763901	0.000170748	0.000152217	0	0.25	0.147202	0.16816	0.591479	-2.46104	2.01529	0.330711	0.342355	0.256244	0.274416	1.61994	1.44461	Cutaneous Leishmaniasis	Cutaneous Leishmaniasis	PBMC	PBMC	T CD4 Central Memory	T CD4 Naive
HSPA4	0.6822	0.3178	0.763901	0.000130979	0.000117485	0	0.25	0.17689	0.13914	0.691228	-2.82811	3.83814	0.265494	0.310508	0.220167	0.249469	1.30487	1.25734	Cutaneous Leishmaniasis	Cutaneous Leishmaniasis	PBMC	PBMC	T CD4 Central Memory	T CD4 Naive
ACAP1	0.682	0.318	0.762978	0.000467801	0.000412274	0	0.25	0.176826	0.175691	0.579777	-2.07948	2.00535	0.958368	0.968146	0.583719	0.576433	4.90254	4.08877	Cutaneous Leishmaniasis	Cutaneous Leishmaniasis	PBMC	PBMC	T CD4 Central Memory	T CD4 Naive
CWC22	0.682	0.318	0.762978	0.000134483	0.000138597	0	0.25	-0.0552877	-0.0562038	0.659917	-3.18112	2.93463	0.275207	0.320062	0.224329	0.254777	1.37408	1.35947	Cutaneous Leishmaniasis	Cutaneous Leishmaniasis	PBMC	PBMC	T CD4 Central Memory	T CD4 Naive
SLF2	0.682	0.318	0.762978	0.000125706	0.00012811	0	0.25	-0.0601956	-0.0578504	0.597614	-3.33978	2.09849	0.253468	0.291931	0.202128	0.229299	1.21115	1.20703	Cutaneous Leishmaniasis	Cutaneous Leishmaniasis	PBMC	PBMC	T CD4 Central Memory	T CD4 Naive
CYTH1	0.682	0.318	0.762978	0.000893218	0.000990845	0	0.25	-0.18734	-0.182553	0.600055	-2.29222	2.43913	2.08556	2.52443	0.775208	0.85138	9.95998	10.7622	Cutaneous Leishmaniasis	Cutaneous Leishmaniasis	PBMC	PBMC	T CD4 Central Memory	T CD4 Naive
TMEM63A	0.6818	0.3182	0.762056	0.000206341	0.000238128	0	0.25	-0.228073	-0.20613	0.597815	-2.82264	2.17117	0.399166	0.542459	0.30296	0.395966	1.98979	2.3342	Cutaneous Leishmaniasis	Cutaneous Leishmaniasis	PBMC	PBMC	T CD4 Central Memory	T CD4 Naive
ARHGEF18	0.6816	0.3184	0.761135	0.000316624	0.000365052	0	0.25	-0.243692	-0.236731	0.587272	-2.32224	2.0104	0.721551	0.966554	0.444958	0.566879	3.52968	4.11988	Cutaneous Leishmaniasis	Cutaneous Leishmaniasis	PBMC	PBMC	T CD4 Central Memory	T CD4 Naive
VPS35	0.6816	0.3184	0.761135	0.000197782	0.00019278	0	0.25	0.0230238	0.0260153	0.640463	-2.63762	2.56421	0.377889	0.429934	0.304348	0.326964	1.93323	1.80912	Cutaneous Leishmaniasis	Cutaneous Leishmaniasis	PBMC	PBMC	T CD4 Central Memory	T CD4 Naive
KLHDC2	0.6816	0.3184	0.761135	0.000134197	0.000147935	0	0.25	-0.138804	-0.143048	0.604941	-2.45013	2.10078	0.265956	0.357748	0.227567	0.28397	1.34434	1.54395	Cutaneous Leishmaniasis	Cutaneous Leishmaniasis	PBMC	PBMC	T CD4 Central Memory	T CD4 Naive
SMARCA4	0.6814	0.3186	0.760213	9.94599e-05	9.91033e-05	0	0.25	-0.0093143	-0.00973129	0.624983	-2.95294	2.21059	0.182238	0.226114	0.155412	0.190552	0.925241	0.958982	Cutaneous Leishmaniasis	Cutaneous Leishmaniasis	PBMC	PBMC	T CD4 Central Memory	T CD4 Naive
ZC3H7A	0.6812	0.3188	0.759292	0.000157165	0.000144935	0	0.25	0.116575	0.126746	0.607494	-1.89969	2.49238	0.321923	0.326962	0.253932	0.253185	1.58915	1.39343	Cutaneous Leishmaniasis	Cutaneous Leishmaniasis	PBMC	PBMC	T CD4 Central Memory	T CD4 Naive
RPS6KA3	0.6812	0.3188	0.759292	0.00044441	0.000428829	0	0.25	0.0217946	0.0220995	0.565656	-1.83724	1.82738	0.943567	1.08174	0.517114	0.566348	4.47111	4.40039	Cutaneous Leishmaniasis	Cutaneous Leishmaniasis	PBMC	PBMC	T CD4 Central Memory	T CD4 Naive
MRPS31	0.6812	0.3188	0.759292	0.000219093	0.000196294	0	0.25	0.13651	0.136446	0.629511	-2.58411	2.65505	0.402404	0.446919	0.302498	0.326433	2.04062	1.86346	Cutaneous Leishmaniasis	Cutaneous Leishmaniasis	PBMC	PBMC	T CD4 Central Memory	T CD4 Naive
SMARCE1	0.681	0.319	0.758371	0.000199007	0.000178632	0	0.25	0.167021	0.151318	0.635873	-2.05807	3.60031	0.376039	0.418257	0.298335	0.319002	1.85756	1.72589	Cutaneous Leishmaniasis	Cutaneous Leishmaniasis	PBMC	PBMC	T CD4 Central Memory	T CD4 Naive
AIMP1	0.6808	0.3192	0.757451	0.000220143	0.000199025	0	0.25	0.136576	0.139956	0.618486	-2.38643	2.63429	0.433856	0.475581	0.327475	0.35138	2.2718	2.0173	Cutaneous Leishmaniasis	Cutaneous Leishmaniasis	PBMC	PBMC	T CD4 Central Memory	T CD4 Naive
PIKFYVE	0.6808	0.3192	0.757451	0.000140574	0.000151067	0	0.25	-0.122758	-0.140376	0.607235	-2.71968	3.19033	0.279833	0.346071	0.219704	0.259554	1.32233	1.40379	Cutaneous Leishmaniasis	Cutaneous Leishmaniasis	PBMC	PBMC	T CD4 Central Memory	T CD4 Naive
METTL9	0.6808	0.3192	0.757451	0.000170089	0.000153007	0	0.25	0.141046	0.148282	0.711375	-2.50647	3.49061	0.31591	0.363055	0.26272	0.289278	1.56704	1.50912	Cutaneous Leishmaniasis	Cutaneous Leishmaniasis	PBMC	PBMC	T CD4 Central Memory	T CD4 Naive
KRCC1	0.6806	0.3194	0.756531	0.000155768	0.000180316	0	0.25	-0.231878	-0.217154	0.609732	-2.995	2.0956	0.308047	0.383756	0.246531	0.287686	1.49765	1.64023	Cutaneous Leishmaniasis	Cutaneous Leishmaniasis	PBMC	PBMC	T CD4 Central Memory	T CD4 Naive
TNRC6A	0.6802	0.3198	0.754691	0.000326451	0.000402393	0	0.25	-0.326626	-0.315295	0.516159	-2.16268	1.62144	0.698424	0.996278	0.46716	0.565817	3.4444	4.26043	Cutaneous Leishmaniasis	Cutaneous Leishmaniasis	PBMC	PBMC	T CD4 Central Memory	T CD4 Naive
CPSF6	0.6802	0.3198	0.754691	0.000209577	0.000252697	0	0.25	-0.295859	-0.280289	0.581798	-2.49166	2.4038	0.432931	0.605092	0.314061	0.42569	2.13338	2.58953	Cutaneous Leishmaniasis	Cutaneous Leishmaniasis	PBMC	PBMC	T CD4 Central Memory	T CD4 Naive
STAT5B	0.68	0.32	0.753772	0.000448405	0.000464379	0	0.25	-0.10275	-0.10481	0.594421	-2.47112	2.13792	0.979182	1.09501	0.561055	0.593418	4.66054	4.41543	Cutaneous Leishmaniasis	Cutaneous Leishmaniasis	PBMC	PBMC	T CD4 Central Memory	T CD4 Naive
CEP192	0.68	0.32	0.753772	0.000192808	0.000212918	0	0.25	-0.170614	-0.162536	0.625557	-2.92521	2.3648	0.406104	0.523883	0.298335	0.360934	1.9414	2.14984	Cutaneous Leishmaniasis	Cutaneous Leishmaniasis	PBMC	PBMC	T CD4 Central Memory	T CD4 Naive
NDUFV2	0.68	0.32	0.753772	0.00043705	0.000376648	0	0.25	0.213946	0.201248	0.612954	-2.13775	2.47885	0.835797	0.900737	0.531452	0.553609	4.17992	3.73385	Cutaneous Leishmaniasis	Cutaneous Leishmaniasis	PBMC	PBMC	T CD4 Central Memory	T CD4 Naive
AGO3	0.68	0.32	0.753772	0.000240678	0.000275556	0	0.25	-0.24331	-0.205176	0.640887	-3.91445	2.14264	0.495835	0.653924	0.3358	0.417197	2.40045	2.70755	Cutaneous Leishmaniasis	Cutaneous Leishmaniasis	PBMC	PBMC	T CD4 Central Memory	T CD4 Naive
CIAO1	0.6798	0.3202	0.752853	0.000121465	0.000109308	0	0.25	0.159689	0.148378	0.631781	-2.31614	2.52921	0.24098	0.281315	0.209991	0.2362	1.18402	1.1887	Cutaneous Leishmaniasis	Cutaneous Leishmaniasis	PBMC	PBMC	T CD4 Central Memory	T CD4 Naive
EIF2AK1	0.6798	0.3202	0.752853	0.00012612	0.000120377	0	0.25	0.0633945	0.063365	0.616861	-2.48544	2.71341	0.256706	0.285561	0.215079	0.239384	1.23906	1.1893	Cutaneous Leishmaniasis	Cutaneous Leishmaniasis	PBMC	PBMC	T CD4 Central Memory	T CD4 Naive
WIPF1	0.6796	0.3204	0.751934	0.000612911	0.000736491	0	0.25	-0.288148	-0.275152	0.5379	-2.19586	1.4	1.25716	1.72613	0.638298	0.733015	6.07158	7.11153	Cutaneous Leishmaniasis	Cutaneous Leishmaniasis	PBMC	PBMC	T CD4 Central Memory	T CD4 Naive
SUPT20H	0.6796	0.3204	0.751934	0.000182941	0.000208169	0	0.25	-0.19474	-0.186436	0.601505	-4.96291	1.87306	0.339037	0.453819	0.273358	0.342887	1.68906	1.96083	Cutaneous Leishmaniasis	Cutaneous Leishmaniasis	PBMC	PBMC	T CD4 Central Memory	T CD4 Naive
PRRC2B	0.6796	0.3204	0.751934	0.000227045	0.000259143	0	0.25	-0.198902	-0.204214	0.562652	-2.13783	2.09973	0.48751	0.61783	0.360315	0.423567	2.40879	2.57739	Cutaneous Leishmaniasis	Cutaneous Leishmaniasis	PBMC	PBMC	T CD4 Central Memory	T CD4 Naive
MTG1	0.6794	0.3206	0.751016	0.000112199	0.000102551	0	0.25	0.124503	0.126468	0.619245	-2.92092	2.14429	0.208602	0.247876	0.185476	0.216561	1.05157	1.05891	Cutaneous Leishmaniasis	Cutaneous Leishmaniasis	PBMC	PBMC	T CD4 Central Memory	T CD4 Naive
VPS4B	0.6794	0.3206	0.751016	0.000241896	0.000200327	0	0.25	0.281921	0.283193	0.538561	-1.83556	2.59478	0.474096	0.471866	0.352914	0.346603	2.37983	1.94328	Cutaneous Leishmaniasis	Cutaneous Leishmaniasis	PBMC	PBMC	T CD4 Central Memory	T CD4 Naive
GNB1	0.6794	0.3206	0.751016	0.000314049	0.000312242	0	0.25	-0.0255378	-0.00742483	0.61738	-2.31797	2.1818	0.648934	0.730887	0.424607	0.47293	3.11997	3.06112	Cutaneous Leishmaniasis	Cutaneous Leishmaniasis	PBMC	PBMC	T CD4 Central Memory	T CD4 Naive
DAZAP2	0.6794	0.3206	0.751016	0.00030596	0.000270003	0	0.25	0.158643	0.188056	0.575732	-2.64091	2.10744	0.578166	0.606153	0.431545	0.446391	3.00121	2.57788	Cutaneous Leishmaniasis	Cutaneous Leishmaniasis	PBMC	PBMC	T CD4 Central Memory	T CD4 Naive
EIF3J	0.6792	0.3208	0.750098	0.000192198	0.000173777	0	0.25	0.128455	0.151229	0.626233	-2.51591	2.74108	0.398241	0.420911	0.303423	0.316879	2.00697	1.8041	Cutaneous Leishmaniasis	Cutaneous Leishmaniasis	PBMC	PBMC	T CD4 Central Memory	T CD4 Naive
FLOT2	0.6792	0.3208	0.750098	0.000107751	0.000108425	0	0.25	-0.0159429	-0.012938	0.619674	-3.81687	2.40838	0.21369	0.273354	0.185939	0.218153	1.08698	1.11053	Cutaneous Leishmaniasis	Cutaneous Leishmaniasis	PBMC	PBMC	T CD4 Central Memory	T CD4 Naive
TAF11	0.679	0.321	0.74918	0.000112187	0.000112876	0	0.25	-0.00297409	0.00684404	0.644503	-2.56237	2.62573	0.232192	0.2638	0.194265	0.222399	1.19441	1.13647	Cutaneous Leishmaniasis	Cutaneous Leishmaniasis	PBMC	PBMC	T CD4 Central Memory	T CD4 Naive
SMARCA2	0.679	0.321	0.74918	0.000435582	0.000547058	0	0.25	-0.352411	-0.333926	0.487371	-2.19383	1.26864	0.874649	1.31051	0.520814	0.651805	4.30962	5.43603	Cutaneous Leishmaniasis	Cutaneous Leishmaniasis	PBMC	PBMC	T CD4 Central Memory	T CD4 Naive
AFF4	0.679	0.321	0.74918	0.000206885	0.000230845	0	0.25	-0.188028	-0.18965	0.582284	-2.25967	1.7048	0.417205	0.553076	0.303423	0.372081	2.04447	2.32893	Cutaneous Leishmaniasis	Cutaneous Leishmaniasis	PBMC	PBMC	T CD4 Central Memory	T CD4 Naive
FAM120A	0.6788	0.3212	0.748263	0.000156405	0.000171427	0	0.25	-0.131724	-0.114133	0.629177	-2.51774	2.0603	0.323773	0.405518	0.255782	0.31741	1.55745	1.66649	Cutaneous Leishmaniasis	Cutaneous Leishmaniasis	PBMC	PBMC	T CD4 Central Memory	T CD4 Naive
ITSN2	0.6786	0.3214	0.747345	0.000352633	0.000408691	0	0.25	-0.236884	-0.24646	0.538613	-2.1326	1.76695	0.798331	1.06581	0.487974	0.569002	3.83915	4.37863	Cutaneous Leishmaniasis	Cutaneous Leishmaniasis	PBMC	PBMC	T CD4 Central Memory	T CD4 Naive
TARDBP	0.6786	0.3214	0.747345	0.000119025	0.000141947	0	0.25	-0.287117	-0.277885	0.542839	-2.61748	1.55832	0.238667	0.314754	0.207678	0.256369	1.19402	1.28815	Cutaneous Leishmaniasis	Cutaneous Leishmaniasis	PBMC	PBMC	T CD4 Central Memory	T CD4 Naive
GRAP2	0.6786	0.3214	0.747345	0.000397283	0.000467657	0	0.25	-0.258109	-0.244397	0.592337	-2.58879	1.84595	0.856148	1.1879	0.487974	0.600318	4.14663	4.96464	Cutaneous Leishmaniasis	Cutaneous Leishmaniasis	PBMC	PBMC	T CD4 Central Memory	T CD4 Naive
KCMF1	0.6786	0.3214	0.747345	0.000220962	0.000236648	0	0.25	-0.119703	-0.127872	0.610123	-2.74036	2.56757	0.465308	0.567937	0.326087	0.384289	2.23744	2.38756	Cutaneous Leishmaniasis	Cutaneous Leishmaniasis	PBMC	PBMC	T CD4 Central Memory	T CD4 Naive
EXOC1	0.6786	0.3214	0.747345	0.000149782	0.000162677	0	0.25	-0.123027	-0.12335	0.607463	-3.44478	2.334	0.304809	0.374733	0.23173	0.271762	1.49259	1.57883	Cutaneous Leishmaniasis	Cutaneous Leishmaniasis	PBMC	PBMC	T CD4 Central Memory	T CD4 Naive
PHF6	0.6784	0.3216	0.746429	0.000112445	0.000116013	0	0.25	-0.0651583	-0.0436635	0.614875	-2.42348	2.21119	0.21184	0.265392	0.180851	0.214968	1.08081	1.08368	Cutaneous Leishmaniasis	Cutaneous Leishmaniasis	PBMC	PBMC	T CD4 Central Memory	T CD4 Naive
UVRAG	0.6784	0.3216	0.746429	0.000274999	0.000304342	0	0.25	-0.205935	-0.151548	0.649509	-2.56763	2.03654	0.581866	0.727172	0.383904	0.445329	2.80179	2.99061	Cutaneous Leishmaniasis	Cutaneous Leishmaniasis	PBMC	PBMC	T CD4 Central Memory	T CD4 Naive
IARS2	0.6784	0.3216	0.746429	0.000132776	0.000128377	0	0.25	0.0321241	0.0475044	0.60297	-2.81784	2.71905	0.250693	0.303077	0.210453	0.233015	1.23593	1.2481	Cutaneous Leishmaniasis	Cutaneous Leishmaniasis	PBMC	PBMC	T CD4 Central Memory	T CD4 Naive
KMT5B	0.6782	0.3218	0.745512	0.000170234	0.000186559	0	0.25	-0.162069	-0.170122	0.605234	-3.43479	2.39986	0.351988	0.432057	0.277058	0.319533	1.7554	1.79256	Cutaneous Leishmaniasis	Cutaneous Leishmaniasis	PBMC	PBMC	T CD4 Central Memory	T CD4 Naive
TBPL1	0.6782	0.3218	0.745512	9.85765e-05	9.76279e-05	0	0.25	-0.014821	-0.0269547	0.629597	-2.45834	2.74872	0.193801	0.221337	0.166975	0.177282	0.985911	0.914721	Cutaneous Leishmaniasis	Cutaneous Leishmaniasis	PBMC	PBMC	T CD4 Central Memory	T CD4 Naive
FAM120AOS	0.6782	0.3218	0.745512	0.000101514	9.53426e-05	0	0.25	0.083499	0.104657	0.628753	-3.5956	2.35247	0.189176	0.218152	0.168363	0.180467	0.965537	0.925258	Cutaneous Leishmaniasis	Cutaneous Leishmaniasis	PBMC	PBMC	T CD4 Central Memory	T CD4 Naive
FBXL20	0.678	0.322	0.744596	0.000217722	0.000245049	0	0.25	-0.210056	-0.206614	0.626293	-3.0144	2.68114	0.485659	0.619954	0.329787	0.397558	2.35695	2.64714	Cutaneous Leishmaniasis	Cutaneous Leishmaniasis	PBMC	PBMC	T CD4 Central Memory	T CD4 Naive
BNIP3L	0.678	0.322	0.744596	0.000198846	0.00022084	0	0.25	-0.164215	-0.173386	0.582238	-2.46618	2.46085	0.378815	0.510613	0.283996	0.373673	1.88304	2.15423	Cutaneous Leishmaniasis	Cutaneous Leishmaniasis	PBMC	PBMC	T CD4 Central Memory	T CD4 Naive
ARPP19	0.678	0.322	0.744596	0.000129175	0.000109602	0	0.25	0.227206	0.233316	0.564739	-1.94526	2.40036	0.271507	0.266453	0.224329	0.218684	1.33909	1.10865	Cutaneous Leishmaniasis	Cutaneous Leishmaniasis	PBMC	PBMC	T CD4 Central Memory	T CD4 Naive
NMT2	0.678	0.322	0.744596	0.000175799	0.000176074	0	0.25	-0.00353733	0.0107026	0.625916	-2.95268	2.34836	0.3432	0.410826	0.26642	0.301486	1.73918	1.76729	Cutaneous Leishmaniasis	Cutaneous Leishmaniasis	PBMC	PBMC	T CD4 Central Memory	T CD4 Naive
MMP24OS	0.678	0.322	0.744596	0.000169533	0.000164214	0	0.25	0.0313456	0.0402808	0.608191	-2.26333	2.37029	0.335336	0.37314	0.263182	0.28397	1.74634	1.58618	Cutaneous Leishmaniasis	Cutaneous Leishmaniasis	PBMC	PBMC	T CD4 Central Memory	T CD4 Naive
PHF14	0.6778	0.3222	0.74368	0.000339979	0.00040143	0	0.25	-0.280334	-0.25973	0.562742	-2.46634	1.59789	0.684086	0.966555	0.425069	0.522824	3.37573	4.05473	Cutaneous Leishmaniasis	Cutaneous Leishmaniasis	PBMC	PBMC	T CD4 Central Memory	T CD4 Naive
TRRAP	0.6778	0.3222	0.74368	0.000191124	0.000201817	0	0.25	-0.12814	-0.129529	0.600511	-2.43491	1.86908	0.387603	0.456473	0.291397	0.325372	1.8283	1.89509	Cutaneous Leishmaniasis	Cutaneous Leishmaniasis	PBMC	PBMC	T CD4 Central Memory	T CD4 Naive
ZNF652	0.6778	0.3222	0.74368	0.000231421	0.000262259	0	0.25	-0.178859	-0.168222	0.583223	-2.25129	1.61709	0.460683	0.628446	0.328862	0.401274	2.25122	2.64674	Cutaneous Leishmaniasis	Cutaneous Leishmaniasis	PBMC	PBMC	T CD4 Central Memory	T CD4 Naive
SRPK1	0.6776	0.3224	0.742764	0.000153991	0.00013373	0	0.25	0.195291	0.189051	0.57677	-1.81302	2.15603	0.328398	0.330678	0.257632	0.26327	1.56221	1.35663	Cutaneous Leishmaniasis	Cutaneous Leishmaniasis	PBMC	PBMC	T CD4 Central Memory	T CD4 Naive
DIAPH1	0.6776	0.3224	0.742764	0.000372748	0.000341693	0	0.25	0.0813769	0.0914173	0.596707	-2.09305	2.14759	0.78353	0.826427	0.480574	0.491507	3.78059	3.40989	Cutaneous Leishmaniasis	Cutaneous Leishmaniasis	PBMC	PBMC	T CD4 Central Memory	T CD4 Naive
DCAF8	0.6776	0.3224	0.742764	0.000129438	0.000133492	0	0.25	-0.0383529	-0.0276518	0.623381	-2.96827	2.415	0.269657	0.329616	0.221092	0.2638	1.33362	1.40294	Cutaneous Leishmaniasis	Cutaneous Leishmaniasis	PBMC	PBMC	T CD4 Central Memory	T CD4 Naive
OSBPL9	0.6776	0.3224	0.742764	0.000200137	0.000235045	0	0.25	-0.261441	-0.245215	0.568118	-3.03004	1.99691	0.387603	0.566876	0.277521	0.360934	1.88691	2.31459	Cutaneous Leishmaniasis	Cutaneous Leishmaniasis	PBMC	PBMC	T CD4 Central Memory	T CD4 Naive
MBD2	0.6776	0.3224	0.742764	0.000213241	0.00018035	0	0.25	0.229146	0.217719	0.590455	-2.71104	2.76831	0.441256	0.443204	0.322849	0.321125	2.15234	1.8416	Cutaneous Leishmaniasis	Cutaneous Leishmaniasis	PBMC	PBMC	T CD4 Central Memory	T CD4 Naive
ABCE1	0.6774	0.3226	0.741849	0.000146832	0.000165075	0	0.25	-0.15289	-0.145091	0.642185	-3.37369	2.45237	0.297409	0.399679	0.23913	0.31104	1.44245	1.6593	Cutaneous Leishmaniasis	Cutaneous Leishmaniasis	PBMC	PBMC	T CD4 Central Memory	T CD4 Naive
GLMN	0.6774	0.3226	0.741849	0.000122771	0.000130781	0	0.25	-0.0853583	-0.0790014	0.625246	-2.42656	2.22881	0.23728	0.297239	0.187789	0.223461	1.18763	1.30493	Cutaneous Leishmaniasis	Cutaneous Leishmaniasis	PBMC	PBMC	T CD4 Central Memory	T CD4 Naive
MFSD14A	0.6772	0.3228	0.740934	0.000137562	0.00013789	0	0.25	-0.0107457	-0.00681925	0.619048	-3.12899	2.39981	0.27567	0.334393	0.213691	0.253715	1.29746	1.39077	Cutaneous Leishmaniasis	Cutaneous Leishmaniasis	PBMC	PBMC	T CD4 Central Memory	T CD4 Naive
HSD17B11	0.6772	0.3228	0.740934	0.000168655	0.0001555	0	0.25	0.0923751	0.11561	0.599813	-2.48216	1.97837	0.318685	0.359871	0.255319	0.282378	1.6328	1.53362	Cutaneous Leishmaniasis	Cutaneous Leishmaniasis	PBMC	PBMC	T CD4 Central Memory	T CD4 Naive
ITFG2	0.677	0.323	0.740019	0.000135869	0.000149564	0	0.25	-0.158253	-0.153343	0.588156	-2.47947	1.9142	0.272432	0.343417	0.219704	0.268047	1.34539	1.457	Cutaneous Leishmaniasis	Cutaneous Leishmaniasis	PBMC	PBMC	T CD4 Central Memory	T CD4 Naive
SLC35C2	0.6768	0.3232	0.739104	0.000113397	0.000129596	0	0.25	-0.221589	-0.21411	0.58174	-4.31229	2.82013	0.234504	0.322716	0.199815	0.259023	1.13621	1.34907	Cutaneous Leishmaniasis	Cutaneous Leishmaniasis	PBMC	PBMC	T CD4 Central Memory	T CD4 Naive
MTIF3	0.6768	0.3232	0.739104	0.000245393	0.000232415	0	0.25	0.0918303	0.0837154	0.618659	-2.1976	2.47211	0.466696	0.501059	0.336725	0.356688	2.34644	2.14138	Cutaneous Leishmaniasis	Cutaneous Leishmaniasis	PBMC	PBMC	T CD4 Central Memory	T CD4 Naive
SDAD1	0.6768	0.3232	0.739104	0.000169325	0.000167458	0	0.25	-0.0108411	-0.00849104	0.643796	-2.52204	2.41742	0.333486	0.399149	0.274746	0.308386	1.71035	1.68931	Cutaneous Leishmaniasis	Cutaneous Leishmaniasis	PBMC	PBMC	T CD4 Central Memory	T CD4 Naive
SNX6	0.6766	0.3234	0.73819	0.000489701	0.000378298	0	0.25	0.366725	0.361918	0.440846	-1.2011	2.57759	0.975944	0.883221	0.574931	0.531847	4.87154	3.6729	Cutaneous Leishmaniasis	Cutaneous Leishmaniasis	PBMC	PBMC	T CD4 Central Memory	T CD4 Naive
VRK1	0.6766	0.3234	0.73819	0.000109631	0.000124022	0	0.25	-0.177498	-0.164256	0.606528	-3.11463	1.76509	0.224329	0.282908	0.180851	0.220276	1.07607	1.20038	Cutaneous Leishmaniasis	Cutaneous Leishmaniasis	PBMC	PBMC	T CD4 Central Memory	T CD4 Naive
RAB22A	0.6764	0.3236	0.737276	0.000121977	0.00013411	0	0.25	-0.166572	-0.143793	0.61422	-4.12188	1.77223	0.252543	0.31847	0.200278	0.242038	1.24389	1.32703	Cutaneous Leishmaniasis	Cutaneous Leishmaniasis	PBMC	PBMC	T CD4 Central Memory	T CD4 Naive
PHF20L1	0.6764	0.3236	0.737276	0.000173568	0.000198944	0	0.25	-0.196917	-0.211132	0.558152	-3.07889	1.87988	0.358926	0.458065	0.268733	0.334926	1.74312	1.90441	Cutaneous Leishmaniasis	Cutaneous Leishmaniasis	PBMC	PBMC	T CD4 Central Memory	T CD4 Naive
CTNNBL1	0.6764	0.3236	0.737276	0.000110239	0.000102464	0	0.25	0.122059	0.0934534	0.605787	-2.28936	2.52871	0.226179	0.254245	0.192414	0.205414	1.11385	1.02365	Cutaneous Leishmaniasis	Cutaneous Leishmaniasis	PBMC	PBMC	T CD4 Central Memory	T CD4 Naive
RNMT	0.6762	0.3238	0.736363	0.000222031	0.000207408	0	0.25	0.0998279	0.106827	0.588649	-2.04919	2.48646	0.42368	0.479828	0.3284	0.346603	2.15555	2.06155	Cutaneous Leishmaniasis	Cutaneous Leishmaniasis	PBMC	PBMC	T CD4 Central Memory	T CD4 Naive
ZNF33A	0.6762	0.3238	0.736363	0.000320665	0.00039252	0	0.25	-0.322403	-0.303665	0.534107	-2.82795	1.56985	0.679923	0.959654	0.440796	0.521231	3.34954	4.06611	Cutaneous Leishmaniasis	Cutaneous Leishmaniasis	PBMC	PBMC	T CD4 Central Memory	T CD4 Naive
SRSF5	0.6758	0.3242	0.734537	0.000947237	0.000898665	0	0.25	0.0431401	0.045485	0.638419	-2.37517	2.50876	1.94079	2.25108	0.790009	0.84448	10.0796	9.48539	Cutaneous Leishmaniasis	Cutaneous Leishmaniasis	PBMC	PBMC	T CD4 Central Memory	T CD4 Naive
CEP68	0.6758	0.3242	0.734537	0.000115382	0.000120923	0	0.25	-0.0644485	-0.0556779	0.632187	-2.9508	2.79172	0.216928	0.259553	0.176226	0.212845	1.10049	1.08951	Cutaneous Leishmaniasis	Cutaneous Leishmaniasis	PBMC	PBMC	T CD4 Central Memory	T CD4 Naive
ARL8B	0.6756	0.3244	0.733624	0.000147258	0.000160694	0	0.25	-0.117365	-0.117433	0.613372	-2.37331	1.94303	0.308972	0.380572	0.246068	0.283439	1.53309	1.65703	Cutaneous Leishmaniasis	Cutaneous Leishmaniasis	PBMC	PBMC	T CD4 Central Memory	T CD4 Naive
MACO1	0.6756	0.3244	0.733624	0.000130601	0.000157696	0	0.25	-0.282902	-0.289637	0.526254	-2.7708	1.55525	0.259481	0.375794	0.209991	0.274947	1.26951	1.60405	Cutaneous Leishmaniasis	Cutaneous Leishmaniasis	PBMC	PBMC	T CD4 Central Memory	T CD4 Naive
VTI1B	0.6756	0.3244	0.733624	0.000120275	0.000120522	0	0.25	-0.0242849	-0.0299683	0.663666	-2.75482	2.62881	0.251156	0.276007	0.20629	0.223461	1.26615	1.14917	Cutaneous Leishmaniasis	Cutaneous Leishmaniasis	PBMC	PBMC	T CD4 Central Memory	T CD4 Naive
TAF2	0.6756	0.3244	0.733624	0.000124382	0.000134633	0	0.25	-0.148289	-0.149303	0.587836	-2.34204	2.04055	0.254856	0.31157	0.20259	0.231423	1.23024	1.2892	Cutaneous Leishmaniasis	Cutaneous Leishmaniasis	PBMC	PBMC	T CD4 Central Memory	T CD4 Naive
EXOC5	0.6754	0.3246	0.732711	0.000101056	0.000106339	0	0.25	-0.0890063	-0.0708842	0.6002	-2.74217	2.20797	0.20444	0.239914	0.172063	0.19586	0.976972	0.994623	Cutaneous Leishmaniasis	Cutaneous Leishmaniasis	PBMC	PBMC	T CD4 Central Memory	T CD4 Naive
ANAPC16	0.6754	0.3246	0.732711	0.000634182	0.000614333	0	0.25	-0.00262985	0.0266061	0.74125	-3.05076	2.88661	1.17113	1.36678	0.650786	0.704883	6.15981	5.83789	Cutaneous Leishmaniasis	Cutaneous Leishmaniasis	PBMC	PBMC	T CD4 Central Memory	T CD4 Naive
SLC7A6OS	0.6754	0.3246	0.732711	0.000138607	0.000141796	0	0.25	-0.0307349	-0.0140462	0.595917	-2.26125	2.20588	0.271507	0.319531	0.226179	0.266985	1.35505	1.37796	Cutaneous Leishmaniasis	Cutaneous Leishmaniasis	PBMC	PBMC	T CD4 Central Memory	T CD4 Naive
CCDC69	0.675	0.325	0.730887	0.000122341	0.000129648	0	0.25	-0.0796298	-0.0749116	0.612081	-3.90882	2.30461	0.255318	0.319531	0.210453	0.258493	1.27375	1.3501	Cutaneous Leishmaniasis	Cutaneous Leishmaniasis	PBMC	PBMC	T CD4 Central Memory	T CD4 Naive
MRPL42	0.675	0.325	0.730887	0.000159222	0.000186739	0	0.25	-0.237436	-0.232271	0.563591	-2.56056	1.68579	0.306197	0.437896	0.251619	0.328025	1.54911	1.81585	Cutaneous Leishmaniasis	Cutaneous Leishmaniasis	PBMC	PBMC	T CD4 Central Memory	T CD4 Naive
SCP2	0.675	0.325	0.730887	0.000237778	0.000196302	0	0.25	0.266439	0.245448	0.573729	-1.86232	2.52814	0.45467	0.477704	0.354302	0.337049	2.32021	1.96094	Cutaneous Leishmaniasis	Cutaneous Leishmaniasis	PBMC	PBMC	T CD4 Central Memory	T CD4 Naive
SAFB2	0.6748	0.3252	0.729976	0.00011275	0.000111445	0	0.25	0.00696779	-0.012722	0.61876	-2.91933	2.761	0.219703	0.265392	0.192414	0.22293	1.07932	1.07615	Cutaneous Leishmaniasis	Cutaneous Leishmaniasis	PBMC	PBMC	T CD4 Central Memory	T CD4 Naive
LINS1	0.6748	0.3252	0.729976	0.000247972	0.000297829	0	0.25	-0.280576	-0.246364	0.591489	-2.68667	1.73597	0.507399	0.676747	0.36679	0.453822	2.4697	2.82775	Cutaneous Leishmaniasis	Cutaneous Leishmaniasis	PBMC	PBMC	T CD4 Central Memory	T CD4 Naive
PLEKHB2	0.6748	0.3252	0.729976	8.58116e-05	8.7517e-05	0	0.25	-0.031588	-0.0350785	0.623097	-2.54503	2.74336	0.170212	0.206475	0.149399	0.170913	0.84236	0.845493	Cutaneous Leishmaniasis	Cutaneous Leishmaniasis	PBMC	PBMC	T CD4 Central Memory	T CD4 Naive
SEPTIN9	0.6746	0.3254	0.729065	0.000433586	0.000375363	0	0.25	0.206901	0.226999	0.505807	-1.58022	1.81216	0.890375	0.910291	0.542553	0.56104	4.41459	3.899	Cutaneous Leishmaniasis	Cutaneous Leishmaniasis	PBMC	PBMC	T CD4 Central Memory	T CD4 Naive
RPA3	0.6746	0.3254	0.729065	0.000190616	0.000177465	0	0.25	0.0954582	0.104792	0.601463	-2.18629	2.60026	0.371876	0.41401	0.293247	0.330679	1.9105	1.8268	Cutaneous Leishmaniasis	Cutaneous Leishmaniasis	PBMC	PBMC	T CD4 Central Memory	T CD4 Naive
STAU2	0.6746	0.3254	0.729065	0.000233314	0.000255767	0	0.25	-0.161201	-0.139899	0.610452	-2.75107	2.15249	0.541164	0.703287	0.334413	0.392781	2.55968	2.91462	Cutaneous Leishmaniasis	Cutaneous Leishmaniasis	PBMC	PBMC	T CD4 Central Memory	T CD4 Naive
SP3	0.6746	0.3254	0.729065	0.00027793	0.000328956	0	0.25	-0.27514	-0.264624	0.551422	-2.33934	1.63329	0.56984	0.759018	0.383441	0.471338	2.72739	3.07815	Cutaneous Leishmaniasis	Cutaneous Leishmaniasis	PBMC	PBMC	T CD4 Central Memory	T CD4 Naive
PRPF39	0.6742	0.3258	0.727243	9.65663e-05	9.58672e-05	0	0.25	-0.0219086	-0.0402417	0.597445	-2.1839	2.34824	0.188714	0.229299	0.160962	0.182059	0.952092	0.977397	Cutaneous Leishmaniasis	Cutaneous Leishmaniasis	PBMC	PBMC	T CD4 Central Memory	T CD4 Naive
STYX	0.6742	0.3258	0.727243	0.000172046	0.000185742	0	0.25	-0.112064	-0.108002	0.582952	-2.27376	1.78803	0.34875	0.435242	0.277058	0.324841	1.73167	1.82629	Cutaneous Leishmaniasis	Cutaneous Leishmaniasis	PBMC	PBMC	T CD4 Central Memory	T CD4 Naive
CAND1	0.6738	0.3262	0.725423	0.000181761	0.000191374	0	0.25	-0.0809068	-0.069274	0.603503	-2.42133	2.11342	0.370951	0.437365	0.282609	0.33121	1.80878	1.84361	Cutaneous Leishmaniasis	Cutaneous Leishmaniasis	PBMC	PBMC	T CD4 Central Memory	T CD4 Naive
ST6GAL1	0.6738	0.3262	0.725423	0.000593051	0.000718766	0	0.25	-0.308764	-0.281272	0.545664	-2.1887	1.69274	1.33117	1.81849	0.62951	0.739915	6.25256	7.44941	Cutaneous Leishmaniasis	Cutaneous Leishmaniasis	PBMC	PBMC	T CD4 Central Memory	T CD4 Naive
USP4	0.6738	0.3262	0.725423	0.000122277	0.000129573	0	0.25	-0.0915561	-0.0838976	0.600072	-2.49767	2.5451	0.246068	0.287154	0.203978	0.227707	1.21251	1.204	Cutaneous Leishmaniasis	Cutaneous Leishmaniasis	PBMC	PBMC	T CD4 Central Memory	T CD4 Naive
RPS6KB1	0.6736	0.3264	0.724513	0.000130929	0.000138129	0	0.25	-0.0863596	-0.076313	0.604265	-3.66474	2.02553	0.240517	0.299893	0.201665	0.242038	1.16498	1.27858	Cutaneous Leishmaniasis	Cutaneous Leishmaniasis	PBMC	PBMC	T CD4 Central Memory	T CD4 Naive
CASP8AP2	0.6736	0.3264	0.724513	0.000187454	0.000173636	0	0.25	0.0940052	0.100633	0.601535	-2.24089	2.38726	0.406566	0.431527	0.29556	0.31104	2.00096	1.74862	Cutaneous Leishmaniasis	Cutaneous Leishmaniasis	PBMC	PBMC	T CD4 Central Memory	T CD4 Naive
VMP1	0.6736	0.3264	0.724513	0.000323285	0.000299462	0	0.25	0.100938	0.10351	0.587354	-2.16578	2.34075	0.619794	0.660293	0.413043	0.422505	3.02779	2.85875	Cutaneous Leishmaniasis	Cutaneous Leishmaniasis	PBMC	PBMC	T CD4 Central Memory	T CD4 Naive
OGA	0.6736	0.3264	0.724513	0.000307362	0.000357087	0	0.25	-0.242748	-0.237193	0.584186	-2.92239	2.05609	0.701662	0.874729	0.448196	0.55414	3.34414	3.74874	Cutaneous Leishmaniasis	Cutaneous Leishmaniasis	PBMC	PBMC	T CD4 Central Memory	T CD4 Naive
XPA	0.6734	0.3266	0.723603	0.000164103	0.000157076	0	0.25	0.0334213	0.0467372	0.600436	-2.04091	2.43439	0.320535	0.374733	0.260407	0.296178	1.68129	1.58557	Cutaneous Leishmaniasis	Cutaneous Leishmaniasis	PBMC	PBMC	T CD4 Central Memory	T CD4 Naive
ITCH	0.6734	0.3266	0.723603	0.000228601	0.00023507	0	0.25	-0.0644751	-0.0554199	0.61962	-2.29068	2.20612	0.495835	0.593415	0.350601	0.400212	2.36373	2.46463	Cutaneous Leishmaniasis	Cutaneous Leishmaniasis	PBMC	PBMC	T CD4 Central Memory	T CD4 Naive
SGK3	0.6734	0.3266	0.723603	0.000304129	0.000319257	0	0.25	-0.101736	-0.0759511	0.623764	-2.65581	2.15152	0.631357	0.720272	0.408418	0.449575	3.12645	3.07962	Cutaneous Leishmaniasis	Cutaneous Leishmaniasis	PBMC	PBMC	T CD4 Central Memory	T CD4 Naive
ZNF518A	0.6734	0.3266	0.723603	0.000147126	0.000159332	0	0.25	-0.132037	-0.139759	0.571169	-2.23411	2.15911	0.296946	0.391187	0.240981	0.279724	1.49131	1.66583	Cutaneous Leishmaniasis	Cutaneous Leishmaniasis	PBMC	PBMC	T CD4 Central Memory	T CD4 Naive
THEM4	0.6732	0.3268	0.722694	0.000242357	0.00024813	0	0.25	-0.0366776	-0.0327387	0.612158	-2.65986	1.87461	0.472709	0.584391	0.345976	0.392781	2.42669	2.4611	Cutaneous Leishmaniasis	Cutaneous Leishmaniasis	PBMC	PBMC	T CD4 Central Memory	T CD4 Naive
CAST	0.673	0.327	0.721785	0.000639661	0.000513738	0	0.25	0.298324	0.277323	0.547269	-1.6875	2.76727	1.30018	1.25478	0.655874	0.627919	6.36586	5.10001	Cutaneous Leishmaniasis	Cutaneous Leishmaniasis	PBMC	PBMC	T CD4 Central Memory	T CD4 Naive
LPXN	0.6728	0.3272	0.720876	0.000207276	0.000192046	0	0.25	0.100881	0.108675	0.584183	-2.19926	2.21367	0.394541	0.461781	0.29556	0.348195	1.94675	1.89105	Cutaneous Leishmaniasis	Cutaneous Leishmaniasis	PBMC	PBMC	T CD4 Central Memory	T CD4 Naive
NUP58	0.6728	0.3272	0.720876	0.000117457	0.000129071	0	0.25	-0.153165	-0.155088	0.581722	-2.21279	2.53446	0.230342	0.286623	0.188714	0.225584	1.14092	1.19973	Cutaneous Leishmaniasis	Cutaneous Leishmaniasis	PBMC	PBMC	T CD4 Central Memory	T CD4 Naive
FBXO3	0.6728	0.3272	0.720876	0.00010395	0.00010573	0	0.25	-0.0492533	-0.0338197	0.648145	-2.58911	2.5142	0.216928	0.252122	0.180389	0.207537	1.0614	1.05877	Cutaneous Leishmaniasis	Cutaneous Leishmaniasis	PBMC	PBMC	T CD4 Central Memory	T CD4 Naive
SLIRP	0.6724	0.3276	0.71906	0.000216907	0.000197599	0	0.25	0.136121	0.141267	0.575132	-1.81301	2.82575	0.400091	0.433649	0.323312	0.33758	2.07899	1.90222	Cutaneous Leishmaniasis	Cutaneous Leishmaniasis	PBMC	PBMC	T CD4 Central Memory	T CD4 Naive
CSNK1G3	0.6724	0.3276	0.71906	0.0001245	0.000123293	0	0.25	0.00354338	0.00621748	0.645137	-2.95833	2.75832	0.243293	0.312632	0.191952	0.227176	1.18329	1.29697	Cutaneous Leishmaniasis	Cutaneous Leishmaniasis	PBMC	PBMC	T CD4 Central Memory	T CD4 Naive
CYP20A1	0.6722	0.3278	0.718152	0.00022366	0.000217113	0	0.25	0.00755366	0.0420899	0.626186	-2.88389	2.35272	0.529138	0.548829	0.371415	0.373673	2.62675	2.27799	Cutaneous Leishmaniasis	Cutaneous Leishmaniasis	PBMC	PBMC	T CD4 Central Memory	T CD4 Naive
TRANK1	0.6722	0.3278	0.718152	0.00019945	0.00021706	0	0.25	-0.136696	-0.129936	0.592922	-2.42236	2.19216	0.409804	0.546175	0.309436	0.368896	1.99478	2.26472	Cutaneous Leishmaniasis	Cutaneous Leishmaniasis	PBMC	PBMC	T CD4 Central Memory	T CD4 Naive
ATF7	0.672	0.328	0.717245	0.000148052	0.000146413	0	0.25	-0.0119417	0.00547791	0.60237	-2.51358	2.14499	0.322386	0.359871	0.240056	0.259023	1.54872	1.52992	Cutaneous Leishmaniasis	Cutaneous Leishmaniasis	PBMC	PBMC	T CD4 Central Memory	T CD4 Naive
CAMTA1	0.672	0.328	0.717245	0.000163119	0.000148752	0	0.25	0.122086	0.120907	0.599453	-2.38352	2.61188	0.341349	0.383756	0.261332	0.278662	1.65804	1.58399	Cutaneous Leishmaniasis	Cutaneous Leishmaniasis	PBMC	PBMC	T CD4 Central Memory	T CD4 Naive
ARHGAP4	0.6718	0.3282	0.716337	0.000173655	0.000145834	0	0.25	0.222202	0.221694	0.575605	-4.287	2.6814	0.322385	0.329086	0.263182	0.2638	1.66987	1.39281	Cutaneous Leishmaniasis	Cutaneous Leishmaniasis	PBMC	PBMC	T CD4 Central Memory	T CD4 Naive
NFYC	0.6718	0.3282	0.716337	0.000108582	0.000112346	0	0.25	-0.0470228	-0.0423269	0.619695	-4.26428	2.55245	0.226179	0.268046	0.185476	0.21603	1.11111	1.15224	Cutaneous Leishmaniasis	Cutaneous Leishmaniasis	PBMC	PBMC	T CD4 Central Memory	T CD4 Naive
ERLEC1	0.6718	0.3282	0.716337	0.000116571	0.000105094	0	0.25	0.144776	0.141603	0.612876	-3.20005	2.74761	0.231267	0.234076	0.19704	0.197452	1.18119	0.96443	Cutaneous Leishmaniasis	Cutaneous Leishmaniasis	PBMC	PBMC	T CD4 Central Memory	T CD4 Naive
DEF6	0.6716	0.3284	0.715431	0.000201123	0.000177846	0	0.25	0.165058	0.164179	0.556604	-1.89231	2.33119	0.389915	0.420911	0.315449	0.332803	2.0217	1.7918	Cutaneous Leishmaniasis	Cutaneous Leishmaniasis	PBMC	PBMC	T CD4 Central Memory	T CD4 Naive
SNX3	0.6716	0.3284	0.715431	0.000259929	0.000234536	0	0.25	0.130689	0.113194	0.621722	-2.02717	2.6561	0.49861	0.555198	0.381591	0.403397	2.55288	2.32096	Cutaneous Leishmaniasis	Cutaneous Leishmaniasis	PBMC	PBMC	T CD4 Central Memory	T CD4 Naive
SEC62	0.6714	0.3286	0.714524	0.000555296	0.00054066	0	0.25	0.00272153	0.0393324	0.647982	-2.8363	2.12428	1.04116	1.20541	0.616096	0.658705	5.5415	5.25237	Cutaneous Leishmaniasis	Cutaneous Leishmaniasis	PBMC	PBMC	T CD4 Central Memory	T CD4 Naive
SRFBP1	0.6714	0.3286	0.714524	0.000137927	0.000132878	0	0.25	0.0502487	0.0830011	0.609576	-2.36503	2.19105	0.259019	0.314224	0.203515	0.245754	1.28134	1.3338	Cutaneous Leishmaniasis	Cutaneous Leishmaniasis	PBMC	PBMC	T CD4 Central Memory	T CD4 Naive
ZMYM4	0.6714	0.3286	0.714524	0.000222061	0.000244109	0	0.25	-0.162357	-0.161835	0.566528	-2.27975	1.89481	0.429231	0.577491	0.305735	0.38482	2.06607	2.39186	Cutaneous Leishmaniasis	Cutaneous Leishmaniasis	PBMC	PBMC	T CD4 Central Memory	T CD4 Naive
APPL1	0.6714	0.3286	0.714524	0.000158674	0.000171122	0	0.25	-0.11415	-0.119696	0.634418	-3.24833	2.3164	0.320073	0.405518	0.248844	0.305732	1.63336	1.69608	Cutaneous Leishmaniasis	Cutaneous Leishmaniasis	PBMC	PBMC	T CD4 Central Memory	T CD4 Naive
MRPS28	0.6714	0.3286	0.714524	0.000155343	0.000174112	0	0.25	-0.167993	-0.159595	0.57188	-2.2563	1.81799	0.300184	0.411888	0.233117	0.280786	1.48784	1.75902	Cutaneous Leishmaniasis	Cutaneous Leishmaniasis	PBMC	PBMC	T CD4 Central Memory	T CD4 Naive
HSPA9	0.6712	0.3288	0.713617	0.000182155	0.000161849	0	0.25	0.15247	0.165672	0.644761	-3.18984	3.10012	0.358926	0.406579	0.290934	0.319533	1.81012	1.67781	Cutaneous Leishmaniasis	Cutaneous Leishmaniasis	PBMC	PBMC	T CD4 Central Memory	T CD4 Naive
HUWE1	0.6712	0.3288	0.713617	0.000208998	0.000240046	0	0.25	-0.220973	-0.214139	0.592079	-3.87778	2.27343	0.472246	0.614646	0.332562	0.417197	2.29947	2.55615	Cutaneous Leishmaniasis	Cutaneous Leishmaniasis	PBMC	PBMC	T CD4 Central Memory	T CD4 Naive
RSRC1	0.6708	0.3292	0.711806	0.000328159	0.000398197	0	0.25	-0.301935	-0.313846	0.476963	-2.41114	1.80214	0.66651	1.02972	0.402868	0.520701	3.28817	4.25703	Cutaneous Leishmaniasis	Cutaneous Leishmaniasis	PBMC	PBMC	T CD4 Central Memory	T CD4 Naive
PHC3	0.6708	0.3292	0.711806	0.000442619	0.000564444	0	0.25	-0.380567	-0.36313	0.465282	-2.27624	1.30786	0.989357	1.42357	0.56568	0.677282	4.79714	5.91204	Cutaneous Leishmaniasis	Cutaneous Leishmaniasis	PBMC	PBMC	T CD4 Central Memory	T CD4 Naive
RB1	0.6708	0.3292	0.711806	0.00026876	0.000301234	0	0.25	-0.193398	-0.191696	0.56813	-2.08984	2.16986	0.561052	0.729826	0.36309	0.423567	2.69651	3.04038	Cutaneous Leishmaniasis	Cutaneous Leishmaniasis	PBMC	PBMC	T CD4 Central Memory	T CD4 Naive
MALT1	0.6708	0.3292	0.711806	0.00041127	0.000435239	0	0.25	-0.082322	-0.0878897	0.571582	-2.05522	2.03346	0.825158	1.0053	0.491674	0.565287	3.97671	4.10374	Cutaneous Leishmaniasis	Cutaneous Leishmaniasis	PBMC	PBMC	T CD4 Central Memory	T CD4 Naive
LSM8	0.6706	0.3294	0.7109	0.000309036	0.000264175	0	0.25	0.22848	0.230448	0.55047	-2.43555	2.3519	0.580941	0.581737	0.425069	0.421444	2.96829	2.46189	Cutaneous Leishmaniasis	Cutaneous Leishmaniasis	PBMC	PBMC	T CD4 Central Memory	T CD4 Naive
GOLGA4	0.6706	0.3294	0.7109	0.000419089	0.000474864	0	0.25	-0.205474	-0.210532	0.541964	-2.72658	1.83925	0.865861	1.12526	0.502313	0.58121	4.23115	4.61883	Cutaneous Leishmaniasis	Cutaneous Leishmaniasis	PBMC	PBMC	T CD4 Central Memory	T CD4 Naive
BRWD1	0.6704	0.3296	0.709995	0.000338164	0.000399048	0	0.25	-0.263847	-0.253654	0.539903	-2.36084	1.70194	0.73774	0.949038	0.446346	0.552017	3.48652	3.93756	Cutaneous Leishmaniasis	Cutaneous Leishmaniasis	PBMC	PBMC	T CD4 Central Memory	T CD4 Naive
ASCC2	0.6702	0.3298	0.70909	0.000105569	0.000111389	0	0.25	-0.0693762	-0.0865064	0.596581	-2.43089	2.28875	0.178075	0.240445	0.163275	0.200106	0.919233	1.0649	Cutaneous Leishmaniasis	Cutaneous Leishmaniasis	PBMC	PBMC	T CD4 Central Memory	T CD4 Naive
LY75	0.6702	0.3298	0.70909	0.000182765	0.000187771	0	0.25	-0.0393029	-0.0347843	0.598032	-2.40382	2.01057	0.38529	0.452227	0.29371	0.318471	1.90088	1.8321	Cutaneous Leishmaniasis	Cutaneous Leishmaniasis	PBMC	PBMC	T CD4 Central Memory	T CD4 Naive
PRPF18	0.67	0.33	0.708185	0.000110357	0.000109419	0	0.25	0.00193703	0.0220084	0.580654	-2.47417	2.11137	0.197502	0.242568	0.171138	0.203822	1.03481	1.0313	Cutaneous Leishmaniasis	Cutaneous Leishmaniasis	PBMC	PBMC	T CD4 Central Memory	T CD4 Naive
SENP6	0.67	0.33	0.708185	0.000425508	0.000538072	0	0.25	-0.35729	-0.332689	0.480058	-2.3255	1.36204	0.888063	1.34714	0.53284	0.659766	4.31309	5.65169	Cutaneous Leishmaniasis	Cutaneous Leishmaniasis	PBMC	PBMC	T CD4 Central Memory	T CD4 Naive
USP9X	0.67	0.33	0.708185	0.0002107	0.000261506	0	0.25	-0.323751	-0.305223	0.521452	-2.4889	1.55781	0.439869	0.642777	0.335338	0.42569	2.0879	2.68221	Cutaneous Leishmaniasis	Cutaneous Leishmaniasis	PBMC	PBMC	T CD4 Central Memory	T CD4 Naive
COX20	0.6698	0.3302	0.707281	0.000171123	0.000163824	0	0.25	0.0395436	0.0474162	0.645965	-3.27367	2.66144	0.331174	0.381102	0.26457	0.306794	1.70025	1.54939	Cutaneous Leishmaniasis	Cutaneous Leishmaniasis	PBMC	PBMC	T CD4 Central Memory	T CD4 Naive
KRIT1	0.6696	0.3304	0.706376	0.000182255	0.000200588	0	0.25	-0.155351	-0.13968	0.609766	-2.52708	1.9717	0.354763	0.475051	0.265957	0.33811	1.73208	1.98585	Cutaneous Leishmaniasis	Cutaneous Leishmaniasis	PBMC	PBMC	T CD4 Central Memory	T CD4 Naive
NCK2	0.6696	0.3304	0.706376	0.000544729	0.000633365	0	0.25	-0.233755	-0.221456	0.547547	-2.16745	1.5829	1.14569	1.52867	0.612396	0.703822	5.61174	6.40592	Cutaneous Leishmaniasis	Cutaneous Leishmaniasis	PBMC	PBMC	T CD4 Central Memory	T CD4 Naive
INTS8	0.6696	0.3304	0.706376	0.000119712	0.000110971	0	0.25	0.083583	0.0813928	0.612108	-2.45255	2.7741	0.227566	0.25743	0.189639	0.214437	1.12265	1.08222	Cutaneous Leishmaniasis	Cutaneous Leishmaniasis	PBMC	PBMC	T CD4 Central Memory	T CD4 Naive
DIDO1	0.6694	0.3306	0.705473	0.000166344	0.000188316	0	0.25	-0.183872	-0.183021	0.594842	-3.17868	2.51244	0.342274	0.445327	0.273821	0.34448	1.70209	1.83935	Cutaneous Leishmaniasis	Cutaneous Leishmaniasis	PBMC	PBMC	T CD4 Central Memory	T CD4 Naive
XPC	0.6694	0.3306	0.705473	0.000186578	0.000176917	0	0.25	0.0403072	0.0398688	0.613236	-2.36462	2.04531	0.382977	0.408703	0.290472	0.305202	1.82555	1.73275	Cutaneous Leishmaniasis	Cutaneous Leishmaniasis	PBMC	PBMC	T CD4 Central Memory	T CD4 Naive
KRAS	0.6692	0.3308	0.704569	0.000253756	0.000276958	0	0.25	-0.145289	-0.148996	0.56972	-3.05242	2.15932	0.485659	0.651801	0.357077	0.429936	2.44973	2.70087	Cutaneous Leishmaniasis	Cutaneous Leishmaniasis	PBMC	PBMC	T CD4 Central Memory	T CD4 Naive
PMM2	0.6692	0.3308	0.704569	0.000107663	0.000107517	0	0.25	-0.0106893	0.00684261	0.640142	-3.03193	2.58476	0.198427	0.247345	0.165587	0.197452	0.970514	1.08983	Cutaneous Leishmaniasis	Cutaneous Leishmaniasis	PBMC	PBMC	T CD4 Central Memory	T CD4 Naive
C11orf58	0.6692	0.3308	0.704569	0.000522905	0.000439776	0	0.25	0.21888	0.239886	0.631037	-2.74743	2.56516	1.01063	1.04617	0.609621	0.630042	5.26326	4.40578	Cutaneous Leishmaniasis	Cutaneous Leishmaniasis	PBMC	PBMC	T CD4 Central Memory	T CD4 Naive
GCC2	0.669	0.331	0.703666	0.00069076	0.000816047	0	0.25	-0.260992	-0.265027	0.5151	-2.30977	1.62605	1.43431	1.94269	0.661425	0.750531	7.17982	7.92245	Cutaneous Leishmaniasis	Cutaneous Leishmaniasis	PBMC	PBMC	T CD4 Central Memory	T CD4 Naive
CENPC	0.669	0.331	0.703666	0.000242835	0.000270206	0	0.25	-0.174236	-0.155575	0.580774	-2.27732	2.23614	0.492598	0.647023	0.343201	0.435775	2.47247	2.7294	Cutaneous Leishmaniasis	Cutaneous Leishmaniasis	PBMC	PBMC	T CD4 Central Memory	T CD4 Naive
DCAF7	0.669	0.331	0.703666	0.000172736	0.000183725	0	0.25	-0.102786	-0.0821514	0.58244	-2.9604	2.12399	0.360313	0.452227	0.265957	0.31051	1.70905	1.82359	Cutaneous Leishmaniasis	Cutaneous Leishmaniasis	PBMC	PBMC	T CD4 Central Memory	T CD4 Naive
PLGRKT	0.669	0.331	0.703666	0.000128989	0.000119152	0	0.25	0.0895242	0.109316	0.621498	-4.26547	2.51151	0.244218	0.272292	0.201665	0.213907	1.21467	1.13421	Cutaneous Leishmaniasis	Cutaneous Leishmaniasis	PBMC	PBMC	T CD4 Central Memory	T CD4 Naive
MCPH1	0.669	0.331	0.703666	0.000241056	0.000257447	0	0.25	-0.1008	-0.107802	0.564931	-2.54259	1.74958	0.498148	0.642778	0.331175	0.378981	2.41474	2.64502	Cutaneous Leishmaniasis	Cutaneous Leishmaniasis	PBMC	PBMC	T CD4 Central Memory	T CD4 Naive
YWHAZ	0.6688	0.3312	0.702763	0.000938502	0.000748319	0	0.25	0.300865	0.290709	0.530113	-1.78207	2.46886	1.84088	1.73515	0.772895	0.769108	8.87542	7.21909	Cutaneous Leishmaniasis	Cutaneous Leishmaniasis	PBMC	PBMC	T CD4 Central Memory	T CD4 Naive
ZNF292	0.6686	0.3314	0.70186	0.000443849	0.000522906	0	0.25	-0.274805	-0.275177	0.486938	-1.92104	1.41153	1.01433	1.3758	0.567068	0.660297	4.798	5.62757	Cutaneous Leishmaniasis	Cutaneous Leishmaniasis	PBMC	PBMC	T CD4 Central Memory	T CD4 Naive
MFN1	0.6686	0.3314	0.70186	0.000101546	0.000104539	0	0.25	-0.0680499	-0.0548205	0.625971	-2.50828	2.78896	0.20259	0.229299	0.1716	0.179936	0.985837	0.948207	Cutaneous Leishmaniasis	Cutaneous Leishmaniasis	PBMC	PBMC	T CD4 Central Memory	T CD4 Naive
SEMA4D	0.6684	0.3316	0.700957	0.000423193	0.000497061	0	0.25	-0.252788	-0.242741	0.54774	-2.5364	1.86506	0.882512	1.18365	0.528677	0.635881	4.3361	5.08271	Cutaneous Leishmaniasis	Cutaneous Leishmaniasis	PBMC	PBMC	T CD4 Central Memory	T CD4 Naive
TM9SF3	0.6684	0.3316	0.700957	0.000215308	0.000227968	0	0.25	-0.100304	-0.0909042	0.574653	-2.23959	2.0055	0.447269	0.593415	0.327475	0.400743	2.18784	2.39321	Cutaneous Leishmaniasis	Cutaneous Leishmaniasis	PBMC	PBMC	T CD4 Central Memory	T CD4 Naive
ILKAP	0.6682	0.3318	0.700055	0.000122427	0.000114875	0	0.25	0.0702729	0.0807362	0.59976	-2.44764	2.1299	0.240055	0.268046	0.19889	0.220807	1.17436	1.10337	Cutaneous Leishmaniasis	Cutaneous Leishmaniasis	PBMC	PBMC	T CD4 Central Memory	T CD4 Naive
SLC38A2	0.6682	0.3318	0.700055	0.000173191	0.000155881	0	0.25	0.161306	0.170255	0.55541	-2.12097	2.14134	0.327473	0.356155	0.265957	0.286093	1.63384	1.50029	Cutaneous Leishmaniasis	Cutaneous Leishmaniasis	PBMC	PBMC	T CD4 Central Memory	T CD4 Naive
SUCO	0.668	0.332	0.699153	0.000151812	0.000152928	0	0.25	-0.0559201	-0.0378933	0.606818	-2.18728	2.58327	0.308972	0.366771	0.240518	0.277601	1.4626	1.50981	Cutaneous Leishmaniasis	Cutaneous Leishmaniasis	PBMC	PBMC	T CD4 Central Memory	T CD4 Naive
MOB1A	0.6678	0.3322	0.698252	0.000220772	0.000195079	0	0.25	0.171461	0.179575	0.631726	-3.45937	2.94713	0.462533	0.479827	0.346438	0.369427	2.27485	1.98111	Cutaneous Leishmaniasis	Cutaneous Leishmaniasis	PBMC	PBMC	T CD4 Central Memory	T CD4 Naive
HELB	0.6676	0.3324	0.69735	0.000318788	0.000370255	0	0.25	-0.228028	-0.239275	0.511656	-1.97265	1.5472	0.652171	0.884283	0.422757	0.52707	3.10612	3.61148	Cutaneous Leishmaniasis	Cutaneous Leishmaniasis	PBMC	PBMC	T CD4 Central Memory	T CD4 Naive
STK10	0.6676	0.3324	0.69735	0.000469068	0.000452333	0	0.25	-0.00152793	0.00728989	0.617196	-2.26822	2.38098	0.967156	1.05413	0.541628	0.60138	4.71094	4.44639	Cutaneous Leishmaniasis	Cutaneous Leishmaniasis	PBMC	PBMC	T CD4 Central Memory	T CD4 Naive
STX17	0.6676	0.3324	0.69735	0.000192277	0.000175573	0	0.25	0.103136	0.12679	0.59154	-2.25225	2.40734	0.386678	0.406049	0.292784	0.299363	1.88971	1.69941	Cutaneous Leishmaniasis	Cutaneous Leishmaniasis	PBMC	PBMC	T CD4 Central Memory	T CD4 Naive
UFM1	0.6676	0.3324	0.69735	0.000190847	0.000171697	0	0.25	0.12249	0.154692	0.636778	-2.90173	2.49228	0.366326	0.392779	0.300648	0.311571	1.82713	1.64616	Cutaneous Leishmaniasis	Cutaneous Leishmaniasis	PBMC	PBMC	T CD4 Central Memory	T CD4 Naive
NAA15	0.6676	0.3324	0.69735	0.000197673	0.00023286	0	0.25	-0.264434	-0.242254	0.570479	-2.62778	1.81654	0.417205	0.567937	0.298335	0.373142	1.99886	2.32315	Cutaneous Leishmaniasis	Cutaneous Leishmaniasis	PBMC	PBMC	T CD4 Central Memory	T CD4 Naive
CHORDC1	0.6672	0.3328	0.695548	0.000201291	0.000185477	0	0.25	0.122502	0.116008	0.605473	-2.72207	2.62226	0.382515	0.42728	0.30296	0.32431	1.91679	1.76605	Cutaneous Leishmaniasis	Cutaneous Leishmaniasis	PBMC	PBMC	T CD4 Central Memory	T CD4 Naive
NSL1	0.667	0.333	0.694648	0.000162426	0.000177989	0	0.25	-0.146311	-0.144042	0.566149	-2.2822	2.23012	0.334411	0.414541	0.265495	0.307325	1.69394	1.74765	Cutaneous Leishmaniasis	Cutaneous Leishmaniasis	PBMC	PBMC	T CD4 Central Memory	T CD4 Naive
ATG12	0.667	0.333	0.694648	0.000149974	0.000160524	0	0.25	-0.104426	-0.0991888	0.598453	-2.53734	2.1697	0.310822	0.371548	0.246068	0.279193	1.53538	1.56521	Cutaneous Leishmaniasis	Cutaneous Leishmaniasis	PBMC	PBMC	T CD4 Central Memory	T CD4 Naive
MED28	0.667	0.333	0.694648	0.000168383	0.000172729	0	0.25	-0.0528209	-0.0537763	0.608736	-2.46191	2.3146	0.318223	0.391718	0.264107	0.312102	1.61056	1.66202	Cutaneous Leishmaniasis	Cutaneous Leishmaniasis	PBMC	PBMC	T CD4 Central Memory	T CD4 Naive
DGKA	0.667	0.333	0.694648	0.000419242	0.000501253	0	0.25	-0.285255	-0.269247	0.53097	-2.15507	1.6393	0.85291	1.09872	0.514339	0.61465	4.2044	4.62114	Cutaneous Leishmaniasis	Cutaneous Leishmaniasis	PBMC	PBMC	T CD4 Central Memory	T CD4 Naive
SMAP2	0.6668	0.3332	0.693747	0.000659846	0.000807737	0	0.25	-0.285905	-0.282376	0.496511	-1.93299	1.38071	1.40749	1.97613	0.703515	0.808386	7.03043	8.36036	Cutaneous Leishmaniasis	Cutaneous Leishmaniasis	PBMC	PBMC	T CD4 Central Memory	T CD4 Naive
CDC42	0.6666	0.3334	0.692847	0.00103286	0.000837304	0	0.25	0.282596	0.294506	0.535293	-1.79325	2.04945	2.06104	2.05416	0.816374	0.82431	10.3314	8.54692	Cutaneous Leishmaniasis	Cutaneous Leishmaniasis	PBMC	PBMC	T CD4 Central Memory	T CD4 Naive
ATF7IP	0.6666	0.3334	0.692847	0.000651939	0.000669524	0	0.25	-0.06345	-0.0779781	0.557712	-1.97985	2.77731	1.35707	1.59449	0.639223	0.711783	6.52741	6.68023	Cutaneous Leishmaniasis	Cutaneous Leishmaniasis	PBMC	PBMC	T CD4 Central Memory	T CD4 Naive
PRKAA1	0.6666	0.3334	0.692847	0.000125113	0.000119771	0	0.25	0.0572899	0.0609145	0.59105	-2.37745	2.23533	0.249768	0.295116	0.212303	0.238323	1.19958	1.24919	Cutaneous Leishmaniasis	Cutaneous Leishmaniasis	PBMC	PBMC	T CD4 Central Memory	T CD4 Naive
RAB18	0.6662	0.3338	0.691048	0.000158714	0.000144177	0	0.25	0.137762	0.133928	0.574283	-3.42731	2.21222	0.331636	0.349786	0.262257	0.255308	1.65061	1.42289	Cutaneous Leishmaniasis	Cutaneous Leishmaniasis	PBMC	PBMC	T CD4 Central Memory	T CD4 Naive
NUP88	0.666	0.334	0.690149	0.00013758	0.000153132	0	0.25	-0.160009	-0.151127	0.604488	-2.57663	2.04405	0.265494	0.34554	0.218316	0.267516	1.29076	1.49458	Cutaneous Leishmaniasis	Cutaneous Leishmaniasis	PBMC	PBMC	T CD4 Central Memory	T CD4 Naive
TMEM230	0.666	0.334	0.690149	0.00024296	0.000219793	0	0.25	0.12696	0.142843	0.686498	-2.56255	2.94309	0.464383	0.512205	0.36679	0.388004	2.45087	2.20051	Cutaneous Leishmaniasis	Cutaneous Leishmaniasis	PBMC	PBMC	T CD4 Central Memory	T CD4 Naive
PUM2	0.6658	0.3342	0.68925	0.000518285	0.000632964	0	0.25	-0.312452	-0.311728	0.449601	-1.85459	1.18004	1.06753	1.50425	0.581406	0.718684	5.07152	6.30006	Cutaneous Leishmaniasis	Cutaneous Leishmaniasis	PBMC	PBMC	T CD4 Central Memory	T CD4 Naive
IREB2	0.6656	0.3344	0.688351	0.000141372	0.00014311	0	0.25	-0.0436175	-0.0566797	0.630392	-2.6425	2.32216	0.270119	0.358279	0.217854	0.276008	1.28301	1.54686	Cutaneous Leishmaniasis	Cutaneous Leishmaniasis	PBMC	PBMC	T CD4 Central Memory	T CD4 Naive
QRICH1	0.6656	0.3344	0.688351	0.000124081	0.000124652	0	0.25	-0.027047	-0.0434713	0.603834	-2.14013	2.27153	0.258093	0.289808	0.211378	0.235138	1.26353	1.25676	Cutaneous Leishmaniasis	Cutaneous Leishmaniasis	PBMC	PBMC	T CD4 Central Memory	T CD4 Naive
SMARCC1	0.6656	0.3344	0.688351	0.000309511	0.000330206	0	0.25	-0.133432	-0.105038	0.588195	-2.16035	1.92189	0.662347	0.810504	0.432007	0.504246	3.12279	3.28792	Cutaneous Leishmaniasis	Cutaneous Leishmaniasis	PBMC	PBMC	T CD4 Central Memory	T CD4 Naive
ETFA	0.6652	0.3348	0.686554	0.000185803	0.000176277	0	0.25	0.0813571	0.0903845	0.594038	-2.09696	2.36201	0.361701	0.398618	0.274746	0.283439	1.80996	1.68998	Cutaneous Leishmaniasis	Cutaneous Leishmaniasis	PBMC	PBMC	T CD4 Central Memory	T CD4 Naive
ZC3H18	0.6652	0.3348	0.686554	0.000104016	0.000110049	0	0.25	-0.0997781	-0.0902114	0.576776	-2.36934	1.92143	0.203052	0.263799	0.177613	0.214437	1.01432	1.08808	Cutaneous Leishmaniasis	Cutaneous Leishmaniasis	PBMC	PBMC	T CD4 Central Memory	T CD4 Naive
ARHGEF6	0.6652	0.3348	0.686554	0.00027001	0.000267667	0	0.25	-0.00860524	0.00268555	0.585669	-2.17855	1.89446	0.510174	0.615177	0.37049	0.420382	2.48675	2.62229	Cutaneous Leishmaniasis	Cutaneous Leishmaniasis	PBMC	PBMC	T CD4 Central Memory	T CD4 Naive
FRYL	0.665	0.335	0.685656	0.000477096	0.000544004	0	0.25	-0.212382	-0.224406	0.518153	-2.26776	1.96362	1.01433	1.3551	0.56938	0.665605	4.88188	5.68164	Cutaneous Leishmaniasis	Cutaneous Leishmaniasis	PBMC	PBMC	T CD4 Central Memory	T CD4 Naive
DIS3	0.665	0.335	0.685656	0.000113187	0.00011744	0	0.25	-0.0536205	-0.0560522	0.599067	-2.46824	2.51161	0.234504	0.279192	0.199815	0.226115	1.15721	1.15088	Cutaneous Leishmaniasis	Cutaneous Leishmaniasis	PBMC	PBMC	T CD4 Central Memory	T CD4 Naive
PRPF6	0.6646	0.3354	0.683861	0.000196584	0.000204833	0	0.25	-0.0634592	-0.0597954	0.568481	-2.23944	1.87981	0.389915	0.483543	0.30296	0.364119	1.95997	2.00579	Cutaneous Leishmaniasis	Cutaneous Leishmaniasis	PBMC	PBMC	T CD4 Central Memory	T CD4 Naive
SOD2	0.6646	0.3354	0.683861	0.000197097	0.000204617	0	0.25	-0.064023	-0.0633941	0.564953	-2.53789	2.14571	0.391303	0.500528	0.306198	0.366773	1.89866	2.065	Cutaneous Leishmaniasis	Cutaneous Leishmaniasis	PBMC	PBMC	T CD4 Central Memory	T CD4 Naive
TMCO1	0.6646	0.3354	0.683861	0.000256216	0.000223524	0	0.25	0.189253	0.204895	0.52317	-2.37217	2.53255	0.474096	0.485666	0.365402	0.357749	2.41605	2.06436	Cutaneous Leishmaniasis	Cutaneous Leishmaniasis	PBMC	PBMC	T CD4 Central Memory	T CD4 Naive
LY9	0.6646	0.3354	0.683861	0.000194795	0.0001863	0	0.25	0.024863	0.0640044	0.632904	-2.7635	2.36768	0.38714	0.449042	0.306198	0.35828	1.9799	1.92457	Cutaneous Leishmaniasis	Cutaneous Leishmaniasis	PBMC	PBMC	T CD4 Central Memory	T CD4 Naive
WASHC3	0.6642	0.3358	0.682068	0.000199587	0.000181148	0	0.25	0.129722	0.153575	0.543249	-1.96004	2.1795	0.38159	0.451696	0.297872	0.345011	1.89656	1.92061	Cutaneous Leishmaniasis	Cutaneous Leishmaniasis	PBMC	PBMC	T CD4 Central Memory	T CD4 Naive
TIPRL	0.664	0.336	0.681171	0.000145861	0.000130266	0	0.25	0.136013	0.154027	0.587918	-5.66803	2.24007	0.287233	0.311039	0.238668	0.262739	1.43201	1.32268	Cutaneous Leishmaniasis	Cutaneous Leishmaniasis	PBMC	PBMC	T CD4 Central Memory	T CD4 Naive
CPNE3	0.6638	0.3362	0.680275	0.000176401	0.000169697	0	0.25	0.0505895	0.0701733	0.674099	-3.08439	2.55376	0.333949	0.380041	0.273821	0.305732	1.65294	1.60788	Cutaneous Leishmaniasis	Cutaneous Leishmaniasis	PBMC	PBMC	T CD4 Central Memory	T CD4 Naive
RCOR3	0.6636	0.3364	0.679379	0.00015548	0.000177114	0	0.25	-0.195728	-0.17162	0.607453	-2.69055	2.22197	0.320073	0.411887	0.251619	0.308917	1.54642	1.75141	Cutaneous Leishmaniasis	Cutaneous Leishmaniasis	PBMC	PBMC	T CD4 Central Memory	T CD4 Naive
VIRMA	0.6634	0.3366	0.678483	0.000144244	0.000150135	0	0.25	-0.0755712	-0.0740304	0.587974	-3.13417	2.33518	0.272432	0.346601	0.221092	0.273885	1.35097	1.44059	Cutaneous Leishmaniasis	Cutaneous Leishmaniasis	PBMC	PBMC	T CD4 Central Memory	T CD4 Naive
PSMD14	0.6634	0.3366	0.678483	0.000116699	0.000110982	0	0.25	0.0494762	0.0627689	0.593757	-2.53232	1.9613	0.233117	0.263269	0.191489	0.202229	1.15634	1.08852	Cutaneous Leishmaniasis	Cutaneous Leishmaniasis	PBMC	PBMC	T CD4 Central Memory	T CD4 Naive
NGLY1	0.663	0.337	0.676692	0.000190685	0.000223504	0	0.25	-0.255331	-0.237351	0.558947	-2.58522	2.01923	0.399166	0.578022	0.298335	0.407643	1.88002	2.37959	Cutaneous Leishmaniasis	Cutaneous Leishmaniasis	PBMC	PBMC	T CD4 Central Memory	T CD4 Naive
HDLBP	0.6628	0.3372	0.675797	0.00013426	0.000135985	0	0.25	-0.0196551	-0.016645	0.593559	-2.1355	1.92576	0.268732	0.326962	0.210453	0.256369	1.27357	1.40746	Cutaneous Leishmaniasis	Cutaneous Leishmaniasis	PBMC	PBMC	T CD4 Central Memory	T CD4 Naive
LNPEP	0.6626	0.3374	0.674902	0.000408656	0.000495868	0	0.25	-0.292782	-0.289013	0.469496	-2.16869	1.42862	0.882975	1.29565	0.523589	0.654459	4.28569	5.33048	Cutaneous Leishmaniasis	Cutaneous Leishmaniasis	PBMC	PBMC	T CD4 Central Memory	T CD4 Naive
PUM1	0.6622	0.3378	0.673114	0.000346348	0.000401819	0	0.25	-0.230401	-0.237843	0.496611	-1.81819	1.53539	0.726176	0.919845	0.481499	0.555732	3.49321	3.87971	Cutaneous Leishmaniasis	Cutaneous Leishmaniasis	PBMC	PBMC	T CD4 Central Memory	T CD4 Naive
ERP44	0.6622	0.3378	0.673114	0.000180854	0.000185034	0	0.25	-0.0421862	-0.0276303	0.577351	-2.50037	1.97032	0.384827	0.471866	0.286309	0.325372	1.84865	1.97887	Cutaneous Leishmaniasis	Cutaneous Leishmaniasis	PBMC	PBMC	T CD4 Central Memory	T CD4 Naive
PUS7L	0.662	0.338	0.67222	0.000115274	0.000129546	0	0.25	-0.183306	-0.164418	0.574619	-2.86396	1.84087	0.234504	0.290339	0.19334	0.225584	1.18963	1.19678	Cutaneous Leishmaniasis	Cutaneous Leishmaniasis	PBMC	PBMC	T CD4 Central Memory	T CD4 Naive
NASP	0.6618	0.3382	0.671326	0.000215464	0.000196433	0	0.25	0.124341	0.143518	0.585359	-2.28569	2.33123	0.449582	0.486728	0.327012	0.346072	2.24154	2.0234	Cutaneous Leishmaniasis	Cutaneous Leishmaniasis	PBMC	PBMC	T CD4 Central Memory	T CD4 Naive
NAA50	0.6618	0.3382	0.671326	0.000122888	0.000118852	0	0.25	0.0414447	0.0419297	0.585211	-2.25023	2.62114	0.238667	0.294054	0.194727	0.219745	1.1781	1.21217	Cutaneous Leishmaniasis	Cutaneous Leishmaniasis	PBMC	PBMC	T CD4 Central Memory	T CD4 Naive
PPP6C	0.6616	0.3384	0.670433	0.000134181	0.000136806	0	0.25	-0.02544	-0.0471163	0.605228	-2.37923	2.4095	0.289546	0.300954	0.237743	0.229299	1.43957	1.23286	Cutaneous Leishmaniasis	Cutaneous Leishmaniasis	PBMC	PBMC	T CD4 Central Memory	T CD4 Naive
CMPK1	0.6616	0.3384	0.670433	0.000279652	0.000261916	0	0.25	0.0799534	0.101946	0.634833	-2.51628	2.38596	0.541626	0.590761	0.390842	0.417728	2.77367	2.48532	Cutaneous Leishmaniasis	Cutaneous Leishmaniasis	PBMC	PBMC	T CD4 Central Memory	T CD4 Naive
BAZ1B	0.6616	0.3384	0.670433	0.00018828	0.000206282	0	0.25	-0.164627	-0.121682	0.595471	-3.09942	2.00497	0.399166	0.487789	0.29741	0.345011	1.91146	1.97992	Cutaneous Leishmaniasis	Cutaneous Leishmaniasis	PBMC	PBMC	T CD4 Central Memory	T CD4 Naive
NUMA1	0.6614	0.3386	0.669539	0.000141797	0.000151878	0	0.25	-0.113645	-0.122321	0.570731	-2.08508	2.16024	0.277057	0.346601	0.230805	0.284501	1.43376	1.48078	Cutaneous Leishmaniasis	Cutaneous Leishmaniasis	PBMC	PBMC	T CD4 Central Memory	T CD4 Naive
CSGALNACT2	0.6614	0.3386	0.669539	0.000188075	0.000202043	0	0.25	-0.1051	-0.114075	0.566449	-2.09333	2.23794	0.366789	0.472928	0.27197	0.322187	1.70501	1.92308	Cutaneous Leishmaniasis	Cutaneous Leishmaniasis	PBMC	PBMC	T CD4 Central Memory	T CD4 Naive
SPTBN1	0.6614	0.3386	0.669539	0.000320334	0.000379755	0	0.25	-0.270323	-0.245852	0.539315	-2.49151	1.86125	0.67206	0.909761	0.43987	0.54034	3.33675	3.82866	Cutaneous Leishmaniasis	Cutaneous Leishmaniasis	PBMC	PBMC	T CD4 Central Memory	T CD4 Naive
DDX24	0.6612	0.3388	0.668646	0.000605776	0.000516768	0	0.25	0.209674	0.233623	0.528433	-2.06331	2.13394	1.10684	1.19055	0.637835	0.648089	5.77407	5.04835	Cutaneous Leishmaniasis	Cutaneous Leishmaniasis	PBMC	PBMC	T CD4 Central Memory	T CD4 Naive
REV3L	0.661	0.339	0.667754	0.000284946	0.000319426	0	0.25	-0.185957	-0.186066	0.544963	-2.43188	1.79408	0.589267	0.731418	0.376966	0.428875	2.78308	3.05449	Cutaneous Leishmaniasis	Cutaneous Leishmaniasis	PBMC	PBMC	T CD4 Central Memory	T CD4 Naive
IQGAP1	0.661	0.339	0.667754	0.000316148	0.000253595	0	0.25	0.287907	0.266815	0.516782	-1.60414	2.23202	0.67761	0.6449	0.425069	0.431529	3.25277	2.67001	Cutaneous Leishmaniasis	Cutaneous Leishmaniasis	PBMC	PBMC	T CD4 Central Memory	T CD4 Naive
ELF2	0.661	0.339	0.667754	0.000346322	0.000400359	0	0.25	-0.233807	-0.228313	0.529433	-2.12662	1.8956	0.712763	0.96337	0.448659	0.542994	3.55552	4.01412	Cutaneous Leishmaniasis	Cutaneous Leishmaniasis	PBMC	PBMC	T CD4 Central Memory	T CD4 Naive
AP2B1	0.6608	0.3392	0.666861	0.000244216	0.000225612	0	0.25	0.0830126	0.0649066	0.566059	-1.947	2.36282	0.484272	0.523351	0.353377	0.380573	2.41114	2.19765	Cutaneous Leishmaniasis	Cutaneous Leishmaniasis	PBMC	PBMC	T CD4 Central Memory	T CD4 Naive
DDX42	0.6606	0.3394	0.665969	0.000130776	0.000145784	0	0.25	-0.16537	-0.156655	0.590545	-2.87347	1.90018	0.27567	0.350847	0.224792	0.278662	1.34696	1.46115	Cutaneous Leishmaniasis	Cutaneous Leishmaniasis	PBMC	PBMC	T CD4 Central Memory	T CD4 Naive
GATAD2A	0.6604	0.3396	0.665077	0.000215855	0.000226419	0	0.25	-0.0650838	-0.0629711	0.564353	-2.3804	1.80563	0.424605	0.499997	0.312211	0.358811	2.07893	2.07918	Cutaneous Leishmaniasis	Cutaneous Leishmaniasis	PBMC	PBMC	T CD4 Central Memory	T CD4 Naive
ATP11B	0.6604	0.3396	0.665077	0.000360402	0.000415826	0	0.25	-0.234851	-0.201538	0.576945	-2.46825	1.62002	0.734965	0.990439	0.458372	0.56051	3.49733	4.08358	Cutaneous Leishmaniasis	Cutaneous Leishmaniasis	PBMC	PBMC	T CD4 Central Memory	T CD4 Naive
RNF213	0.6602	0.3398	0.664186	0.000647936	0.000603481	0	0.25	0.095414	0.0953789	0.565522	-2.36678	2.34544	1.38991	1.49099	0.672063	0.70966	6.62217	6.03304	Cutaneous Leishmaniasis	Cutaneous Leishmaniasis	PBMC	PBMC	T CD4 Central Memory	T CD4 Naive
PPP2R3C	0.66	0.34	0.663294	0.000143866	0.000132938	0	0.25	0.0899857	0.0645161	0.605603	-2.41405	3.00619	0.282145	0.308916	0.218316	0.224522	1.36843	1.30198	Cutaneous Leishmaniasis	Cutaneous Leishmaniasis	PBMC	PBMC	T CD4 Central Memory	T CD4 Naive
PPP3CB	0.66	0.34	0.663294	0.000234387	0.000230129	0	0.25	-0.00596664	0.00463963	0.603395	-2.74016	2.59306	0.487047	0.548299	0.335338	0.366242	2.36131	2.34549	Cutaneous Leishmaniasis	Cutaneous Leishmaniasis	PBMC	PBMC	T CD4 Central Memory	T CD4 Naive
EML4	0.66	0.34	0.663294	0.000777065	0.000723862	0	0.25	0.0828615	0.0853572	0.573248	-2.05135	2.05936	1.6591	1.73621	0.704903	0.744161	8.07995	7.29725	Cutaneous Leishmaniasis	Cutaneous Leishmaniasis	PBMC	PBMC	T CD4 Central Memory	T CD4 Naive
CTSS	0.66	0.34	0.663294	0.000332559	0.000283381	0	0.25	0.221754	0.24614	0.49495	-2.67856	2.26191	0.646158	0.648085	0.447734	0.442144	3.33676	2.80176	Cutaneous Leishmaniasis	Cutaneous Leishmaniasis	PBMC	PBMC	T CD4 Central Memory	T CD4 Naive
VEZT	0.6598	0.3402	0.662403	0.000141333	0.000155744	0	0.25	-0.191089	-0.155838	0.618879	-2.76404	2.444	0.289546	0.383756	0.215079	0.271762	1.39121	1.66024	Cutaneous Leishmaniasis	Cutaneous Leishmaniasis	PBMC	PBMC	T CD4 Central Memory	T CD4 Naive
BTN3A1	0.6598	0.3402	0.662403	0.000240795	0.000251952	0	0.25	-0.0641276	-0.0761781	0.552596	-2.48385	2.04937	0.463458	0.601376	0.347826	0.426752	2.29112	2.53697	Cutaneous Leishmaniasis	Cutaneous Leishmaniasis	PBMC	PBMC	T CD4 Central Memory	T CD4 Naive
ZC3H13	0.6598	0.3402	0.662403	0.000237968	0.000259801	0	0.25	-0.160347	-0.152721	0.549961	-2.31883	1.84908	0.483347	0.625792	0.338113	0.417728	2.40434	2.63723	Cutaneous Leishmaniasis	Cutaneous Leishmaniasis	PBMC	PBMC	T CD4 Central Memory	T CD4 Naive
STT3B	0.6598	0.3402	0.662403	0.000463638	0.000516155	0	0.25	-0.165348	-0.162683	0.577242	-2.63542	1.80773	0.994445	1.23195	0.551341	0.624735	4.81863	5.18322	Cutaneous Leishmaniasis	Cutaneous Leishmaniasis	PBMC	PBMC	T CD4 Central Memory	T CD4 Naive
SLAIN2	0.6598	0.3402	0.662403	0.000183907	0.000190921	0	0.25	-0.0627635	-0.0504236	0.596256	-3.31282	2.23784	0.363088	0.450634	0.280759	0.326433	1.72955	1.80823	Cutaneous Leishmaniasis	Cutaneous Leishmaniasis	PBMC	PBMC	T CD4 Central Memory	T CD4 Naive
UPF3A	0.6596	0.3404	0.661512	0.00020306	0.000189755	0	0.25	0.100302	0.0967188	0.552701	-1.95196	2.46225	0.391303	0.437896	0.283534	0.322187	1.93792	1.95595	Cutaneous Leishmaniasis	Cutaneous Leishmaniasis	PBMC	PBMC	T CD4 Central Memory	T CD4 Naive
PPP2R5A	0.6596	0.3404	0.661512	0.00022463	0.000227387	0	0.25	-0.0618938	-0.0107083	0.631726	-2.70715	1.99508	0.469008	0.510082	0.331175	0.347134	2.27123	2.12205	Cutaneous Leishmaniasis	Cutaneous Leishmaniasis	PBMC	PBMC	T CD4 Central Memory	T CD4 Naive
AATF	0.6594	0.3406	0.660622	0.000165688	0.000175008	0	0.25	-0.0744079	-0.0757108	0.579743	-2.22419	2.32887	0.340887	0.419318	0.265957	0.301486	1.64269	1.6823	Cutaneous Leishmaniasis	Cutaneous Leishmaniasis	PBMC	PBMC	T CD4 Central Memory	T CD4 Naive
USP8	0.6594	0.3406	0.660622	0.000206356	0.000212293	0	0.25	-0.0330085	-0.033217	0.554029	-1.8617	2.12207	0.399628	0.498405	0.29556	0.343949	1.98197	2.08143	Cutaneous Leishmaniasis	Cutaneous Leishmaniasis	PBMC	PBMC	T CD4 Central Memory	T CD4 Naive
DPP8	0.6594	0.3406	0.660622	0.000152798	0.000170113	0	0.25	-0.173166	-0.160795	0.577328	-2.63274	1.80061	0.31406	0.404456	0.250694	0.316348	1.5599	1.70138	Cutaneous Leishmaniasis	Cutaneous Leishmaniasis	PBMC	PBMC	T CD4 Central Memory	T CD4 Naive
TBRG1	0.6592	0.3408	0.659731	0.000201215	0.000191007	0	0.25	0.0734236	0.0780692	0.579257	-2.17774	2.11306	0.370026	0.437895	0.304348	0.338641	1.92342	1.88702	Cutaneous Leishmaniasis	Cutaneous Leishmaniasis	PBMC	PBMC	T CD4 Central Memory	T CD4 Naive
SNX1	0.6592	0.3408	0.659731	0.000164689	0.000170879	0	0.25	-0.0693242	-0.0739827	0.576492	-2.57344	2.32595	0.329786	0.410826	0.256707	0.303079	1.62669	1.68989	Cutaneous Leishmaniasis	Cutaneous Leishmaniasis	PBMC	PBMC	T CD4 Central Memory	T CD4 Naive
UXS1	0.6592	0.3408	0.659731	0.000222048	0.000262265	0	0.25	-0.270492	-0.250419	0.540879	-2.63262	1.72327	0.425068	0.623138	0.327937	0.429936	2.15284	2.65538	Cutaneous Leishmaniasis	Cutaneous Leishmaniasis	PBMC	PBMC	T CD4 Central Memory	T CD4 Naive
PPP6R3	0.659	0.341	0.658841	0.000409399	0.000484803	0	0.25	-0.275949	-0.286288	0.484838	-2.17915	1.79104	0.8876	1.18949	0.534228	0.631635	4.28878	5.00158	Cutaneous Leishmaniasis	Cutaneous Leishmaniasis	PBMC	PBMC	T CD4 Central Memory	T CD4 Naive
GLS	0.6588	0.3412	0.657951	0.000526556	0.000626875	0	0.25	-0.280592	-0.269989	0.524965	-2.41344	1.918	1.15541	1.58812	0.615171	0.718684	5.54268	6.58658	Cutaneous Leishmaniasis	Cutaneous Leishmaniasis	PBMC	PBMC	T CD4 Central Memory	T CD4 Naive
DICER1	0.6588	0.3412	0.657951	0.000174838	0.000209171	0	0.25	-0.274572	-0.267381	0.521177	-2.24361	1.63534	0.353375	0.490974	0.279833	0.353503	1.69877	2.06694	Cutaneous Leishmaniasis	Cutaneous Leishmaniasis	PBMC	PBMC	T CD4 Central Memory	T CD4 Naive
INTS10	0.6586	0.3414	0.657062	0.000143911	0.0001568	0	0.25	-0.128134	-0.0966201	0.615552	-2.72657	2.23026	0.289083	0.393841	0.22988	0.296178	1.38296	1.63768	Cutaneous Leishmaniasis	Cutaneous Leishmaniasis	PBMC	PBMC	T CD4 Central Memory	T CD4 Naive
XPO1	0.6586	0.3414	0.657062	0.000278124	0.000283095	0	0.25	-0.0503006	-0.0555615	0.567709	-2.39793	2.38724	0.553652	0.690017	0.387142	0.447983	2.76805	2.86213	Cutaneous Leishmaniasis	Cutaneous Leishmaniasis	PBMC	PBMC	T CD4 Central Memory	T CD4 Naive
GAPVD1	0.6584	0.3416	0.656172	0.000159245	0.000184618	0	0.25	-0.245473	-0.222917	0.574638	-2.58945	1.61722	0.339037	0.42038	0.26457	0.309979	1.58242	1.73093	Cutaneous Leishmaniasis	Cutaneous Leishmaniasis	PBMC	PBMC	T CD4 Central Memory	T CD4 Naive
USP48	0.6584	0.3416	0.656172	0.000213045	0.000223457	0	0.25	-0.0928686	-0.0693932	0.595061	-2.50842	2.20932	0.443107	0.526536	0.325624	0.361465	2.13466	2.18507	Cutaneous Leishmaniasis	Cutaneous Leishmaniasis	PBMC	PBMC	T CD4 Central Memory	T CD4 Naive
HDAC1	0.6584	0.3416	0.656172	0.000213959	0.00019089	0	0.25	0.173356	0.170908	0.59746	-2.06038	2.52098	0.41998	0.44745	0.328862	0.349788	2.11728	1.87906	Cutaneous Leishmaniasis	Cutaneous Leishmaniasis	PBMC	PBMC	T CD4 Central Memory	T CD4 Naive
SFSWAP	0.6582	0.3418	0.655283	0.000163793	0.000177941	0	0.25	-0.128419	-0.138321	0.558594	-2.54331	1.89403	0.330249	0.453819	0.26457	0.327495	1.65065	1.90138	Cutaneous Leishmaniasis	Cutaneous Leishmaniasis	PBMC	PBMC	T CD4 Central Memory	T CD4 Naive
DNMT1	0.658	0.342	0.654394	0.000225427	0.000193928	0	0.25	0.214718	0.226401	0.509693	-1.67189	2.35533	0.442181	0.432057	0.3395	0.324841	2.24751	1.84005	Cutaneous Leishmaniasis	Cutaneous Leishmaniasis	PBMC	PBMC	T CD4 Central Memory	T CD4 Naive
CBX5	0.658	0.342	0.654394	0.000180315	0.000199213	0	0.25	-0.166921	-0.171865	0.551152	-2.37566	1.94975	0.348287	0.458596	0.279833	0.33758	1.77191	1.91246	Cutaneous Leishmaniasis	Cutaneous Leishmaniasis	PBMC	PBMC	T CD4 Central Memory	T CD4 Naive
