## Supplementary material for "T Cell Dysfunction in Cutaneous Leishmaniasis at Single-Cell Resolution": Table S2 (part 23 of 29)

### Sheet: CD4 T (continued)
Gene	proba_de	proba_not_de	bayes_factor	scale1	scale2	pseudocounts	delta	lfc_mean	lfc_median	lfc_std	lfc_min	lfc_max	raw_mean1	raw_mean2	non_zeros_proportion1	non_zeros_proportion2	raw_normalized_mean1	raw_normalized_mean2	Condition1	Condition2	Tissue1	Tissue2	Cell subset1	Cell subset2
ARPC1A	0.658	0.342	0.654394	0.000101522	9.9329e-05	0	0.25	0.0202832	0.0467243	0.621831	-2.91288	2.74191	0.194726	0.220806	0.169288	0.18949	0.990272	0.930264	Cutaneous Leishmaniasis	Cutaneous Leishmaniasis	PBMC	PBMC	T CD4 Central Memory	T CD4 Naive
SKP1	0.658	0.342	0.654394	0.00093432	0.000791018	0	0.25	0.220246	0.225833	0.570287	-1.95849	2.67402	1.7678	1.84927	0.792322	0.791401	9.16474	7.79787	Cutaneous Leishmaniasis	Cutaneous Leishmaniasis	PBMC	PBMC	T CD4 Central Memory	T CD4 Naive
CLINT1	0.6578	0.3422	0.653506	0.0002384	0.00022671	0	0.25	0.0413471	0.0214586	0.588872	-2.20832	2.47246	0.516187	0.547767	0.357539	0.367834	2.36635	2.20087	Cutaneous Leishmaniasis	Cutaneous Leishmaniasis	PBMC	PBMC	T CD4 Central Memory	T CD4 Naive
AKAP8L	0.6576	0.3424	0.652617	0.000104067	0.000108669	0	0.25	-0.0803521	-0.0752525	0.568171	-2.1471	1.93194	0.201664	0.243099	0.179926	0.197983	1.0042	1.00937	Cutaneous Leishmaniasis	Cutaneous Leishmaniasis	PBMC	PBMC	T CD4 Central Memory	T CD4 Naive
RTF2	0.6576	0.3424	0.652617	0.000182798	0.000164808	0	0.25	0.152881	0.155963	0.623079	-2.69786	2.98494	0.344124	0.384286	0.292322	0.312102	1.78698	1.66977	Cutaneous Leishmaniasis	Cutaneous Leishmaniasis	PBMC	PBMC	T CD4 Central Memory	T CD4 Naive
MAPKAP1	0.6574	0.3426	0.651729	0.000243842	0.000294354	0	0.25	-0.286817	-0.258279	0.536372	-2.5085	1.68928	0.483347	0.682055	0.343663	0.43896	2.33412	2.81791	Cutaneous Leishmaniasis	Cutaneous Leishmaniasis	PBMC	PBMC	T CD4 Central Memory	T CD4 Naive
SCFD1	0.6572	0.3428	0.650841	0.000237091	0.000262554	0	0.25	-0.177308	-0.197471	0.522034	-1.92518	2.06489	0.521737	0.676748	0.351064	0.419851	2.50677	2.81917	Cutaneous Leishmaniasis	Cutaneous Leishmaniasis	PBMC	PBMC	T CD4 Central Memory	T CD4 Naive
DENR	0.657	0.343	0.649954	0.000222476	0.000215452	0	0.25	0.0430278	0.0272279	0.601286	-2.43453	2.38466	0.410729	0.504243	0.316374	0.37155	2.04179	2.10841	Cutaneous Leishmaniasis	Cutaneous Leishmaniasis	PBMC	PBMC	T CD4 Central Memory	T CD4 Naive
ZC3HAV1	0.6568	0.3432	0.649066	0.000681854	0.000822003	0	0.25	-0.291424	-0.282705	0.486752	-2.38849	1.37151	1.49352	2.07114	0.687789	0.786093	7.2002	8.52486	Cutaneous Leishmaniasis	Cutaneous Leishmaniasis	PBMC	PBMC	T CD4 Central Memory	T CD4 Naive
PTEN	0.6568	0.3432	0.649066	0.000391054	0.000458034	0	0.25	-0.230213	-0.230519	0.515679	-2.19698	1.9584	0.882975	1.19055	0.522202	0.604034	4.18918	4.79985	Cutaneous Leishmaniasis	Cutaneous Leishmaniasis	PBMC	PBMC	T CD4 Central Memory	T CD4 Naive
EP300	0.6566	0.3434	0.648179	0.000203964	0.000223062	0	0.25	-0.165219	-0.14045	0.573212	-2.86118	1.77325	0.468083	0.532906	0.345976	0.367834	2.20735	2.22156	Cutaneous Leishmaniasis	Cutaneous Leishmaniasis	PBMC	PBMC	T CD4 Central Memory	T CD4 Naive
PHF11	0.6566	0.3434	0.648179	0.000234079	0.000233593	0	0.25	0.0166074	0.0106478	0.577996	-2.42956	2.20845	0.500923	0.60403	0.343201	0.406582	2.37709	2.4253	Cutaneous Leishmaniasis	Cutaneous Leishmaniasis	PBMC	PBMC	T CD4 Central Memory	T CD4 Naive
UBAC2	0.6564	0.3436	0.647292	0.0006191	0.000774239	0	0.25	-0.344529	-0.32887	0.457521	-2.06654	1.2181	1.28815	1.92252	0.660037	0.777601	6.3508	7.86432	Cutaneous Leishmaniasis	Cutaneous Leishmaniasis	PBMC	PBMC	T CD4 Central Memory	T CD4 Naive
CUTC	0.6562	0.3438	0.646406	0.000112911	0.000108741	0	0.25	0.0484773	0.0438657	0.576874	-2.23768	2.10164	0.220166	0.256899	0.188252	0.22293	1.1281	1.09284	Cutaneous Leishmaniasis	Cutaneous Leishmaniasis	PBMC	PBMC	T CD4 Central Memory	T CD4 Naive
KLHL24	0.656	0.344	0.645519	0.000170306	0.000185974	0	0.25	-0.151296	-0.126086	0.579628	-2.47959	2.13751	0.347362	0.451696	0.277521	0.330149	1.74073	1.89886	Cutaneous Leishmaniasis	Cutaneous Leishmaniasis	PBMC	PBMC	T CD4 Central Memory	T CD4 Naive
ILF3	0.6558	0.3442	0.644633	0.000176664	0.000175723	0	0.25	-0.017637	-0.00632811	0.574889	-2.54861	1.79117	0.333949	0.430995	0.263182	0.330679	1.68618	1.81005	Cutaneous Leishmaniasis	Cutaneous Leishmaniasis	PBMC	PBMC	T CD4 Central Memory	T CD4 Naive
TASOR	0.6558	0.3442	0.644633	0.000214168	0.00024882	0	0.25	-0.222193	-0.219444	0.539318	-3.02722	1.71145	0.419055	0.602969	0.312211	0.406051	2.07326	2.48179	Cutaneous Leishmaniasis	Cutaneous Leishmaniasis	PBMC	PBMC	T CD4 Central Memory	T CD4 Naive
CHD8	0.6556	0.3444	0.643747	0.000183121	0.000183748	0	0.25	-0.0126387	-0.0287962	0.576905	-2.17869	2.2404	0.376502	0.462843	0.285384	0.341826	1.86867	1.90362	Cutaneous Leishmaniasis	Cutaneous Leishmaniasis	PBMC	PBMC	T CD4 Central Memory	T CD4 Naive
MTPN	0.6556	0.3444	0.643747	0.0003394	0.000279267	0	0.25	0.246143	0.269239	0.540334	-2.9294	2.54033	0.649858	0.68524	0.450509	0.475584	3.19578	2.7937	Cutaneous Leishmaniasis	Cutaneous Leishmaniasis	PBMC	PBMC	T CD4 Central Memory	T CD4 Naive
ZFP90	0.6556	0.3444	0.643747	0.000128614	0.000128386	0	0.25	0.00240926	0.00274658	0.577476	-2.71784	1.89954	0.240517	0.295115	0.201203	0.240977	1.17165	1.24763	Cutaneous Leishmaniasis	Cutaneous Leishmaniasis	PBMC	PBMC	T CD4 Central Memory	T CD4 Naive
LARP4B	0.6556	0.3444	0.643747	0.000247043	0.000265804	0	0.25	-0.130103	-0.12747	0.583873	-2.73538	2.06241	0.473171	0.605092	0.343663	0.421975	2.32747	2.59472	Cutaneous Leishmaniasis	Cutaneous Leishmaniasis	PBMC	PBMC	T CD4 Central Memory	T CD4 Naive
NUP98	0.6554	0.3446	0.642861	0.000209992	0.000228311	0	0.25	-0.144436	-0.123352	0.597512	-3.05086	1.80315	0.416742	0.553075	0.319611	0.390127	2.03506	2.30266	Cutaneous Leishmaniasis	Cutaneous Leishmaniasis	PBMC	PBMC	T CD4 Central Memory	T CD4 Naive
SMNDC1	0.6554	0.3446	0.642861	0.000125906	0.000116057	0	0.25	0.121497	0.0956059	0.63809	-2.21932	3.87916	0.25023	0.273884	0.214616	0.226645	1.22739	1.16975	Cutaneous Leishmaniasis	Cutaneous Leishmaniasis	PBMC	PBMC	T CD4 Central Memory	T CD4 Naive
LEPROTL1	0.6548	0.3452	0.640206	0.000792015	0.000887283	0	0.25	-0.197253	-0.179103	0.533275	-2.13588	1.63657	1.53376	2.12422	0.744681	0.822187	7.9511	9.03415	Cutaneous Leishmaniasis	Cutaneous Leishmaniasis	PBMC	PBMC	T CD4 Central Memory	T CD4 Naive
SS18	0.6546	0.3454	0.639321	0.000149444	0.000148945	0	0.25	-0.0120651	-0.00953722	0.591899	-2.18782	2.43816	0.335336	0.364117	0.257632	0.26327	1.60801	1.50953	Cutaneous Leishmaniasis	Cutaneous Leishmaniasis	PBMC	PBMC	T CD4 Central Memory	T CD4 Naive
RALBP1	0.6546	0.3454	0.639321	0.000173723	0.000158591	0	0.25	0.126211	0.0917625	0.63738	-2.78508	2.708	0.363551	0.400741	0.276596	0.302548	1.82479	1.69334	Cutaneous Leishmaniasis	Cutaneous Leishmaniasis	PBMC	PBMC	T CD4 Central Memory	T CD4 Naive
UGP2	0.6546	0.3454	0.639321	0.000254711	0.000263863	0	0.25	-0.0590509	-0.0608478	0.572168	-2.17549	2.31476	0.473171	0.609869	0.353839	0.42569	2.43319	2.58079	Cutaneous Leishmaniasis	Cutaneous Leishmaniasis	PBMC	PBMC	T CD4 Central Memory	T CD4 Naive
CTNNB1	0.6546	0.3454	0.639321	0.000223197	0.0002378	0	0.25	-0.110979	-0.079298	0.58977	-3.01461	1.72662	0.438944	0.514328	0.329325	0.372081	2.16583	2.21956	Cutaneous Leishmaniasis	Cutaneous Leishmaniasis	PBMC	PBMC	T CD4 Central Memory	T CD4 Naive
SMG1	0.6546	0.3454	0.639321	0.000291166	0.000304298	0	0.25	-0.0748292	-0.0594325	0.562363	-2.1173	1.83867	0.615168	0.748403	0.415819	0.482484	2.94652	3.07449	Cutaneous Leishmaniasis	Cutaneous Leishmaniasis	PBMC	PBMC	T CD4 Central Memory	T CD4 Naive
PARP15	0.6544	0.3456	0.638437	0.000201161	0.000211996	0	0.25	-0.0882787	-0.0815005	0.562951	-2.20727	2.45	0.38344	0.468681	0.298797	0.340764	1.87869	1.97866	Cutaneous Leishmaniasis	Cutaneous Leishmaniasis	PBMC	PBMC	T CD4 Central Memory	T CD4 Naive
ETNK1	0.6544	0.3456	0.638437	0.000220326	0.000268967	0	0.25	-0.300823	-0.28738	0.484575	-2.15107	1.40384	0.459758	0.647555	0.337188	0.423036	2.23372	2.72102	Cutaneous Leishmaniasis	Cutaneous Leishmaniasis	PBMC	PBMC	T CD4 Central Memory	T CD4 Naive
TNPO1	0.6544	0.3456	0.638437	0.000169369	0.00019698	0	0.25	-0.238484	-0.222472	0.537091	-2.66962	1.61854	0.363088	0.480358	0.275671	0.347134	1.79179	2.02643	Cutaneous Leishmaniasis	Cutaneous Leishmaniasis	PBMC	PBMC	T CD4 Central Memory	T CD4 Naive
C6orf89	0.6542	0.3458	0.637553	0.000113795	0.000107022	0	0.25	0.0858112	0.0852022	0.595359	-3.89607	2.46501	0.222941	0.244691	0.190564	0.19586	1.10064	1.03328	Cutaneous Leishmaniasis	Cutaneous Leishmaniasis	PBMC	PBMC	T CD4 Central Memory	T CD4 Naive
TMEM87A	0.6542	0.3458	0.637553	0.000214893	0.000219797	0	0.25	-0.04679	-0.057539	0.566844	-1.90006	1.95803	0.441719	0.525475	0.317761	0.348726	2.1424	2.26341	Cutaneous Leishmaniasis	Cutaneous Leishmaniasis	PBMC	PBMC	T CD4 Central Memory	T CD4 Naive
IFNAR1	0.654	0.346	0.636669	0.000198591	0.000213704	0	0.25	-0.113326	-0.108304	0.563077	-3.50209	1.87772	0.394541	0.47505	0.303423	0.354565	1.97871	2.00899	Cutaneous Leishmaniasis	Cutaneous Leishmaniasis	PBMC	PBMC	T CD4 Central Memory	T CD4 Naive
INO80D	0.654	0.346	0.636669	0.000194082	0.000223937	0	0.25	-0.23569	-0.227839	0.524909	-2.75879	1.80046	0.411654	0.531313	0.292322	0.365711	2.01363	2.2081	Cutaneous Leishmaniasis	Cutaneous Leishmaniasis	PBMC	PBMC	T CD4 Central Memory	T CD4 Naive
SET	0.654	0.346	0.636669	0.000742205	0.000639242	0	0.25	0.181031	0.212095	0.908236	-3.88976	4.09583	1.41257	1.45277	0.693802	0.710191	7.14641	5.96737	Cutaneous Leishmaniasis	Cutaneous Leishmaniasis	PBMC	PBMC	T CD4 Central Memory	T CD4 Naive
EEF1AKMT2	0.654	0.346	0.636669	0.000114579	0.000116923	0	0.25	-0.0242347	-0.0346084	0.599599	-2.76701	3.21221	0.219703	0.272292	0.183626	0.22293	1.11696	1.16146	Cutaneous Leishmaniasis	Cutaneous Leishmaniasis	PBMC	PBMC	T CD4 Central Memory	T CD4 Naive
NLRC3	0.6538	0.3462	0.635785	0.000180072	0.000156555	0	0.25	0.174436	0.156647	0.567503	-1.9492	2.51283	0.339499	0.365179	0.263645	0.282909	1.71342	1.53298	Cutaneous Leishmaniasis	Cutaneous Leishmaniasis	PBMC	PBMC	T CD4 Central Memory	T CD4 Naive
ZNF721	0.6538	0.3462	0.635785	0.000364971	0.000430516	0	0.25	-0.263894	-0.26912	0.485902	-2.71706	1.58639	0.673448	0.954346	0.450971	0.564756	3.34309	4.02846	Cutaneous Leishmaniasis	Cutaneous Leishmaniasis	PBMC	PBMC	T CD4 Central Memory	T CD4 Naive
LMBRD1	0.6538	0.3462	0.635785	0.000294759	0.000318155	0	0.25	-0.130298	-0.133468	0.54002	-1.95815	1.70763	0.604993	0.789804	0.389454	0.463376	2.88755	3.28553	Cutaneous Leishmaniasis	Cutaneous Leishmaniasis	PBMC	PBMC	T CD4 Central Memory	T CD4 Naive
VPS26A	0.6536	0.3464	0.634901	0.000120554	0.000118614	0	0.25	0.0209193	0.0141077	0.588696	-2.03316	2.25856	0.24468	0.267515	0.203978	0.212314	1.2275	1.133	Cutaneous Leishmaniasis	Cutaneous Leishmaniasis	PBMC	PBMC	T CD4 Central Memory	T CD4 Naive
SERINC3	0.6536	0.3464	0.634901	0.000136774	0.000139419	0	0.25	-0.0193372	-0.0182524	0.598657	-2.24915	2.27994	0.287696	0.335455	0.242368	0.278132	1.4401	1.39198	Cutaneous Leishmaniasis	Cutaneous Leishmaniasis	PBMC	PBMC	T CD4 Central Memory	T CD4 Naive
NBEAL1	0.6536	0.3464	0.634901	0.000190666	0.000183392	0	0.25	0.0436767	0.057817	0.587548	-2.25338	2.43554	0.372802	0.424626	0.287234	0.309448	1.90041	1.80214	Cutaneous Leishmaniasis	Cutaneous Leishmaniasis	PBMC	PBMC	T CD4 Central Memory	T CD4 Naive
SHISAL2A	0.6534	0.3466	0.634018	0.000194182	0.000229768	0	0.25	-0.257829	-0.248389	0.515714	-2.19335	1.81778	0.387603	0.567407	0.288622	0.374204	1.89989	2.39642	Cutaneous Leishmaniasis	Cutaneous Leishmaniasis	PBMC	PBMC	T CD4 Central Memory	T CD4 Naive
FBXL5	0.653	0.347	0.632252	0.00017359	0.000198607	0	0.25	-0.216019	-0.220112	0.527679	-2.20081	1.96847	0.340424	0.496812	0.26827	0.357749	1.73273	2.12361	Cutaneous Leishmaniasis	Cutaneous Leishmaniasis	PBMC	PBMC	T CD4 Central Memory	T CD4 Naive
PTP4A2	0.653	0.347	0.632252	0.000409737	0.000346911	0	0.25	0.230065	0.224295	0.533222	-1.95975	2.57608	0.840884	0.820058	0.524052	0.527601	4.18659	3.39844	Cutaneous Leishmaniasis	Cutaneous Leishmaniasis	PBMC	PBMC	T CD4 Central Memory	T CD4 Naive
CREBBP	0.6528	0.3472	0.63137	0.000248677	0.000289051	0	0.25	-0.248166	-0.228479	0.5426	-2.41331	1.66605	0.556427	0.766449	0.386679	0.485138	2.66094	3.23586	Cutaneous Leishmaniasis	Cutaneous Leishmaniasis	PBMC	PBMC	T CD4 Central Memory	T CD4 Naive
POM121	0.6526	0.3474	0.630488	0.000116792	0.000135379	0	0.25	-0.242214	-0.208501	0.578777	-2.91658	1.92302	0.241442	0.317408	0.203515	0.264331	1.15198	1.37175	Cutaneous Leishmaniasis	Cutaneous Leishmaniasis	PBMC	PBMC	T CD4 Central Memory	T CD4 Naive
TRIM33	0.6526	0.3474	0.630488	0.000229299	0.000257127	0	0.25	-0.197749	-0.178175	0.593295	-3.10023	3.17573	0.475946	0.624731	0.343201	0.419851	2.24439	2.63206	Cutaneous Leishmaniasis	Cutaneous Leishmaniasis	PBMC	PBMC	T CD4 Central Memory	T CD4 Naive
RNF4	0.6526	0.3474	0.630488	0.000152734	0.000158391	0	0.25	-0.0702507	-0.0839691	0.591199	-2.38892	2.85598	0.279832	0.349255	0.230342	0.280786	1.38671	1.45142	Cutaneous Leishmaniasis	Cutaneous Leishmaniasis	PBMC	PBMC	T CD4 Central Memory	T CD4 Naive
CELF1	0.6522	0.3478	0.628724	0.000316018	0.000343709	0	0.25	-0.138491	-0.126414	0.629637	-3.05363	2.30781	0.626732	0.76698	0.430157	0.485669	3.10888	3.24785	Cutaneous Leishmaniasis	Cutaneous Leishmaniasis	PBMC	PBMC	T CD4 Central Memory	T CD4 Naive
MCL1	0.6522	0.3478	0.628724	0.000280271	0.000272753	0	0.25	0.0430051	0.0410466	0.616704	-2.38813	2.27741	0.607768	0.691078	0.423219	0.470276	2.99453	2.86888	Cutaneous Leishmaniasis	Cutaneous Leishmaniasis	PBMC	PBMC	T CD4 Central Memory	T CD4 Naive
NONO	0.652	0.348	0.627842	0.000211809	0.000197303	0	0.25	0.116225	0.0900469	0.615017	-2.18143	2.78117	0.407491	0.496812	0.318224	0.382166	1.99384	2.03269	Cutaneous Leishmaniasis	Cutaneous Leishmaniasis	PBMC	PBMC	T CD4 Central Memory	T CD4 Naive
ERO1A	0.652	0.348	0.627842	0.00018566	0.000158267	0	0.25	0.217578	0.222285	0.489009	-1.52479	2.12733	0.361701	0.376856	0.287234	0.295648	1.81018	1.5897	Cutaneous Leishmaniasis	Cutaneous Leishmaniasis	PBMC	PBMC	T CD4 Central Memory	T CD4 Naive
DYNC1I2	0.6518	0.3482	0.626961	0.000165561	0.000156652	0	0.25	0.0645262	0.0520325	0.57235	-2.52764	2.32521	0.342737	0.375264	0.274283	0.280255	1.7552	1.56806	Cutaneous Leishmaniasis	Cutaneous Leishmaniasis	PBMC	PBMC	T CD4 Central Memory	T CD4 Naive
ATXN10	0.6518	0.3482	0.626961	0.000258736	0.00028485	0	0.25	-0.160241	-0.147839	0.549153	-2.37181	2.17426	0.532838	0.703287	0.36864	0.425159	2.51122	2.92218	Cutaneous Leishmaniasis	Cutaneous Leishmaniasis	PBMC	PBMC	T CD4 Central Memory	T CD4 Naive
ZCCHC17	0.6518	0.3482	0.626961	0.000118717	0.000107131	0	0.25	0.14288	0.133457	0.575219	-2.4537	2.32924	0.253931	0.239384	0.214154	0.203291	1.28211	1.00773	Cutaneous Leishmaniasis	Cutaneous Leishmaniasis	PBMC	PBMC	T CD4 Central Memory	T CD4 Naive
RNF149	0.6518	0.3482	0.626961	0.000298606	0.000268719	0	0.25	0.124206	0.131744	0.541082	-2.07624	2.12455	0.670672	0.701163	0.450046	0.484607	3.29649	2.96998	Cutaneous Leishmaniasis	Cutaneous Leishmaniasis	PBMC	PBMC	T CD4 Central Memory	T CD4 Naive
SQSTM1	0.6514	0.3486	0.625199	0.000257794	0.000225443	0	0.25	0.203207	0.180754	0.632829	-2.1745	3.52407	0.476409	0.525474	0.364477	0.393312	2.48947	2.19065	Cutaneous Leishmaniasis	Cutaneous Leishmaniasis	PBMC	PBMC	T CD4 Central Memory	T CD4 Naive
CNBP	0.6512	0.3488	0.624318	0.000702134	0.000604458	0	0.25	0.191112	0.198351	0.589121	-2.33241	2.28429	1.35244	1.43631	0.702128	0.725053	6.93428	5.96258	Cutaneous Leishmaniasis	Cutaneous Leishmaniasis	PBMC	PBMC	T CD4 Central Memory	T CD4 Naive
NUP210	0.6512	0.3488	0.624318	0.000186706	0.000187077	0	0.25	-0.0167737	-0.00191259	0.591423	-3.19262	2.15617	0.349212	0.421972	0.286772	0.320064	1.73895	1.77932	Cutaneous Leishmaniasis	Cutaneous Leishmaniasis	PBMC	PBMC	T CD4 Central Memory	T CD4 Naive
CABIN1	0.6512	0.3488	0.624318	0.000121351	0.000129784	0	0.25	-0.0965908	-0.0998259	0.546428	-2.20378	2.08858	0.229416	0.315285	0.19519	0.257962	1.14046	1.32307	Cutaneous Leishmaniasis	Cutaneous Leishmaniasis	PBMC	PBMC	T CD4 Central Memory	T CD4 Naive
HIPK3	0.6506	0.3494	0.621678	0.000171691	0.000179254	0	0.25	-0.0846609	-0.0555658	0.594536	-2.56356	2.31472	0.326548	0.420911	0.253006	0.302017	1.54747	1.80448	Cutaneous Leishmaniasis	Cutaneous Leishmaniasis	PBMC	PBMC	T CD4 Central Memory	T CD4 Naive
KHDRBS1	0.6506	0.3494	0.621678	0.000382987	0.000337722	0	0.25	0.173359	0.207662	0.508632	-2.60529	2.06763	0.764104	0.853498	0.495837	0.532909	3.88248	3.62394	Cutaneous Leishmaniasis	Cutaneous Leishmaniasis	PBMC	PBMC	T CD4 Central Memory	T CD4 Naive
ECHDC1	0.6504	0.3496	0.620798	0.000192545	0.000198724	0	0.25	-0.0640948	-0.0841985	0.562603	-2.16307	2.60042	0.389915	0.489912	0.29371	0.345541	2.02559	2.03908	Cutaneous Leishmaniasis	Cutaneous Leishmaniasis	PBMC	PBMC	T CD4 Central Memory	T CD4 Naive
DDX3Y	0.6504	0.3496	0.620798	0.000156376	0.000158914	0	0.25	-0.0271858	-0.0355268	0.579975	-3.02304	2.41117	0.285845	0.355094	0.236355	0.282909	1.45827	1.46715	Cutaneous Leishmaniasis	Cutaneous Leishmaniasis	PBMC	PBMC	T CD4 Central Memory	T CD4 Naive
SFXN1	0.6502	0.3498	0.619918	0.000292064	0.00026636	0	0.25	0.134911	0.157435	0.539617	-2.06991	2.10362	0.550877	0.580676	0.381591	0.401805	2.64536	2.43586	Cutaneous Leishmaniasis	Cutaneous Leishmaniasis	PBMC	PBMC	T CD4 Central Memory	T CD4 Naive
PUM3	0.6502	0.3498	0.619918	0.000186201	0.00021208	0	0.25	-0.203843	-0.186056	0.538999	-2.15802	1.52549	0.372339	0.494159	0.277983	0.343418	1.88271	2.06318	Cutaneous Leishmaniasis	Cutaneous Leishmaniasis	PBMC	PBMC	T CD4 Central Memory	T CD4 Naive
CHURC1	0.65	0.35	0.619039	0.000619179	0.00053868	0	0.25	0.180381	0.20662	0.550268	-2.02944	1.99467	1.2012	1.26168	0.668825	0.682059	6.23342	5.40437	Cutaneous Leishmaniasis	Cutaneous Leishmaniasis	PBMC	PBMC	T CD4 Central Memory	T CD4 Naive
STK24	0.6498	0.3502	0.61816	0.000239003	0.000231356	0	0.25	0.021131	0.0207934	0.560635	-2.32325	2.39556	0.490285	0.529721	0.356152	0.380573	2.36001	2.16931	Cutaneous Leishmaniasis	Cutaneous Leishmaniasis	PBMC	PBMC	T CD4 Central Memory	T CD4 Naive
SLC39A10	0.6496	0.3504	0.617281	0.000299065	0.000338984	0	0.25	-0.220432	-0.180173	0.583517	-2.54619	1.7629	0.608693	0.807851	0.400555	0.4931	3.01004	3.46136	Cutaneous Leishmaniasis	Cutaneous Leishmaniasis	PBMC	PBMC	T CD4 Central Memory	T CD4 Naive
PNN	0.6496	0.3504	0.617281	0.000375793	0.00043227	0	0.25	-0.221147	-0.23151	0.49008	-1.82075	1.49793	0.751153	0.988847	0.492137	0.582803	3.67638	4.10837	Cutaneous Leishmaniasis	Cutaneous Leishmaniasis	PBMC	PBMC	T CD4 Central Memory	T CD4 Naive
NDUFA10	0.6496	0.3504	0.617281	0.000147699	0.000139821	0	0.25	0.0662217	0.0649138	0.559023	-1.77244	2.21355	0.28492	0.312631	0.23728	0.258493	1.43661	1.32195	Cutaneous Leishmaniasis	Cutaneous Leishmaniasis	PBMC	PBMC	T CD4 Central Memory	T CD4 Naive
GPBP1L1	0.6494	0.3506	0.616403	0.000222445	0.000241615	0	0.25	-0.132473	-0.135891	0.545758	-3.55569	1.8217	0.444494	0.546175	0.324237	0.365711	2.11716	2.2421	Cutaneous Leishmaniasis	Cutaneous Leishmaniasis	PBMC	PBMC	T CD4 Central Memory	T CD4 Naive
HNRNPK	0.6492	0.3508	0.615525	0.000655461	0.000560232	0	0.25	0.22699	0.228086	0.592039	-2.04414	2.76724	1.26225	1.34501	0.678076	0.699045	6.41048	5.65952	Cutaneous Leishmaniasis	Cutaneous Leishmaniasis	PBMC	PBMC	T CD4 Central Memory	T CD4 Naive
TMEM123	0.6492	0.3508	0.615525	0.000760062	0.000797254	0	0.25	-0.0881006	-0.0691018	0.553329	-2.14714	2.21811	1.55688	1.95171	0.718779	0.794055	7.75538	8.08166	Cutaneous Leishmaniasis	Cutaneous Leishmaniasis	PBMC	PBMC	T CD4 Central Memory	T CD4 Naive
UBE4A	0.6492	0.3508	0.615525	0.00012435	0.000142545	0	0.25	-0.204841	-0.210602	0.502609	-2.48128	2.12293	0.251618	0.328555	0.209066	0.255308	1.24928	1.37971	Cutaneous Leishmaniasis	Cutaneous Leishmaniasis	PBMC	PBMC	T CD4 Central Memory	T CD4 Naive
TUT4	0.649	0.351	0.614646	0.000564374	0.000668788	0	0.25	-0.271008	-0.277547	0.462498	-1.86053	1.46825	1.17021	1.58547	0.604533	0.710191	5.65821	6.57279	Cutaneous Leishmaniasis	Cutaneous Leishmaniasis	PBMC	PBMC	T CD4 Central Memory	T CD4 Naive
PRORP	0.6488	0.3512	0.613769	0.000273722	0.000275228	0	0.25	-0.01662	-0.0158386	0.56953	-2.34536	2.11079	0.52775	0.686302	0.365402	0.395966	2.52276	2.831	Cutaneous Leishmaniasis	Cutaneous Leishmaniasis	PBMC	PBMC	T CD4 Central Memory	T CD4 Naive
RIOK3	0.6486	0.3514	0.612891	0.000153344	0.000152448	0	0.25	0.000603647	0.00791645	0.602338	-2.63703	2.83215	0.311747	0.361463	0.248844	0.271762	1.53857	1.5158	Cutaneous Leishmaniasis	Cutaneous Leishmaniasis	PBMC	PBMC	T CD4 Central Memory	T CD4 Naive
PSMD1	0.6486	0.3514	0.612891	0.000141869	0.000129768	0	0.25	0.126733	0.121301	0.533352	-1.85583	2.1556	0.298334	0.320593	0.223404	0.239384	1.45421	1.33981	Cutaneous Leishmaniasis	Cutaneous Leishmaniasis	PBMC	PBMC	T CD4 Central Memory	T CD4 Naive
KLHL28	0.6486	0.3514	0.612891	0.000137769	0.000151123	0	0.25	-0.154473	-0.151683	0.537267	-2.59819	1.91512	0.270582	0.354032	0.222017	0.273885	1.35339	1.50248	Cutaneous Leishmaniasis	Cutaneous Leishmaniasis	PBMC	PBMC	T CD4 Central Memory	T CD4 Naive
RCN2	0.6486	0.3514	0.612891	0.000132759	0.000124761	0	0.25	0.0734294	0.0805869	0.623687	-3.08464	3.28634	0.247918	0.268046	0.213691	0.233015	1.24022	1.1505	Cutaneous Leishmaniasis	Cutaneous Leishmaniasis	PBMC	PBMC	T CD4 Central Memory	T CD4 Naive
COMMD1	0.6484	0.3516	0.612014	0.000243278	0.000267511	0	0.25	-0.15072	-0.154246	0.517606	-1.96082	1.64091	0.509711	0.638001	0.328862	0.367834	2.46562	2.67874	Cutaneous Leishmaniasis	Cutaneous Leishmaniasis	PBMC	PBMC	T CD4 Central Memory	T CD4 Naive
PIP4K2A	0.648	0.352	0.61026	0.00067025	0.000738066	0	0.25	-0.16705	-0.165535	0.514986	-2.50487	1.71645	1.48658	1.85723	0.674838	0.771231	7.13534	7.6978	Cutaneous Leishmaniasis	Cutaneous Leishmaniasis	PBMC	PBMC	T CD4 Central Memory	T CD4 Naive
CEP350	0.648	0.352	0.61026	0.000361745	0.000424834	0	0.25	-0.249018	-0.24412	0.475276	-1.98383	1.28812	0.770117	1.08705	0.472248	0.580679	3.70716	4.43621	Cutaneous Leishmaniasis	Cutaneous Leishmaniasis	PBMC	PBMC	T CD4 Central Memory	T CD4 Naive
ZNF107	0.6478	0.3522	0.609383	0.000166838	0.000189437	0	0.25	-0.198668	-0.1847	0.533326	-2.92757	1.89717	0.331174	0.450104	0.253469	0.325902	1.61862	1.86835	Cutaneous Leishmaniasis	Cutaneous Leishmaniasis	PBMC	PBMC	T CD4 Central Memory	T CD4 Naive
EIF5	0.6478	0.3522	0.609383	0.000323986	0.000300749	0	0.25	0.0830296	0.0990834	0.61815	-3.24045	2.57442	0.580479	0.683116	0.419056	0.473992	2.94267	2.87344	Cutaneous Leishmaniasis	Cutaneous Leishmaniasis	PBMC	PBMC	T CD4 Central Memory	T CD4 Naive
INO80	0.6476	0.3524	0.608506	0.000147893	0.000159098	0	0.25	-0.111073	-0.100895	0.552824	-2.41483	2.03603	0.276132	0.37261	0.219241	0.284501	1.37662	1.57133	Cutaneous Leishmaniasis	Cutaneous Leishmaniasis	PBMC	PBMC	T CD4 Central Memory	T CD4 Naive
PSMF1	0.6472	0.3528	0.606754	0.000181078	0.000167528	0	0.25	0.112744	0.133419	0.536772	-2.12487	1.84231	0.355688	0.396495	0.287697	0.300425	1.75962	1.64838	Cutaneous Leishmaniasis	Cutaneous Leishmaniasis	PBMC	PBMC	T CD4 Central Memory	T CD4 Naive
MAP3K2	0.6472	0.3528	0.606754	0.000261854	0.000305647	0	0.25	-0.25602	-0.234275	0.515747	-2.5755	1.80169	0.571228	0.727703	0.375116	0.460191	2.76374	3.04145	Cutaneous Leishmaniasis	Cutaneous Leishmaniasis	PBMC	PBMC	T CD4 Central Memory	T CD4 Naive
PAIP2	0.6468	0.3532	0.605003	0.00040768	0.000356646	0	0.25	0.161097	0.189857	0.555495	-2.26313	2.02143	0.780293	0.833858	0.511101	0.529724	4.08643	3.5521	Cutaneous Leishmaniasis	Cutaneous Leishmaniasis	PBMC	PBMC	T CD4 Central Memory	T CD4 Naive
ABI1	0.6466	0.3534	0.604127	0.000333352	0.000352652	0	0.25	-0.105151	-0.108067	0.559463	-2.3128	2.69293	0.719701	0.858274	0.473173	0.532378	3.43965	3.57809	Cutaneous Leishmaniasis	Cutaneous Leishmaniasis	PBMC	PBMC	T CD4 Central Memory	T CD4 Naive
RALA	0.6466	0.3534	0.604127	0.000240254	0.000262264	0	0.25	-0.126126	-0.131916	0.551705	-2.62881	1.87687	0.487047	0.627385	0.348751	0.408174	2.34845	2.58445	Cutaneous Leishmaniasis	Cutaneous Leishmaniasis	PBMC	PBMC	T CD4 Central Memory	T CD4 Naive
TMEM165	0.6464	0.3536	0.603252	0.000181465	0.000173001	0	0.25	0.0528808	0.0566134	0.571089	-2.0985	2.20818	0.367714	0.412949	0.277058	0.307856	1.74365	1.75926	Cutaneous Leishmaniasis	Cutaneous Leishmaniasis	PBMC	PBMC	T CD4 Central Memory	T CD4 Naive
MLLT6	0.6462	0.3538	0.602377	0.000146048	0.000156861	0	0.25	-0.113371	-0.109346	0.530919	-2.09394	1.63476	0.27382	0.357217	0.22803	0.283439	1.3991	1.51376	Cutaneous Leishmaniasis	Cutaneous Leishmaniasis	PBMC	PBMC	T CD4 Central Memory	T CD4 Naive
CAPZB	0.6462	0.3538	0.602377	0.000700191	0.000556386	0	0.25	0.31683	0.301617	0.457969	-1.34392	1.8686	1.36493	1.32007	0.695652	0.686306	6.74875	5.43405	Cutaneous Leishmaniasis	Cutaneous Leishmaniasis	PBMC	PBMC	T CD4 Central Memory	T CD4 Naive
CREBZF	0.6462	0.3538	0.602377	0.000143157	0.000147947	0	0.25	-0.0710599	-0.077249	0.58951	-3.19849	2.80277	0.254393	0.343947	0.216004	0.288217	1.32096	1.45804	Cutaneous Leishmaniasis	Cutaneous Leishmaniasis	PBMC	PBMC	T CD4 Central Memory	T CD4 Naive
HECA	0.6462	0.3538	0.602377	0.000305999	0.000320034	0	0.25	-0.0875135	-0.0982471	0.532522	-1.87256	1.61599	0.634132	0.743625	0.42877	0.492038	3.08377	3.09659	Cutaneous Leishmaniasis	Cutaneous Leishmaniasis	PBMC	PBMC	T CD4 Central Memory	T CD4 Naive
API5	0.646	0.354	0.601503	0.000147433	0.000154952	0	0.25	-0.0755207	-0.067018	0.588521	-4.02144	2.82366	0.291396	0.357748	0.244681	0.276539	1.43001	1.44216	Cutaneous Leishmaniasis	Cutaneous Leishmaniasis	PBMC	PBMC	T CD4 Central Memory	T CD4 Naive
CSNK2A2	0.646	0.354	0.601503	0.000113651	0.000110939	0	0.25	0.0171729	0.0203466	0.57958	-2.43921	2.33166	0.212765	0.252122	0.182701	0.205945	1.05229	1.05936	Cutaneous Leishmaniasis	Cutaneous Leishmaniasis	PBMC	PBMC	T CD4 Central Memory	T CD4 Naive
GOSR1	0.6458	0.3542	0.600628	0.000187755	0.000191519	0	0.25	-0.0340688	-0.0296173	0.57753	-2.13764	2.5599	0.355225	0.436303	0.282609	0.33121	1.77546	1.84112	Cutaneous Leishmaniasis	Cutaneous Leishmaniasis	PBMC	PBMC	T CD4 Central Memory	T CD4 Naive
LARP1	0.6456	0.3544	0.599754	0.000166535	0.000176058	0	0.25	-0.109935	-0.0944877	0.547778	-2.18521	1.9103	0.342274	0.439488	0.273358	0.343949	1.69419	1.82497	Cutaneous Leishmaniasis	Cutaneous Leishmaniasis	PBMC	PBMC	T CD4 Central Memory	T CD4 Naive
GOPC	0.6454	0.3546	0.59888	0.000177584	0.000198095	0	0.25	-0.160874	-0.17324	0.557982	-2.18004	2.10075	0.352913	0.476643	0.275208	0.331741	1.71815	1.95275	Cutaneous Leishmaniasis	Cutaneous Leishmaniasis	PBMC	PBMC	T CD4 Central Memory	T CD4 Naive
UBE2G1	0.6454	0.3546	0.59888	0.000212082	0.000220627	0	0.25	-0.0872777	-0.0943131	0.547407	-2.24855	2.6114	0.437094	0.51539	0.310823	0.360403	2.08631	2.13843	Cutaneous Leishmaniasis	Cutaneous Leishmaniasis	PBMC	PBMC	T CD4 Central Memory	T CD4 Naive
SRSF1	0.6452	0.3548	0.598006	0.000147301	0.000157386	0	0.25	-0.105516	-0.115051	0.557001	-2.59061	2.09469	0.305272	0.361463	0.252544	0.284501	1.4714	1.4934	Cutaneous Leishmaniasis	Cutaneous Leishmaniasis	PBMC	PBMC	T CD4 Central Memory	T CD4 Naive
NDUFS4	0.6452	0.3548	0.598006	0.000200579	0.000220154	0	0.25	-0.138463	-0.111428	0.552508	-2.39366	1.88095	0.389915	0.503713	0.29371	0.35828	1.9033	2.11268	Cutaneous Leishmaniasis	Cutaneous Leishmaniasis	PBMC	PBMC	T CD4 Central Memory	T CD4 Naive
USP14	0.6452	0.3548	0.598006	0.000163701	0.000164959	0	0.25	-0.0237191	-0.0176501	0.573153	-2.92669	2.33583	0.315447	0.395433	0.259944	0.298301	1.56048	1.63182	Cutaneous Leishmaniasis	Cutaneous Leishmaniasis	PBMC	PBMC	T CD4 Central Memory	T CD4 Naive
UBE3A	0.645	0.355	0.597133	0.000260492	0.000297942	0	0.25	-0.226855	-0.225288	0.502712	-2.2225	1.48054	0.569378	0.747341	0.383904	0.468153	2.67876	3.09942	Cutaneous Leishmaniasis	Cutaneous Leishmaniasis	PBMC	PBMC	T CD4 Central Memory	T CD4 Naive
AGFG1	0.645	0.355	0.597133	0.00019874	0.000216902	0	0.25	-0.145598	-0.149383	0.535056	-2.21744	1.91172	0.396853	0.462843	0.304348	0.336518	1.91299	1.92337	Cutaneous Leishmaniasis	Cutaneous Leishmaniasis	PBMC	PBMC	T CD4 Central Memory	T CD4 Naive
CNOT7	0.645	0.355	0.597133	0.000190479	0.000196175	0	0.25	-0.079495	-0.0517302	0.629575	-3.43282	2.21118	0.392228	0.455411	0.315449	0.350318	2.01979	1.89223	Cutaneous Leishmaniasis	Cutaneous Leishmaniasis	PBMC	PBMC	T CD4 Central Memory	T CD4 Naive
ANKRD11	0.645	0.355	0.597133	0.000486621	0.00058918	0	0.25	-0.297312	-0.27994	0.469541	-1.96304	1.15319	1.01433	1.3912	0.562442	0.677813	4.83152	5.71074	Cutaneous Leishmaniasis	Cutaneous Leishmaniasis	PBMC	PBMC	T CD4 Central Memory	T CD4 Naive
MRPL3	0.6442	0.3558	0.59364	0.000156859	0.000157445	0	0.25	-0.0160504	-0.0224924	0.617908	-2.52569	2.7654	0.316835	0.394372	0.263645	0.298301	1.5546	1.60816	Cutaneous Leishmaniasis	Cutaneous Leishmaniasis	PBMC	PBMC	T CD4 Central Memory	T CD4 Naive
ZKSCAN1	0.6442	0.3558	0.59364	0.00012991	0.00014107	0	0.25	-0.128831	-0.134953	0.550354	-3.38034	1.89131	0.259944	0.325901	0.209528	0.249469	1.30231	1.33753	Cutaneous Leishmaniasis	Cutaneous Leishmaniasis	PBMC	PBMC	T CD4 Central Memory	T CD4 Naive
ARGLU1	0.6442	0.3558	0.59364	0.000518908	0.000578393	0	0.25	-0.190849	-0.184549	0.491708	-2.17446	1.44635	1.12025	1.41349	0.608696	0.70913	5.36788	5.85118	Cutaneous Leishmaniasis	Cutaneous Leishmaniasis	PBMC	PBMC	T CD4 Central Memory	T CD4 Naive
CD164	0.6442	0.3558	0.59364	0.000329202	0.000285913	0	0.25	0.209776	0.215998	0.493845	-2.02284	1.77079	0.647083	0.67197	0.448196	0.476115	3.19416	2.77672	Cutaneous Leishmaniasis	Cutaneous Leishmaniasis	PBMC	PBMC	T CD4 Central Memory	T CD4 Naive
ATG5	0.644	0.356	0.592768	0.000202885	0.000207494	0	0.25	-0.0523102	-0.0479188	0.551593	-2.55562	1.94067	0.389453	0.475051	0.29556	0.333864	1.92517	1.9309	Cutaneous Leishmaniasis	Cutaneous Leishmaniasis	PBMC	PBMC	T CD4 Central Memory	T CD4 Naive
ZC3H8	0.6438	0.3562	0.591896	0.000146986	0.000165223	0	0.25	-0.185978	-0.197358	0.504993	-3.32804	1.95087	0.275207	0.374202	0.216004	0.282909	1.37494	1.54312	Cutaneous Leishmaniasis	Cutaneous Leishmaniasis	PBMC	PBMC	T CD4 Central Memory	T CD4 Naive
YY1	0.6434	0.3566	0.590152	0.000367258	0.00032908	0	0.25	0.160389	0.130671	0.625345	-2.20205	2.88137	0.690561	0.797235	0.458372	0.509023	3.49293	3.28525	Cutaneous Leishmaniasis	Cutaneous Leishmaniasis	PBMC	PBMC	T CD4 Central Memory	T CD4 Naive
ACADM	0.6434	0.3566	0.590152	0.000136267	0.000131261	0	0.25	0.062089	0.0383596	0.558588	-1.7859	2.43795	0.285845	0.321124	0.225717	0.246815	1.38898	1.35672	Cutaneous Leishmaniasis	Cutaneous Leishmaniasis	PBMC	PBMC	T CD4 Central Memory	T CD4 Naive
CHD2	0.6434	0.3566	0.590152	0.000634058	0.000750125	0	0.25	-0.262809	-0.271629	0.440803	-2.22878	1.32849	1.39315	1.77867	0.658187	0.748408	6.8048	7.41578	Cutaneous Leishmaniasis	Cutaneous Leishmaniasis	PBMC	PBMC	T CD4 Central Memory	T CD4 Naive
FBXO21	0.6434	0.3566	0.590152	0.000123493	0.000133385	0	0.25	-0.13276	-0.129787	0.544735	-2.38303	2.19296	0.240517	0.308916	0.201665	0.248938	1.19105	1.28032	Cutaneous Leishmaniasis	Cutaneous Leishmaniasis	PBMC	PBMC	T CD4 Central Memory	T CD4 Naive
METAP2	0.6434	0.3566	0.590152	0.000243328	0.000244709	0	0.25	-0.039079	-0.00359774	0.591462	-3.0822	2.02841	0.433856	0.511143	0.325624	0.366773	2.1964	2.19355	Cutaneous Leishmaniasis	Cutaneous Leishmaniasis	PBMC	PBMC	T CD4 Central Memory	T CD4 Naive
ZNF430	0.6434	0.3566	0.590152	0.000180956	0.000179789	0	0.25	-0.0109621	0.00759411	0.563776	-2.29319	2.4393	0.347825	0.420911	0.272433	0.317941	1.71083	1.81656	Cutaneous Leishmaniasis	Cutaneous Leishmaniasis	PBMC	PBMC	T CD4 Central Memory	T CD4 Naive
ZNF83	0.6434	0.3566	0.590152	0.000205603	0.000227539	0	0.25	-0.173085	-0.167225	0.533969	-2.46247	1.52844	0.402866	0.529721	0.308048	0.376327	2.00689	2.23198	Cutaneous Leishmaniasis	Cutaneous Leishmaniasis	PBMC	PBMC	T CD4 Central Memory	T CD4 Naive
STXBP3	0.6432	0.3568	0.58928	0.00018316	0.000165231	0	0.25	0.145447	0.158808	0.510653	-2.30413	2.27501	0.360313	0.383225	0.280296	0.292994	1.78408	1.61487	Cutaneous Leishmaniasis	Cutaneous Leishmaniasis	PBMC	PBMC	T CD4 Central Memory	T CD4 Naive
MECP2	0.6432	0.3568	0.58928	0.000256822	0.000273688	0	0.25	-0.110538	-0.105688	0.542574	-2.14134	1.81235	0.528212	0.59713	0.381129	0.42569	2.61145	2.54695	Cutaneous Leishmaniasis	Cutaneous Leishmaniasis	PBMC	PBMC	T CD4 Central Memory	T CD4 Naive
PTBP3	0.643	0.357	0.588409	0.000327024	0.000302824	0	0.25	0.0989811	0.11257	0.53154	-2.11519	1.93718	0.674835	0.73991	0.438483	0.475053	3.27375	3.03945	Cutaneous Leishmaniasis	Cutaneous Leishmaniasis	PBMC	PBMC	T CD4 Central Memory	T CD4 Naive
MCUB	0.6428	0.3572	0.587538	0.000815243	0.000968577	0	0.25	-0.27092	-0.250225	0.504541	-2.22497	1.3967	1.69379	2.36732	0.747456	0.833333	8.26111	9.80602	Cutaneous Leishmaniasis	Cutaneous Leishmaniasis	PBMC	PBMC	T CD4 Central Memory	T CD4 Naive
RTF1	0.6428	0.3572	0.587538	0.000259156	0.00022181	0	0.25	0.215814	0.228021	0.475848	-2.24414	1.7505	0.509711	0.52919	0.362165	0.383227	2.56052	2.29463	Cutaneous Leishmaniasis	Cutaneous Leishmaniasis	PBMC	PBMC	T CD4 Central Memory	T CD4 Naive
HMOX2	0.6426	0.3574	0.586667	0.000258662	0.000223445	0	0.25	0.196726	0.18817	0.525602	-1.60833	2.1756	0.466696	0.50902	0.360777	0.382166	2.36763	2.15454	Cutaneous Leishmaniasis	Cutaneous Leishmaniasis	PBMC	PBMC	T CD4 Central Memory	T CD4 Naive
SDHC	0.6426	0.3574	0.586667	0.000173879	0.000161937	0	0.25	0.103781	0.110543	0.547634	-2.06894	2.18577	0.333486	0.383756	0.276133	0.302017	1.70241	1.62127	Cutaneous Leishmaniasis	Cutaneous Leishmaniasis	PBMC	PBMC	T CD4 Central Memory	T CD4 Naive
SYNCRIP	0.6426	0.3574	0.586667	0.000261822	0.000248223	0	0.25	0.0782442	0.0927978	0.529739	-1.90771	1.83753	0.503698	0.601376	0.365402	0.431529	2.46471	2.53681	Cutaneous Leishmaniasis	Cutaneous Leishmaniasis	PBMC	PBMC	T CD4 Central Memory	T CD4 Naive
MYCBP2	0.6426	0.3574	0.586667	0.000833167	0.000996759	0	0.25	-0.283459	-0.285073	0.4344	-1.7505	1.0986	1.78584	2.4963	0.741443	0.855096	8.60789	10.2862	Cutaneous Leishmaniasis	Cutaneous Leishmaniasis	PBMC	PBMC	T CD4 Central Memory	T CD4 Naive
MBTPS1	0.6424	0.3576	0.585796	0.000145617	0.0001589	0	0.25	-0.134193	-0.122941	0.566422	-2.14634	2.55798	0.301572	0.364117	0.245143	0.292994	1.52742	1.51515	Cutaneous Leishmaniasis	Cutaneous Leishmaniasis	PBMC	PBMC	T CD4 Central Memory	T CD4 Naive
PPP2R5E	0.6424	0.3576	0.585796	0.000293022	0.000306283	0	0.25	-0.0729209	-0.0818744	0.534382	-1.98504	2.0158	0.608693	0.70541	0.407956	0.442675	2.94904	2.85212	Cutaneous Leishmaniasis	Cutaneous Leishmaniasis	PBMC	PBMC	T CD4 Central Memory	T CD4 Naive
IRAK4	0.6422	0.3578	0.584926	0.000199027	0.000183942	0	0.25	0.100648	0.101473	0.567137	-3.90682	2.65278	0.358463	0.402864	0.289084	0.31741	1.87001	1.77481	Cutaneous Leishmaniasis	Cutaneous Leishmaniasis	PBMC	PBMC	T CD4 Central Memory	T CD4 Naive
EDEM3	0.6422	0.3578	0.584926	0.000201198	0.000197662	0	0.25	-0.00631325	-0.00598955	0.561861	-2.12053	1.98257	0.42368	0.481951	0.315911	0.348726	2.13323	2.06764	Cutaneous Leishmaniasis	Cutaneous Leishmaniasis	PBMC	PBMC	T CD4 Central Memory	T CD4 Naive
ZNF217	0.642	0.358	0.584055	0.000220055	0.000224707	0	0.25	-0.0255116	-0.0352159	0.556331	-1.97257	2.15418	0.434781	0.546175	0.3284	0.39172	2.21036	2.29445	Cutaneous Leishmaniasis	Cutaneous Leishmaniasis	PBMC	PBMC	T CD4 Central Memory	T CD4 Naive
GTF2I	0.642	0.358	0.584055	0.00022879	0.000267262	0	0.25	-0.235269	-0.229488	0.490649	-1.95734	2.12021	0.49306	0.662947	0.36124	0.446391	2.43132	2.68613	Cutaneous Leishmaniasis	Cutaneous Leishmaniasis	PBMC	PBMC	T CD4 Central Memory	T CD4 Naive
LMAN1	0.642	0.358	0.584055	0.000161885	0.000141638	0	0.25	0.193767	0.177074	0.57199	-2.7484	3.46507	0.331174	0.33227	0.267345	0.272293	1.63506	1.42189	Cutaneous Leishmaniasis	Cutaneous Leishmaniasis	PBMC	PBMC	T CD4 Central Memory	T CD4 Naive
JAK3	0.6418	0.3582	0.583185	0.000250056	0.000274099	0	0.25	-0.15396	-0.149017	0.530066	-2.14575	1.93894	0.487972	0.626323	0.364477	0.440552	2.45059	2.6681	Cutaneous Leishmaniasis	Cutaneous Leishmaniasis	PBMC	PBMC	T CD4 Central Memory	T CD4 Naive
TRAPPC10	0.6418	0.3582	0.583185	0.000243931	0.000242569	0	0.25	-0.035044	-0.042789	0.575133	-2.51982	2.43045	0.512024	0.575368	0.375578	0.409236	2.56447	2.39389	Cutaneous Leishmaniasis	Cutaneous Leishmaniasis	PBMC	PBMC	T CD4 Central Memory	T CD4 Naive
TBCA	0.6414	0.3586	0.581446	0.000491595	0.000428724	0	0.25	0.198074	0.186054	0.590073	-2.485	3.04696	1.00462	1.10668	0.574006	0.607219	5.06547	4.70206	Cutaneous Leishmaniasis	Cutaneous Leishmaniasis	PBMC	PBMC	T CD4 Central Memory	T CD4 Naive
NCK1	0.6412	0.3588	0.580576	0.000247907	0.000238272	0	0.25	0.0396315	0.0470633	0.539175	-1.7477	1.99446	0.492135	0.594476	0.355689	0.41189	2.38051	2.51451	Cutaneous Leishmaniasis	Cutaneous Leishmaniasis	PBMC	PBMC	T CD4 Central Memory	T CD4 Naive
SEL1L	0.6412	0.3588	0.580576	0.000125328	0.000132091	0	0.25	-0.0893828	-0.0929284	0.557356	-3.94508	2.029	0.241905	0.323247	0.205365	0.261677	1.19842	1.33379	Cutaneous Leishmaniasis	Cutaneous Leishmaniasis	PBMC	PBMC	T CD4 Central Memory	T CD4 Naive
BIRC6	0.6408	0.3592	0.578838	0.000632898	0.000720232	0	0.25	-0.21442	-0.185101	0.534237	-2.55222	1.68784	1.35661	1.70755	0.657262	0.747346	6.4345	7.13683	Cutaneous Leishmaniasis	Cutaneous Leishmaniasis	PBMC	PBMC	T CD4 Central Memory	T CD4 Naive
NSD3	0.6406	0.3594	0.577969	0.000615472	0.000647401	0	0.25	-0.0772691	-0.0974212	0.505222	-1.70313	1.97565	1.38297	1.6205	0.667438	0.72983	6.67126	6.77254	Cutaneous Leishmaniasis	Cutaneous Leishmaniasis	PBMC	PBMC	T CD4 Central Memory	T CD4 Naive
CCDC91	0.6406	0.3594	0.577969	0.000649785	0.000748748	0	0.25	-0.231894	-0.228421	0.479646	-2.08158	1.64994	1.4468	1.95808	0.645236	0.742038	6.87215	8.07825	Cutaneous Leishmaniasis	Cutaneous Leishmaniasis	PBMC	PBMC	T CD4 Central Memory	T CD4 Naive
MIA2	0.6404	0.3596	0.577101	0.000191364	0.000209973	0	0.25	-0.154274	-0.146021	0.571776	-3.57063	2.54635	0.381127	0.492036	0.284459	0.340234	1.83958	2.10181	Cutaneous Leishmaniasis	Cutaneous Leishmaniasis	PBMC	PBMC	T CD4 Central Memory	T CD4 Naive
TAOK3	0.6404	0.3596	0.577101	0.000634457	0.000706563	0	0.25	-0.187222	-0.189844	0.497353	-1.91948	1.55492	1.358	1.73727	0.63506	0.704883	6.46705	7.20343	Cutaneous Leishmaniasis	Cutaneous Leishmaniasis	PBMC	PBMC	T CD4 Central Memory	T CD4 Naive
RPAP3	0.64	0.36	0.575364	0.000119553	0.000115966	0	0.25	0.0370963	0.0411215	0.546483	-2.50974	2.24206	0.230342	0.253184	0.196115	0.204883	1.16814	1.04575	Cutaneous Leishmaniasis	Cutaneous Leishmaniasis	PBMC	PBMC	T CD4 Central Memory	T CD4 Naive
ACIN1	0.64	0.36	0.575364	0.00021349	0.000236949	0	0.25	-0.167565	-0.155715	0.52219	-2.71973	1.64394	0.431543	0.582268	0.320537	0.400743	2.05524	2.38477	Cutaneous Leishmaniasis	Cutaneous Leishmaniasis	PBMC	PBMC	T CD4 Central Memory	T CD4 Naive
AMD1	0.6396	0.3604	0.573628	0.000160286	0.000147186	0	0.25	0.120943	0.122163	0.550348	-2.92854	2.29034	0.325623	0.338639	0.263645	0.281847	1.63434	1.40818	Cutaneous Leishmaniasis	Cutaneous Leishmaniasis	PBMC	PBMC	T CD4 Central Memory	T CD4 Naive
RNF34	0.6396	0.3604	0.573628	0.000192172	0.000170935	0	0.25	0.160303	0.170861	0.502784	-1.70492	1.76181	0.38344	0.410295	0.295097	0.317941	1.90925	1.74123	Cutaneous Leishmaniasis	Cutaneous Leishmaniasis	PBMC	PBMC	T CD4 Central Memory	T CD4 Naive
NT5C3A	0.6396	0.3604	0.573628	0.000237681	0.000245192	0	0.25	-0.0600035	-0.0546703	0.551444	-3.30018	2.55288	0.470858	0.595007	0.331175	0.385881	2.31484	2.52601	Cutaneous Leishmaniasis	Cutaneous Leishmaniasis	PBMC	PBMC	T CD4 Central Memory	T CD4 Naive
ATAD1	0.6392	0.3608	0.571894	0.000163207	0.000176157	0	0.25	-0.107196	-0.0957327	0.532881	-2.10386	2.02609	0.324236	0.418788	0.261332	0.31104	1.65986	1.70464	Cutaneous Leishmaniasis	Cutaneous Leishmaniasis	PBMC	PBMC	T CD4 Central Memory	T CD4 Naive
NDEL1	0.639	0.361	0.571026	0.000122251	0.000119697	0	0.25	0.0290461	0.0192442	0.560776	-2.13634	2.52559	0.251156	0.295646	0.207678	0.241507	1.26176	1.23428	Cutaneous Leishmaniasis	Cutaneous Leishmaniasis	PBMC	PBMC	T CD4 Central Memory	T CD4 Naive
HNRNPDL	0.6388	0.3612	0.57016	0.000525715	0.000494667	0	0.25	0.0618102	0.0799022	0.508594	-2.01959	2.05205	1.07863	1.21391	0.626735	0.659236	5.71198	5.17317	Cutaneous Leishmaniasis	Cutaneous Leishmaniasis	PBMC	PBMC	T CD4 Central Memory	T CD4 Naive
CUL4A	0.6388	0.3612	0.57016	0.000175932	0.000179154	0	0.25	-0.0234027	-0.0252805	0.545366	-2.12461	2.1075	0.325623	0.416134	0.263182	0.31051	1.58087	1.69215	Cutaneous Leishmaniasis	Cutaneous Leishmaniasis	PBMC	PBMC	T CD4 Central Memory	T CD4 Naive
STIM2	0.6386	0.3614	0.569293	0.000290487	0.000336797	0	0.25	-0.219665	-0.208814	0.505594	-3.27957	1.71796	0.612393	0.839697	0.404718	0.506369	3.01051	3.51127	Cutaneous Leishmaniasis	Cutaneous Leishmaniasis	PBMC	PBMC	T CD4 Central Memory	T CD4 Naive
R3HDM2	0.6384	0.3616	0.568426	0.000537843	0.000619046	0	0.25	-0.228762	-0.226276	0.485116	-2.07084	1.30585	1.13274	1.50425	0.59667	0.682059	5.4986	6.34408	Cutaneous Leishmaniasis	Cutaneous Leishmaniasis	PBMC	PBMC	T CD4 Central Memory	T CD4 Naive
TSG101	0.6382	0.3618	0.56756	0.00015148	0.000165207	0	0.25	-0.126958	-0.119082	0.52557	-2.95541	1.73553	0.305734	0.378979	0.243293	0.286093	1.5029	1.59441	Cutaneous Leishmaniasis	Cutaneous Leishmaniasis	PBMC	PBMC	T CD4 Central Memory	T CD4 Naive
KRR1	0.6382	0.3618	0.56756	0.000184023	0.000164369	0	0.25	0.156548	0.167878	0.525972	-2.45705	2.20554	0.345975	0.387471	0.274746	0.305732	1.74149	1.60614	Cutaneous Leishmaniasis	Cutaneous Leishmaniasis	PBMC	PBMC	T CD4 Central Memory	T CD4 Naive
CLNS1A	0.638	0.362	0.566694	0.000265941	0.000268968	0	0.25	-0.026321	-0.0289593	0.554396	-2.20073	2.17197	0.548101	0.6518	0.407031	0.437367	2.83773	2.76515	Cutaneous Leishmaniasis	Cutaneous Leishmaniasis	PBMC	PBMC	T CD4 Central Memory	T CD4 Naive
NUB1	0.6378	0.3622	0.565828	0.000221452	0.000215454	0	0.25	0.0140581	0.0354958	0.569275	-2.13493	2.31337	0.45097	0.538744	0.343201	0.38482	2.27434	2.21996	Cutaneous Leishmaniasis	Cutaneous Leishmaniasis	PBMC	PBMC	T CD4 Central Memory	T CD4 Naive
TRIM38	0.6378	0.3622	0.565828	0.000223434	0.000211371	0	0.25	0.0776486	0.0665445	0.542663	-2.14395	2.17212	0.425068	0.510082	0.311286	0.37155	2.08763	2.10816	Cutaneous Leishmaniasis	Cutaneous Leishmaniasis	PBMC	PBMC	T CD4 Central Memory	T CD4 Naive
TCF7	0.6378	0.3622	0.565828	0.00101243	0.00111537	0	0.25	-0.170748	-0.141838	0.540135	-2.44592	1.80588	1.95697	2.64545	0.793247	0.877919	9.9416	11.1212	Cutaneous Leishmaniasis	Cutaneous Leishmaniasis	PBMC	PBMC	T CD4 Central Memory	T CD4 Naive
NCBP2	0.6376	0.3624	0.564963	0.000130937	0.000120384	0	0.25	0.106142	0.117971	0.528393	-2.09592	2.03601	0.261794	0.269107	0.221554	0.2362	1.36774	1.15483	Cutaneous Leishmaniasis	Cutaneous Leishmaniasis	PBMC	PBMC	T CD4 Central Memory	T CD4 Naive
USP15	0.6374	0.3626	0.564097	0.000932552	0.00106529	0	0.25	-0.200033	-0.210151	0.500786	-2.11869	2.21024	2.01988	2.66721	0.774283	0.855096	9.67674	10.9093	Cutaneous Leishmaniasis	Cutaneous Leishmaniasis	PBMC	PBMC	T CD4 Central Memory	T CD4 Naive
XRN1	0.6372	0.3628	0.563232	0.00050949	0.000585501	0	0.25	-0.235013	-0.206034	0.54015	-2.71686	2.3936	1.10129	1.49948	0.581406	0.673567	5.15425	6.11466	Cutaneous Leishmaniasis	Cutaneous Leishmaniasis	PBMC	PBMC	T CD4 Central Memory	T CD4 Naive
GTF2F2	0.637	0.363	0.562367	0.000160711	0.000172043	0	0.25	-0.118108	-0.102091	0.549575	-2.70889	2.1622	0.331174	0.441081	0.246531	0.31104	1.61022	1.8323	Cutaneous Leishmaniasis	Cutaneous Leishmaniasis	PBMC	PBMC	T CD4 Central Memory	T CD4 Naive
ZNF800	0.6366	0.3634	0.560637	0.000207926	0.000232254	0	0.25	-0.160878	-0.161474	0.515755	-2.56528	1.53521	0.424605	0.54936	0.323312	0.389597	2.05553	2.27847	Cutaneous Leishmaniasis	Cutaneous Leishmaniasis	PBMC	PBMC	T CD4 Central Memory	T CD4 Naive
CCDC88C	0.6364	0.3636	0.559773	0.00034427	0.000369938	0	0.25	-0.129335	-0.107384	0.556737	-2.50879	2.12316	0.711838	0.874198	0.468085	0.54724	3.51944	3.65621	Cutaneous Leishmaniasis	Cutaneous Leishmaniasis	PBMC	PBMC	T CD4 Central Memory	T CD4 Naive
PPIL4	0.6364	0.3636	0.559773	0.000196502	0.000211337	0	0.25	-0.1163	-0.120699	0.544918	-2.18762	2.02998	0.375114	0.49522	0.29741	0.37155	1.89038	2.12349	Cutaneous Leishmaniasis	Cutaneous Leishmaniasis	PBMC	PBMC	T CD4 Central Memory	T CD4 Naive
VPS13A	0.6362	0.3638	0.558909	0.00017221	0.00016777	0	0.25	0.0211835	0.0209541	0.533571	-1.95033	1.93032	0.349212	0.417195	0.26272	0.304671	1.6799	1.72804	Cutaneous Leishmaniasis	Cutaneous Leishmaniasis	PBMC	PBMC	T CD4 Central Memory	T CD4 Naive
ERGIC2	0.6362	0.3638	0.558909	0.000220222	0.000225337	0	0.25	-0.0401198	-0.0465569	0.557426	-2.31437	2.11709	0.45467	0.527067	0.340426	0.374735	2.22933	2.10322	Cutaneous Leishmaniasis	Cutaneous Leishmaniasis	PBMC	PBMC	T CD4 Central Memory	T CD4 Naive
KIF5B	0.6362	0.3638	0.558909	0.000251143	0.000218068	0	0.25	0.198205	0.208142	0.466699	-1.68842	1.69076	0.497685	0.511674	0.36679	0.372081	2.46374	2.20337	Cutaneous Leishmaniasis	Cutaneous Leishmaniasis	PBMC	PBMC	T CD4 Central Memory	T CD4 Naive
RTN4	0.6358	0.3642	0.557181	0.000315969	0.000269616	0	0.25	0.228496	0.22852	0.463591	-1.36337	1.94536	0.666972	0.66454	0.448196	0.420382	3.31678	2.77508	Cutaneous Leishmaniasis	Cutaneous Leishmaniasis	PBMC	PBMC	T CD4 Central Memory	T CD4 Naive
SRPK2	0.6356	0.3644	0.556317	0.000633535	0.000678435	0	0.25	-0.124868	-0.119248	0.530464	-2.24921	1.79422	1.3691	1.68579	0.631822	0.711783	6.62562	7.04456	Cutaneous Leishmaniasis	Cutaneous Leishmaniasis	PBMC	PBMC	T CD4 Central Memory	T CD4 Naive
DNAJB14	0.6354	0.3646	0.555454	0.000325687	0.000365612	0	0.25	-0.179219	-0.172247	0.508191	-2.03515	1.54166	0.685936	0.851375	0.437558	0.492038	3.24003	3.48257	Cutaneous Leishmaniasis	Cutaneous Leishmaniasis	PBMC	PBMC	T CD4 Central Memory	T CD4 Naive
RASGRP1	0.6354	0.3646	0.555454	0.000439977	0.000499054	0	0.25	-0.199082	-0.198231	0.497446	-2.27594	1.65933	1.0074	1.22718	0.542091	0.63535	4.68905	5.10734	Cutaneous Leishmaniasis	Cutaneous Leishmaniasis	PBMC	PBMC	T CD4 Central Memory	T CD4 Naive
CDK12	0.6352	0.3648	0.554591	0.000176362	0.000183528	0	0.25	-0.064407	-0.0442262	0.54424	-2.03401	1.88973	0.357075	0.451165	0.289547	0.345541	1.7405	1.90463	Cutaneous Leishmaniasis	Cutaneous Leishmaniasis	PBMC	PBMC	T CD4 Central Memory	T CD4 Naive
ZNF146	0.6352	0.3648	0.554591	0.000140907	0.000137607	0	0.25	0.0290142	0.0268435	0.556227	-2.85064	2.34	0.261331	0.311039	0.224792	0.259554	1.37178	1.29275	Cutaneous Leishmaniasis	Cutaneous Leishmaniasis	PBMC	PBMC	T CD4 Central Memory	T CD4 Naive
TTC19	0.635	0.365	0.553728	0.000215157	0.000232912	0	0.25	-0.113825	-0.108199	0.535157	-2.26251	2.54695	0.441719	0.565283	0.327475	0.399682	2.197	2.43519	Cutaneous Leishmaniasis	Cutaneous Leishmaniasis	PBMC	PBMC	T CD4 Central Memory	T CD4 Naive
SNRNP70	0.635	0.365	0.553728	0.000141975	0.000150271	0	0.25	-0.089921	-0.114931	0.521226	-2.01205	2.34055	0.289083	0.361463	0.243293	0.293524	1.47537	1.56622	Cutaneous Leishmaniasis	Cutaneous Leishmaniasis	PBMC	PBMC	T CD4 Central Memory	T CD4 Naive
PURA	0.635	0.365	0.553728	0.000237035	0.000245467	0	0.25	-0.0621865	-0.0778494	0.572804	-2.89452	2.44485	0.455132	0.531313	0.3395	0.374204	2.29576	2.18511	Cutaneous Leishmaniasis	Cutaneous Leishmaniasis	PBMC	PBMC	T CD4 Central Memory	T CD4 Naive
SRSF7	0.635	0.365	0.553728	0.000547569	0.000464788	0	0.25	0.221797	0.231267	0.456755	-1.44033	2.05699	1.04902	1.07165	0.649861	0.640127	5.46011	4.60911	Cutaneous Leishmaniasis	Cutaneous Leishmaniasis	PBMC	PBMC	T CD4 Central Memory	T CD4 Naive
LITAF	0.635	0.365	0.553728	0.000356653	0.000363251	0	0.25	-0.0404563	-0.0457816	0.550417	-2.73424	2.09993	0.677148	0.795111	0.471785	0.510616	3.49796	3.40453	Cutaneous Leishmaniasis	Cutaneous Leishmaniasis	PBMC	PBMC	T CD4 Central Memory	T CD4 Naive
CSNK2A1	0.6348	0.3652	0.552865	0.000159065	0.000169509	0	0.25	-0.0984943	-0.106562	0.539755	-3.15333	1.87609	0.314985	0.395964	0.255319	0.302548	1.54597	1.66545	Cutaneous Leishmaniasis	Cutaneous Leishmaniasis	PBMC	PBMC	T CD4 Central Memory	T CD4 Naive
TNPO3	0.6348	0.3652	0.552865	0.000154425	0.000171679	0	0.25	-0.174632	-0.177432	0.551628	-2.61605	2.70152	0.321461	0.39968	0.237743	0.285563	1.57882	1.73463	Cutaneous Leishmaniasis	Cutaneous Leishmaniasis	PBMC	PBMC	T CD4 Central Memory	T CD4 Naive
PHF3	0.6346	0.3654	0.552002	0.000473306	0.000578761	0	0.25	-0.303837	-0.300465	0.403779	-1.89811	1.27207	0.997683	1.48621	0.56568	0.704352	4.85465	6.09567	Cutaneous Leishmaniasis	Cutaneous Leishmaniasis	PBMC	PBMC	T CD4 Central Memory	T CD4 Naive
YTHDC1	0.6346	0.3654	0.552002	0.000273464	0.000317529	0	0.25	-0.228261	-0.227084	0.497471	-2.74601	1.58447	0.548564	0.763265	0.388067	0.492038	2.76458	3.15593	Cutaneous Leishmaniasis	Cutaneous Leishmaniasis	PBMC	PBMC	T CD4 Central Memory	T CD4 Naive
EIF5B	0.6346	0.3654	0.552002	0.000344905	0.000314273	0	0.25	0.141632	0.11683	0.638243	-2.53011	2.85123	0.698425	0.78025	0.437558	0.467091	3.54722	3.14842	Cutaneous Leishmaniasis	Cutaneous Leishmaniasis	PBMC	PBMC	T CD4 Central Memory	T CD4 Naive
LRRFIP1	0.6344	0.3656	0.55114	0.000646586	0.000543819	0	0.25	0.210972	0.193684	0.504952	-2.10072	2.01678	1.43061	1.35563	0.6605	0.667197	6.79747	5.50806	Cutaneous Leishmaniasis	Cutaneous Leishmaniasis	PBMC	PBMC	T CD4 Central Memory	T CD4 Naive
WASHC4	0.6344	0.3656	0.55114	0.000166006	0.000175635	0	0.25	-0.0906861	-0.0824404	0.54288	-2.8504	2.10694	0.339962	0.400741	0.268733	0.303079	1.67841	1.69434	Cutaneous Leishmaniasis	Cutaneous Leishmaniasis	PBMC	PBMC	T CD4 Central Memory	T CD4 Naive
PTCD3	0.6342	0.3658	0.550278	0.000121286	0.000129436	0	0.25	-0.111814	-0.0966826	0.581442	-2.53941	1.86858	0.226179	0.298831	0.191027	0.252654	1.15199	1.30639	Cutaneous Leishmaniasis	Cutaneous Leishmaniasis	PBMC	PBMC	T CD4 Central Memory	T CD4 Naive
DGUOK	0.6342	0.3658	0.550278	0.000267026	0.000258194	0	0.25	0.0129204	0.00394154	0.556156	-1.91218	1.9732	0.520812	0.568468	0.389917	0.403928	2.68128	2.34173	Cutaneous Leishmaniasis	Cutaneous Leishmaniasis	PBMC	PBMC	T CD4 Central Memory	T CD4 Naive
PPA2	0.6342	0.3658	0.550278	0.000213754	0.000230075	0	0.25	-0.128469	-0.110124	0.542308	-2.43976	2.16537	0.442644	0.553076	0.3284	0.374204	2.17842	2.30593	Cutaneous Leishmaniasis	Cutaneous Leishmaniasis	PBMC	PBMC	T CD4 Central Memory	T CD4 Naive
RFC1	0.6342	0.3658	0.550278	0.000276922	0.000266394	0	0.25	0.0488449	0.0373411	0.523923	-1.89962	2.04022	0.556889	0.645962	0.395005	0.427282	2.84016	2.72362	Cutaneous Leishmaniasis	Cutaneous Leishmaniasis	PBMC	PBMC	T CD4 Central Memory	T CD4 Naive
YWHAE	0.634	0.366	0.549416	0.00028189	0.000256477	0	0.25	0.127719	0.135034	0.518642	-2.13422	1.98795	0.563827	0.575899	0.397317	0.415074	2.77707	2.45092	Cutaneous Leishmaniasis	Cutaneous Leishmaniasis	PBMC	PBMC	T CD4 Central Memory	T CD4 Naive
SELENOF	0.634	0.366	0.549416	0.000385163	0.000334838	0	0.25	0.177746	0.194453	0.485045	-1.78516	2.13532	0.744678	0.792457	0.511563	0.528662	3.78324	3.42038	Cutaneous Leishmaniasis	Cutaneous Leishmaniasis	PBMC	PBMC	T CD4 Central Memory	T CD4 Naive
SPATA13	0.6338	0.3662	0.548554	0.000231883	0.000243331	0	0.25	-0.0931019	-0.107687	0.506024	-2.39728	1.91087	0.476871	0.558914	0.344126	0.386412	2.26061	2.30296	Cutaneous Leishmaniasis	Cutaneous Leishmaniasis	PBMC	PBMC	T CD4 Central Memory	T CD4 Naive
FAM107B	0.6332	0.3668	0.54597	0.000950479	0.000850496	0	0.25	0.153839	0.154631	0.495362	-1.62574	1.89794	1.97224	2.0154	0.77197	0.805202	9.56345	8.5193	Cutaneous Leishmaniasis	Cutaneous Leishmaniasis	PBMC	PBMC	T CD4 Central Memory	T CD4 Naive
PPP2R2A	0.633	0.367	0.545109	0.000231041	0.00024398	0	0.25	-0.0747228	-0.0654345	0.542698	-2.1895	1.8415	0.472708	0.571653	0.334875	0.392781	2.23281	2.36354	Cutaneous Leishmaniasis	Cutaneous Leishmaniasis	PBMC	PBMC	T CD4 Central Memory	T CD4 Naive
DDHD1	0.633	0.367	0.545109	0.00024576	0.000251932	0	0.25	-0.0634294	-0.0747027	0.539934	-1.86593	2.43496	0.486122	0.601377	0.33025	0.388004	2.32251	2.47794	Cutaneous Leishmaniasis	Cutaneous Leishmaniasis	PBMC	PBMC	T CD4 Central Memory	T CD4 Naive
DDX50	0.633	0.367	0.545109	0.000189545	0.000209439	0	0.25	-0.161459	-0.130221	0.540714	-2.55925	1.47255	0.38529	0.487789	0.298797	0.339703	1.98115	2.06498	Cutaneous Leishmaniasis	Cutaneous Leishmaniasis	PBMC	PBMC	T CD4 Central Memory	T CD4 Naive
STX8	0.6322	0.3678	0.541666	0.000303601	0.000277685	0	0.25	0.112397	0.126958	0.508781	-2.36194	1.92432	0.618406	0.66454	0.378353	0.400743	2.9072	2.78903	Cutaneous Leishmaniasis	Cutaneous Leishmaniasis	PBMC	PBMC	T CD4 Central Memory	T CD4 Naive
CNTRL	0.6322	0.3678	0.541666	0.000402869	0.000415242	0	0.25	-0.0637785	-0.0601172	0.528327	-2.32737	1.86435	0.860773	0.97717	0.513414	0.552017	4.11246	4.12512	Cutaneous Leishmaniasis	Cutaneous Leishmaniasis	PBMC	PBMC	T CD4 Central Memory	T CD4 Naive
SMU1	0.632	0.368	0.540806	0.000154963	0.000152822	0	0.25	0.0193319	0.0185437	0.554245	-3.09167	2.45267	0.308047	0.358809	0.250694	0.292994	1.52852	1.50683	Cutaneous Leishmaniasis	Cutaneous Leishmaniasis	PBMC	PBMC	T CD4 Central Memory	T CD4 Naive
NDUFAF2	0.632	0.368	0.540806	0.000230886	0.000257668	0	0.25	-0.171409	-0.156716	0.529568	-2.31942	1.60461	0.42553	0.594477	0.274746	0.355626	2.08615	2.49194	Cutaneous Leishmaniasis	Cutaneous Leishmaniasis	PBMC	PBMC	T CD4 Central Memory	T CD4 Naive
NIPBL	0.632	0.368	0.540806	0.000617288	0.000754722	0	0.25	-0.300737	-0.298203	0.401015	-1.73175	1.22792	1.31868	1.84556	0.649399	0.768047	6.35887	7.63086	Cutaneous Leishmaniasis	Cutaneous Leishmaniasis	PBMC	PBMC	T CD4 Central Memory	T CD4 Naive
CLTC	0.6318	0.3682	0.539947	0.000159584	0.00014902	0	0.25	0.0901327	0.0995193	0.542543	-2.05264	2.09119	0.325623	0.351378	0.266883	0.278132	1.61613	1.45325	Cutaneous Leishmaniasis	Cutaneous Leishmaniasis	PBMC	PBMC	T CD4 Central Memory	T CD4 Naive
SMC5	0.6316	0.3684	0.539087	0.000259844	0.000256334	0	0.25	-0.00328696	-0.0202646	0.528347	-2.05305	2.29993	0.544864	0.636939	0.37234	0.407113	2.62909	2.64679	Cutaneous Leishmaniasis	Cutaneous Leishmaniasis	PBMC	PBMC	T CD4 Central Memory	T CD4 Naive
PMPCB	0.6316	0.3684	0.539087	0.000174146	0.000186621	0	0.25	-0.105522	-0.115866	0.537184	-2.1431	3.26772	0.339037	0.418787	0.26827	0.330679	1.71215	1.80613	Cutaneous Leishmaniasis	Cutaneous Leishmaniasis	PBMC	PBMC	T CD4 Central Memory	T CD4 Naive
UBA2	0.6314	0.3686	0.538228	0.000218732	0.000230016	0	0.25	-0.076219	-0.0699611	0.568424	-3.10353	2.2608	0.42738	0.530782	0.330712	0.393843	2.15129	2.2182	Cutaneous Leishmaniasis	Cutaneous Leishmaniasis	PBMC	PBMC	T CD4 Central Memory	T CD4 Naive
ZNF106	0.6314	0.3686	0.538228	0.000164957	0.000168645	0	0.25	-0.0366359	-0.0238914	0.552574	-3.46936	1.89301	0.326548	0.391187	0.255782	0.291932	1.61805	1.67175	Cutaneous Leishmaniasis	Cutaneous Leishmaniasis	PBMC	PBMC	T CD4 Central Memory	T CD4 Naive
RC3H1	0.6314	0.3686	0.538228	0.00028711	0.000310046	0	0.25	-0.140031	-0.110913	0.589668	-2.64204	2.32511	0.604993	0.720271	0.388529	0.436837	2.90105	2.91017	Cutaneous Leishmaniasis	Cutaneous Leishmaniasis	PBMC	PBMC	T CD4 Central Memory	T CD4 Naive
TNKS2	0.6312	0.3688	0.537368	0.000195059	0.000202725	0	0.25	-0.0640736	-0.0526114	0.550177	-2.9784	2.01224	0.441256	0.519105	0.3284	0.373142	2.1183	2.08888	Cutaneous Leishmaniasis	Cutaneous Leishmaniasis	PBMC	PBMC	T CD4 Central Memory	T CD4 Naive
BNIP2	0.631	0.369	0.536509	0.000166743	0.000147491	0	0.25	0.165982	0.166086	0.513809	-3.48247	2.16189	0.35615	0.354032	0.283534	0.286624	1.76346	1.49568	Cutaneous Leishmaniasis	Cutaneous Leishmaniasis	PBMC	PBMC	T CD4 Central Memory	T CD4 Naive
SH3BGRL	0.631	0.369	0.536509	0.000463636	0.000426466	0	0.25	0.109118	0.118037	0.54091	-2.27027	2.29461	0.951892	1.06422	0.556892	0.591826	4.72148	4.42096	Cutaneous Leishmaniasis	Cutaneous Leishmaniasis	PBMC	PBMC	T CD4 Central Memory	T CD4 Naive
TSNAX	0.6308	0.3692	0.53565	0.000169513	0.000154028	0	0.25	0.139206	0.130151	0.5862	-3.77638	2.8572	0.339962	0.355094	0.278908	0.279193	1.71164	1.52349	Cutaneous Leishmaniasis	Cutaneous Leishmaniasis	PBMC	PBMC	T CD4 Central Memory	T CD4 Naive
SETD5	0.6308	0.3692	0.53565	0.000270814	0.000313066	0	0.25	-0.225009	-0.210151	0.496087	-2.29337	1.58624	0.578628	0.832266	0.402868	0.515393	2.86464	3.55933	Cutaneous Leishmaniasis	Cutaneous Leishmaniasis	PBMC	PBMC	T CD4 Central Memory	T CD4 Naive
MRPS35	0.6304	0.3696	0.533933	0.000143242	0.000130467	0	0.25	0.10162	0.122658	0.601952	-2.85989	2.49979	0.258556	0.312631	0.207678	0.242038	1.29392	1.31031	Cutaneous Leishmaniasis	Cutaneous Leishmaniasis	PBMC	PBMC	T CD4 Central Memory	T CD4 Naive
SINHCAF	0.6302	0.3698	0.533075	0.000232465	0.000229337	0	0.25	0.0207393	0.0205307	0.542178	-2.84595	1.94	0.455132	0.559445	0.340426	0.386943	2.25322	2.3707	Cutaneous Leishmaniasis	Cutaneous Leishmaniasis	PBMC	PBMC	T CD4 Central Memory	T CD4 Naive
PSIP1	0.63	0.37	0.532217	0.00069597	0.000733171	0	0.25	-0.101661	-0.0983615	0.510325	-2.14745	1.83739	1.33996	1.66402	0.69889	0.759023	6.85459	6.94549	Cutaneous Leishmaniasis	Cutaneous Leishmaniasis	PBMC	PBMC	T CD4 Central Memory	T CD4 Naive
ALG13	0.63	0.37	0.532217	0.000233409	0.000276773	0	0.25	-0.268852	-0.255837	0.478857	-2.41898	1.53965	0.495373	0.68524	0.355227	0.43896	2.46742	2.86457	Cutaneous Leishmaniasis	Cutaneous Leishmaniasis	PBMC	PBMC	T CD4 Central Memory	T CD4 Naive
RANBP2	0.6294	0.3706	0.529644	0.000175066	0.000182903	0	0.25	-0.0783882	-0.0566635	0.532071	-2.69326	1.95669	0.344125	0.410295	0.27197	0.313163	1.66276	1.68101	Cutaneous Leishmaniasis	Cutaneous Leishmaniasis	PBMC	PBMC	T CD4 Central Memory	T CD4 Naive
NUFIP2	0.629	0.371	0.527929	0.000251385	0.000275143	0	0.25	-0.14005	-0.13008	0.511532	-2.62856	1.43752	0.506474	0.662947	0.358927	0.444268	2.44702	2.6862	Cutaneous Leishmaniasis	Cutaneous Leishmaniasis	PBMC	PBMC	T CD4 Central Memory	T CD4 Naive
RAB6A	0.6286	0.3714	0.526215	0.00020302	0.000187868	0	0.25	0.080395	0.0684285	0.540018	-2.0843	2.2033	0.404254	0.443204	0.286309	0.306263	1.92804	1.83588	Cutaneous Leishmaniasis	Cutaneous Leishmaniasis	PBMC	PBMC	T CD4 Central Memory	T CD4 Naive
EIF4B	0.6284	0.3716	0.525359	0.00079075	0.000748249	0	0.25	0.0607015	0.0793529	0.681434	-2.64964	2.99565	1.4727	1.71816	0.727105	0.761146	7.60717	7.23442	Cutaneous Leishmaniasis	Cutaneous Leishmaniasis	PBMC	PBMC	T CD4 Central Memory	T CD4 Naive
PTPRA	0.628	0.372	0.523646	0.00035518	0.000392836	0	0.25	-0.177557	-0.155774	0.530807	-2.4491	1.60844	0.755316	0.940546	0.468548	0.543524	3.6717	3.95722	Cutaneous Leishmaniasis	Cutaneous Leishmaniasis	PBMC	PBMC	T CD4 Central Memory	T CD4 Naive
GLG1	0.628	0.372	0.523646	0.000530105	0.000602799	0	0.25	-0.200821	-0.221245	0.454421	-1.82475	1.85089	1.14893	1.51434	0.617946	0.708599	5.65194	6.33673	Cutaneous Leishmaniasis	Cutaneous Leishmaniasis	PBMC	PBMC	T CD4 Central Memory	T CD4 Naive
TGS1	0.6276	0.3724	0.521934	0.00016709	0.000168105	0	0.25	-0.0239342	-0.00799847	0.575071	-2.54914	2.49156	0.308972	0.37261	0.248844	0.289809	1.51843	1.56926	Cutaneous Leishmaniasis	Cutaneous Leishmaniasis	PBMC	PBMC	T CD4 Central Memory	T CD4 Naive
SNX2	0.6276	0.3724	0.521934	0.000190477	0.00018171	0	0.25	0.0533454	0.047977	0.544291	-2.83353	2.36405	0.395466	0.412418	0.302498	0.305732	1.96497	1.76308	Cutaneous Leishmaniasis	Cutaneous Leishmaniasis	PBMC	PBMC	T CD4 Central Memory	T CD4 Naive
DDX3X	0.6276	0.3724	0.521934	0.000273066	0.00027096	0	0.25	0.00838699	0.0217538	0.543055	-2.19441	1.9394	0.547639	0.659232	0.396392	0.442675	2.6444	2.72901	Cutaneous Leishmaniasis	Cutaneous Leishmaniasis	PBMC	PBMC	T CD4 Central Memory	T CD4 Naive
HAGH	0.6276	0.3724	0.521934	0.000143329	0.000134102	0	0.25	0.0850779	0.0836554	0.526076	-2.15578	2.14252	0.289546	0.299362	0.246531	0.242569	1.47419	1.28407	Cutaneous Leishmaniasis	Cutaneous Leishmaniasis	PBMC	PBMC	T CD4 Central Memory	T CD4 Naive
TAPBP	0.6274	0.3726	0.521079	0.000352234	0.000297933	0	0.25	0.235028	0.22659	0.463942	-1.91781	2.04924	0.636445	0.681524	0.457909	0.463907	3.17525	2.91008	Cutaneous Leishmaniasis	Cutaneous Leishmaniasis	PBMC	PBMC	T CD4 Central Memory	T CD4 Naive
RNASEH2B	0.627	0.373	0.519368	0.000291546	0.000257971	0	0.25	0.169532	0.166425	0.510358	-2.16127	2.08039	0.592504	0.640124	0.397317	0.420913	2.91957	2.72494	Cutaneous Leishmaniasis	Cutaneous Leishmaniasis	PBMC	PBMC	T CD4 Central Memory	T CD4 Naive
USP16	0.6264	0.3736	0.516803	0.000223087	0.000218749	0	0.25	0.0156247	0.0282693	0.515895	-2.55262	2.03264	0.433393	0.50849	0.316374	0.367834	2.16291	2.1858	Cutaneous Leishmaniasis	Cutaneous Leishmaniasis	PBMC	PBMC	T CD4 Central Memory	T CD4 Naive
TAF1D	0.6262	0.3738	0.515949	0.000414854	0.000401959	0	0.25	0.0340993	0.0369821	0.534629	-1.81557	1.80267	0.773355	0.884814	0.492599	0.53397	3.90068	3.82586	Cutaneous Leishmaniasis	Cutaneous Leishmaniasis	PBMC	PBMC	T CD4 Central Memory	T CD4 Naive
HNRNPH1	0.6262	0.3738	0.515949	0.000411955	0.000413629	0	0.25	-0.0200929	-0.0254183	0.492151	-1.7797	1.65514	0.829784	0.985131	0.516189	0.590234	4.23608	4.27127	Cutaneous Leishmaniasis	Cutaneous Leishmaniasis	PBMC	PBMC	T CD4 Central Memory	T CD4 Naive
CNOT6L	0.6262	0.3738	0.515949	0.000570538	0.000610711	0	0.25	-0.105439	-0.11809	0.489068	-1.98538	1.74278	1.24375	1.57644	0.634135	0.707537	5.97566	6.506	Cutaneous Leishmaniasis	Cutaneous Leishmaniasis	PBMC	PBMC	T CD4 Central Memory	T CD4 Naive
MBP	0.6256	0.3744	0.513386	0.000587411	0.000534315	0	0.25	0.12978	0.112347	0.512669	-1.73702	2.0653	1.26179	1.31635	0.646161	0.665605	6.19747	5.58605	Cutaneous Leishmaniasis	Cutaneous Leishmaniasis	PBMC	PBMC	T CD4 Central Memory	T CD4 Naive
CBX3	0.6254	0.3746	0.512533	0.000410562	0.000364806	0	0.25	0.166357	0.166437	0.655929	-2.75913	2.9714	0.753466	0.813689	0.500463	0.531847	3.84812	3.35221	Cutaneous Leishmaniasis	Cutaneous Leishmaniasis	PBMC	PBMC	T CD4 Central Memory	T CD4 Naive
SAMHD1	0.6254	0.3746	0.512533	0.000733253	0.000782682	0	0.25	-0.111822	-0.113167	0.507865	-1.85591	2.12016	1.69472	1.94269	0.72803	0.801486	8.23151	8.38378	Cutaneous Leishmaniasis	Cutaneous Leishmaniasis	PBMC	PBMC	T CD4 Central Memory	T CD4 Naive
SEPTIN7	0.625	0.375	0.510826	0.000958054	0.000818909	0	0.25	0.219899	0.212166	0.530915	-1.82705	2.42812	1.93385	2.00957	0.803423	0.806263	9.80187	8.38137	Cutaneous Leishmaniasis	Cutaneous Leishmaniasis	PBMC	PBMC	T CD4 Central Memory	T CD4 Naive
FAM133B	0.6248	0.3752	0.509972	0.000316686	0.000318472	0	0.25	-0.00914477	0.00148296	0.566576	-2.58882	2.28686	0.602218	0.684178	0.393617	0.449575	3.08028	2.99115	Cutaneous Leishmaniasis	Cutaneous Leishmaniasis	PBMC	PBMC	T CD4 Central Memory	T CD4 Naive
IFNAR2	0.6248	0.3752	0.509972	0.000346534	0.00038241	0	0.25	-0.161475	-0.160522	0.493495	-2.06616	1.65462	0.778442	0.954877	0.490287	0.54724	3.71359	3.92416	Cutaneous Leishmaniasis	Cutaneous Leishmaniasis	PBMC	PBMC	T CD4 Central Memory	T CD4 Naive
ADD1	0.6248	0.3752	0.509972	0.000242594	0.000258355	0	0.25	-0.0939296	-0.0775833	0.528975	-2.15319	2.0766	0.454207	0.587045	0.345976	0.408705	2.26287	2.45218	Cutaneous Leishmaniasis	Cutaneous Leishmaniasis	PBMC	PBMC	T CD4 Central Memory	T CD4 Naive
SF3B3	0.6248	0.3752	0.509972	0.00013659	0.000147294	0	0.25	-0.107964	-0.0943408	0.52847	-2.43102	1.85352	0.259019	0.333332	0.213691	0.275478	1.25876	1.418	Cutaneous Leishmaniasis	Cutaneous Leishmaniasis	PBMC	PBMC	T CD4 Central Memory	T CD4 Naive
RBL2	0.6246	0.3754	0.509119	0.000617106	0.000746821	0	0.25	-0.282117	-0.272858	0.422831	-2.1488	1.26714	1.31035	1.83865	0.651249	0.785032	6.39808	7.80066	Cutaneous Leishmaniasis	Cutaneous Leishmaniasis	PBMC	PBMC	T CD4 Central Memory	T CD4 Naive
MFF	0.6246	0.3754	0.509119	0.000167406	0.000156998	0	0.25	0.083414	0.0819063	0.51099	-2.67978	1.85229	0.31036	0.371548	0.253469	0.296178	1.56928	1.60758	Cutaneous Leishmaniasis	Cutaneous Leishmaniasis	PBMC	PBMC	T CD4 Central Memory	T CD4 Naive
KIFAP3	0.6244	0.3756	0.508266	0.00014206	0.000157245	0	0.25	-0.149131	-0.134582	0.532451	-2.64427	1.7698	0.27382	0.357748	0.222017	0.268047	1.32452	1.48125	Cutaneous Leishmaniasis	Cutaneous Leishmaniasis	PBMC	PBMC	T CD4 Central Memory	T CD4 Naive
PCF11	0.6242	0.3758	0.507414	0.000187929	0.000210841	0	0.25	-0.162609	-0.137904	0.521062	-3.14543	2.0135	0.372339	0.500528	0.296022	0.353503	1.79804	2.05514	Cutaneous Leishmaniasis	Cutaneous Leishmaniasis	PBMC	PBMC	T CD4 Central Memory	T CD4 Naive
SPOCK2	0.6236	0.3764	0.504857	0.000505897	0.000417531	0	0.25	0.262525	0.257632	0.439055	-1.67813	1.83182	0.950504	0.942668	0.586494	0.585987	4.96247	3.98478	Cutaneous Leishmaniasis	Cutaneous Leishmaniasis	PBMC	PBMC	T CD4 Central Memory	T CD4 Naive
PCBP2	0.6236	0.3764	0.504857	0.000418839	0.000394526	0	0.25	0.077542	0.11161	0.556472	-2.29451	2.11919	0.81267	0.883751	0.523589	0.559448	4.03185	3.74473	Cutaneous Leishmaniasis	Cutaneous Leishmaniasis	PBMC	PBMC	T CD4 Central Memory	T CD4 Naive
NCL	0.6234	0.3766	0.504005	0.000883579	0.000821804	0	0.25	0.0869158	0.10199	0.704354	-3.02999	3.08956	1.76734	1.96339	0.754394	0.788217	8.86257	8.10984	Cutaneous Leishmaniasis	Cutaneous Leishmaniasis	PBMC	PBMC	T CD4 Central Memory	T CD4 Naive
IPO7	0.6234	0.3766	0.504005	0.000140669	0.000148535	0	0.25	-0.0820975	-0.082881	0.527905	-2.008	1.89544	0.295096	0.369425	0.233117	0.281847	1.43637	1.53542	Cutaneous Leishmaniasis	Cutaneous Leishmaniasis	PBMC	PBMC	T CD4 Central Memory	T CD4 Naive
LYPLA1	0.6234	0.3766	0.504005	0.00016281	0.000158599	0	0.25	0.0344484	0.0333438	0.515462	-2.08501	2.27662	0.332561	0.369956	0.263182	0.287686	1.60958	1.5286	Cutaneous Leishmaniasis	Cutaneous Leishmaniasis	PBMC	PBMC	T CD4 Central Memory	T CD4 Naive
RAB10	0.623	0.377	0.502301	0.000266589	0.000296725	0	0.25	-0.178087	-0.177207	0.492677	-2.07612	1.70438	0.606843	0.745749	0.408418	0.465499	2.92449	3.11163	Cutaneous Leishmaniasis	Cutaneous Leishmaniasis	PBMC	PBMC	T CD4 Central Memory	T CD4 Naive
WDR33	0.6228	0.3772	0.50145	0.000357712	0.000413054	0	0.25	-0.224963	-0.23048	0.444948	-1.95211	1.31433	0.757629	0.981416	0.496762	0.58121	3.74709	4.07724	Cutaneous Leishmaniasis	Cutaneous Leishmaniasis	PBMC	PBMC	T CD4 Central Memory	T CD4 Naive
GIGYF2	0.6228	0.3772	0.50145	0.000262197	0.000297363	0	0.25	-0.194679	-0.201756	0.459724	-1.81964	1.32536	0.543939	0.693732	0.382979	0.455945	2.62667	2.89898	Cutaneous Leishmaniasis	Cutaneous Leishmaniasis	PBMC	PBMC	T CD4 Central Memory	T CD4 Naive
UBE2K	0.6222	0.3778	0.498897	0.000312028	0.000339625	0	0.25	-0.146059	-0.150077	0.509038	-2.75901	1.99179	0.681311	0.825897	0.444958	0.496285	3.32785	3.44401	Cutaneous Leishmaniasis	Cutaneous Leishmaniasis	PBMC	PBMC	T CD4 Central Memory	T CD4 Naive
LCK	0.6222	0.3778	0.498897	0.000595075	0.0005128	0	0.25	0.192602	0.199147	0.461787	-1.69532	1.9975	1.2012	1.23939	0.661887	0.666136	6.12914	5.26538	Cutaneous Leishmaniasis	Cutaneous Leishmaniasis	PBMC	PBMC	T CD4 Central Memory	T CD4 Naive
HNRNPM	0.6222	0.3778	0.498897	0.000370691	0.000332418	0	0.25	0.141887	0.170752	0.484035	-2.08031	2.20867	0.749303	0.822181	0.495375	0.532909	3.83385	3.45325	Cutaneous Leishmaniasis	Cutaneous Leishmaniasis	PBMC	PBMC	T CD4 Central Memory	T CD4 Naive
CLK1	0.622	0.378	0.498046	0.000181411	0.000186324	0	0.25	-0.0644251	-0.0448647	0.529992	-2.44262	2.24367	0.329323	0.421972	0.27197	0.339703	1.63049	1.82374	Cutaneous Leishmaniasis	Cutaneous Leishmaniasis	PBMC	PBMC	T CD4 Central Memory	T CD4 Naive
ANKRD10	0.6218	0.3782	0.497195	0.000146754	0.000150605	0	0.25	-0.060774	-0.0407596	0.531326	-1.98966	1.79506	0.307584	0.347132	0.252081	0.288747	1.55491	1.46767	Cutaneous Leishmaniasis	Cutaneous Leishmaniasis	PBMC	PBMC	T CD4 Central Memory	T CD4 Naive
PITPNB	0.6218	0.3782	0.497195	0.000188615	0.000186746	0	0.25	0.0234234	0.0256987	0.523633	-2.1802	1.88544	0.390378	0.444796	0.297872	0.32431	1.92645	1.88591	Cutaneous Leishmaniasis	Cutaneous Leishmaniasis	PBMC	PBMC	T CD4 Central Memory	T CD4 Naive
ATP1A1	0.6216	0.3784	0.496345	0.000248807	0.000271819	0	0.25	-0.162832	-0.104088	0.546362	-2.53076	1.4476	0.502773	0.653924	0.369103	0.44586	2.52823	2.72369	Cutaneous Leishmaniasis	Cutaneous Leishmaniasis	PBMC	PBMC	T CD4 Central Memory	T CD4 Naive
HBP1	0.6216	0.3784	0.496345	0.000168956	0.000183555	0	0.25	-0.128073	-0.146014	0.488744	-2.62755	1.74621	0.377889	0.469742	0.29926	0.360934	1.82112	1.91353	Cutaneous Leishmaniasis	Cutaneous Leishmaniasis	PBMC	PBMC	T CD4 Central Memory	T CD4 Naive
LBR	0.621	0.379	0.493795	0.000224519	0.000204473	0	0.25	0.123731	0.128232	0.49156	-1.83945	2.12859	0.45652	0.499466	0.351064	0.377389	2.30769	2.07122	Cutaneous Leishmaniasis	Cutaneous Leishmaniasis	PBMC	PBMC	T CD4 Central Memory	T CD4 Naive
PSMA3	0.621	0.379	0.493795	0.000241506	0.000210205	0	0.25	0.187639	0.197295	0.468356	-1.93632	2.2426	0.475946	0.486197	0.361702	0.366773	2.3869	2.0692	Cutaneous Leishmaniasis	Cutaneous Leishmaniasis	PBMC	PBMC	T CD4 Central Memory	T CD4 Naive
UPF2	0.6208	0.3792	0.492945	0.000245921	0.000260764	0	0.25	-0.0939797	-0.0674949	0.546665	-2.35968	1.95898	0.520812	0.601376	0.368178	0.417197	2.5541	2.48838	Cutaneous Leishmaniasis	Cutaneous Leishmaniasis	PBMC	PBMC	T CD4 Central Memory	T CD4 Naive
ARIH2	0.6208	0.3792	0.492945	0.000159999	0.000152753	0	0.25	0.0759697	0.0683737	0.518857	-2.05317	1.96091	0.324236	0.364117	0.262257	0.280786	1.57911	1.51148	Cutaneous Leishmaniasis	Cutaneous Leishmaniasis	PBMC	PBMC	T CD4 Central Memory	T CD4 Naive
FNTA	0.6208	0.3792	0.492945	0.000249933	0.000226992	0	0.25	0.139941	0.150928	0.495807	-1.80888	2.13029	0.504623	0.533436	0.389454	0.398089	2.50669	2.28401	Cutaneous Leishmaniasis	Cutaneous Leishmaniasis	PBMC	PBMC	T CD4 Central Memory	T CD4 Naive
SUZ12	0.6208	0.3792	0.492945	0.000223346	0.000235805	0	0.25	-0.0861899	-0.0749202	0.513544	-2.15146	1.55968	0.434781	0.516452	0.330712	0.362527	2.14553	2.21805	Cutaneous Leishmaniasis	Cutaneous Leishmaniasis	PBMC	PBMC	T CD4 Central Memory	T CD4 Naive
RCSD1	0.6202	0.3798	0.490397	0.000386817	0.000355645	0	0.25	0.102006	0.108771	0.512763	-2.03091	2.67728	0.815908	0.835451	0.510638	0.515924	3.96838	3.58929	Cutaneous Leishmaniasis	Cutaneous Leishmaniasis	PBMC	PBMC	T CD4 Central Memory	T CD4 Naive
SLFN5	0.62	0.38	0.489548	0.00076386	0.000774698	0	0.25	-0.0133301	-0.0138779	0.549408	-2.22521	2.57516	1.62395	2.0032	0.701203	0.751062	7.65122	7.94646	Cutaneous Leishmaniasis	Cutaneous Leishmaniasis	PBMC	PBMC	T CD4 Central Memory	T CD4 Naive
PPP1R10	0.62	0.38	0.489548	0.00020977	0.00018901	0	0.25	0.135774	0.131397	0.522454	-1.84686	2.41723	0.384365	0.408172	0.298797	0.321125	1.96044	1.76475	Cutaneous Leishmaniasis	Cutaneous Leishmaniasis	PBMC	PBMC	T CD4 Central Memory	T CD4 Naive
UBE2H	0.6198	0.3802	0.488699	0.000295736	0.000323694	0	0.25	-0.149304	-0.146851	0.502988	-3.19426	1.90294	0.636908	0.823243	0.400555	0.492038	3.0559	3.36777	Cutaneous Leishmaniasis	Cutaneous Leishmaniasis	PBMC	PBMC	T CD4 Central Memory	T CD4 Naive
TMBIM4	0.6198	0.3802	0.488699	0.000483474	0.000415812	0	0.25	0.211962	0.221997	0.438871	-1.62383	1.6252	0.905639	0.97133	0.573543	0.593949	4.73782	4.14668	Cutaneous Leishmaniasis	Cutaneous Leishmaniasis	PBMC	PBMC	T CD4 Central Memory	T CD4 Naive
ELP2	0.6198	0.3802	0.488699	0.000181818	0.00019925	0	0.25	-0.157209	-0.133895	0.537828	-2.32066	1.54352	0.359388	0.46815	0.290934	0.359873	1.7913	2.04933	Cutaneous Leishmaniasis	Cutaneous Leishmaniasis	PBMC	PBMC	T CD4 Central Memory	T CD4 Naive
SAFB	0.6196	0.3804	0.487851	0.000182054	0.000186327	0	0.25	-0.0538242	-0.0529819	0.532797	-2.14776	1.86222	0.35615	0.45435	0.278908	0.332272	1.74164	1.87696	Cutaneous Leishmaniasis	Cutaneous Leishmaniasis	PBMC	PBMC	T CD4 Central Memory	T CD4 Naive
DNAJB6	0.6194	0.3806	0.487002	0.000226993	0.000204144	0	0.25	0.140211	0.149025	0.493148	-2.47737	2.3141	0.432931	0.501589	0.344588	0.372081	2.22155	2.11541	Cutaneous Leishmaniasis	Cutaneous Leishmaniasis	PBMC	PBMC	T CD4 Central Memory	T CD4 Naive
DYNC1H1	0.6194	0.3806	0.487002	0.000194541	0.0001894	0	0.25	0.0366727	0.0499301	0.509186	-2.09622	1.83105	0.372339	0.435773	0.307586	0.328556	1.8876	1.84518	Cutaneous Leishmaniasis	Cutaneous Leishmaniasis	PBMC	PBMC	T CD4 Central Memory	T CD4 Naive
RBM4	0.6194	0.3806	0.487002	0.000290543	0.000268393	0	0.25	0.0861343	0.0933733	0.50779	-2.2616	2.39071	0.550876	0.629508	0.414431	0.448514	2.87268	2.72657	Cutaneous Leishmaniasis	Cutaneous Leishmaniasis	PBMC	PBMC	T CD4 Central Memory	T CD4 Naive
ZNF708	0.619	0.381	0.485306	0.000208615	0.000210137	0	0.25	-0.0288976	-0.0267849	0.4954	-2.00394	2.32663	0.433856	0.493628	0.319149	0.359873	2.09937	2.08743	Cutaneous Leishmaniasis	Cutaneous Leishmaniasis	PBMC	PBMC	T CD4 Central Memory	T CD4 Naive
TAX1BP1	0.6188	0.3812	0.484458	0.000518481	0.000461176	0	0.25	0.15661	0.153688	0.464924	-1.62835	1.67654	1.04764	1.1104	0.584181	0.621019	5.24028	4.75043	Cutaneous Leishmaniasis	Cutaneous Leishmaniasis	PBMC	PBMC	T CD4 Central Memory	T CD4 Naive
MGMT	0.618	0.382	0.481068	0.000240535	0.000270191	0	0.25	-0.174164	-0.16839	0.499235	-2.85704	2.06048	0.449582	0.622077	0.314524	0.388535	2.18582	2.63268	Cutaneous Leishmaniasis	Cutaneous Leishmaniasis	PBMC	PBMC	T CD4 Central Memory	T CD4 Naive
SMC3	0.6178	0.3822	0.480221	0.000261643	0.000244736	0	0.25	0.0995218	0.0708442	0.559836	-2.27804	2.71225	0.525437	0.607746	0.368178	0.423036	2.65028	2.53951	Cutaneous Leishmaniasis	Cutaneous Leishmaniasis	PBMC	PBMC	T CD4 Central Memory	T CD4 Naive
TRA2B	0.6176	0.3824	0.479374	0.000235069	0.000223012	0	0.25	0.0814418	0.0914931	0.508741	-1.97841	1.88188	0.441256	0.50212	0.338575	0.373673	2.24413	2.17735	Cutaneous Leishmaniasis	Cutaneous Leishmaniasis	PBMC	PBMC	T CD4 Central Memory	T CD4 Naive
CHCHD3	0.6172	0.3828	0.47768	0.000260085	0.000275078	0	0.25	-0.0930313	-0.0882602	0.494155	-1.96757	1.80949	0.514336	0.694794	0.357539	0.440021	2.56113	2.82309	Cutaneous Leishmaniasis	Cutaneous Leishmaniasis	PBMC	PBMC	T CD4 Central Memory	T CD4 Naive
CNOT1	0.6168	0.3832	0.475988	0.000199737	0.000216607	0	0.25	-0.122549	-0.119188	0.503472	-2.17595	2.14298	0.432468	0.543521	0.323312	0.391189	2.0961	2.26584	Cutaneous Leishmaniasis	Cutaneous Leishmaniasis	PBMC	PBMC	T CD4 Central Memory	T CD4 Naive
TRIP12	0.6166	0.3834	0.475142	0.000301843	0.000336303	0	0.25	-0.173376	-0.170215	0.496602	-2.0586	1.96437	0.682236	0.868359	0.447734	0.519108	3.26448	3.47631	Cutaneous Leishmaniasis	Cutaneous Leishmaniasis	PBMC	PBMC	T CD4 Central Memory	T CD4 Naive
PRPF8	0.6166	0.3834	0.475142	0.000209111	0.000225241	0	0.25	-0.119344	-0.103999	0.567858	-3.31445	2.38801	0.384827	0.50212	0.310823	0.372611	1.98109	2.14263	Cutaneous Leishmaniasis	Cutaneous Leishmaniasis	PBMC	PBMC	T CD4 Central Memory	T CD4 Naive
SEC63	0.6166	0.3834	0.475142	0.000178157	0.000189476	0	0.25	-0.0975441	-0.0824051	0.52907	-3.07984	2.35033	0.340424	0.446919	0.259944	0.321125	1.65693	1.85982	Cutaneous Leishmaniasis	Cutaneous Leishmaniasis	PBMC	PBMC	T CD4 Central Memory	T CD4 Naive
SSR1	0.6166	0.3834	0.475142	0.000197462	0.000176237	0	0.25	0.171176	0.154258	0.491253	-2.14079	2.10116	0.351525	0.397556	0.285846	0.309979	1.77188	1.62855	Cutaneous Leishmaniasis	Cutaneous Leishmaniasis	PBMC	PBMC	T CD4 Central Memory	T CD4 Naive
COPS2	0.6164	0.3836	0.474296	0.000164271	0.000149389	0	0.25	0.127684	0.131974	0.499988	-2.27722	2.48587	0.327936	0.365709	0.267345	0.284501	1.64586	1.517	Cutaneous Leishmaniasis	Cutaneous Leishmaniasis	PBMC	PBMC	T CD4 Central Memory	T CD4 Naive
CSDE1	0.6162	0.3838	0.47345	0.000469174	0.000421012	0	0.25	0.152274	0.139244	0.546438	-1.94641	2.66556	0.952817	1.00849	0.578168	0.596603	4.76545	4.16788	Cutaneous Leishmaniasis	Cutaneous Leishmaniasis	PBMC	PBMC	T CD4 Central Memory	T CD4 Naive
COPB1	0.6158	0.3842	0.471759	0.000185273	0.000185999	0	0.25	-0.00544328	-0.0184164	0.523636	-2.3508	2.0833	0.384827	0.449573	0.296022	0.322718	1.89801	1.85712	Cutaneous Leishmaniasis	Cutaneous Leishmaniasis	PBMC	PBMC	T CD4 Central Memory	T CD4 Naive
ZFR	0.6156	0.3844	0.470914	0.000273085	0.000276233	0	0.25	-0.0385592	-0.0278769	0.522156	-2.60494	2.05696	0.590654	0.681524	0.402405	0.446921	2.83402	2.85736	Cutaneous Leishmaniasis	Cutaneous Leishmaniasis	PBMC	PBMC	T CD4 Central Memory	T CD4 Naive
AKNA	0.6156	0.3844	0.470914	0.000231252	0.000232031	0	0.25	-0.00777641	0.00058651	0.525072	-2.55794	2.8043	0.465308	0.544052	0.350601	0.392781	2.36083	2.27965	Cutaneous Leishmaniasis	Cutaneous Leishmaniasis	PBMC	PBMC	T CD4 Central Memory	T CD4 Naive
ARMC1	0.6156	0.3844	0.470914	0.000115568	0.000107743	0	0.25	0.0991614	0.0940175	0.509238	-2.01118	2.32979	0.209528	0.244161	0.172988	0.201168	1.03986	1.01127	Cutaneous Leishmaniasis	Cutaneous Leishmaniasis	PBMC	PBMC	T CD4 Central Memory	T CD4 Naive
BPTF	0.6156	0.3844	0.470914	0.000611766	0.000707825	0	0.25	-0.219189	-0.218363	0.449879	-2.04223	1.31131	1.25901	1.65341	0.641998	0.720807	6.0529	6.74208	Cutaneous Leishmaniasis	Cutaneous Leishmaniasis	PBMC	PBMC	T CD4 Central Memory	T CD4 Naive
CAPZA1	0.6154	0.3846	0.470069	0.0004035	0.000337361	0	0.25	0.236287	0.237714	0.433211	-1.9082	1.87786	0.805732	0.801481	0.5037	0.5069	3.93626	3.3136	Cutaneous Leishmaniasis	Cutaneous Leishmaniasis	PBMC	PBMC	T CD4 Central Memory	T CD4 Naive
PHF20	0.6152	0.3848	0.469224	0.000360575	0.00037553	0	0.25	-0.0674987	-0.0830946	0.494065	-1.91354	1.95199	0.696574	0.847659	0.447734	0.522293	3.562	3.56974	Cutaneous Leishmaniasis	Cutaneous Leishmaniasis	PBMC	PBMC	T CD4 Central Memory	T CD4 Naive
CCM2	0.6152	0.3848	0.469224	0.000559194	0.000611789	0	0.25	-0.14672	-0.161635	0.508898	-2.03785	2.51791	1.25115	1.56052	0.641998	0.703822	6.1248	6.49512	Cutaneous Leishmaniasis	Cutaneous Leishmaniasis	PBMC	PBMC	T CD4 Central Memory	T CD4 Naive
FNBP1	0.6148	0.3852	0.467534	0.000773519	0.000704895	0	0.25	0.11198	0.108889	0.489608	-1.70523	1.845	1.73311	1.7877	0.727567	0.765924	8.2101	7.57816	Cutaneous Leishmaniasis	Cutaneous Leishmaniasis	PBMC	PBMC	T CD4 Central Memory	T CD4 Naive
SETX	0.6148	0.3852	0.467534	0.000364428	0.000375411	0	0.25	-0.0516397	-0.0466762	0.500781	-2.34427	1.7474	0.755316	0.934707	0.466698	0.544586	3.63257	3.84609	Cutaneous Leishmaniasis	Cutaneous Leishmaniasis	PBMC	PBMC	T CD4 Central Memory	T CD4 Naive
PTPN2	0.6146	0.3854	0.46669	0.000263156	0.000234993	0	0.25	0.143225	0.12666	0.496439	-1.61426	2.18006	0.561977	0.553606	0.382516	0.378981	2.78834	2.30955	Cutaneous Leishmaniasis	Cutaneous Leishmaniasis	PBMC	PBMC	T CD4 Central Memory	T CD4 Naive
SUPT16H	0.6146	0.3854	0.46669	0.000234601	0.000216439	0	0.25	0.099892	0.115657	0.504522	-2.32249	2.06516	0.428305	0.496282	0.325162	0.369958	2.13712	2.10553	Cutaneous Leishmaniasis	Cutaneous Leishmaniasis	PBMC	PBMC	T CD4 Central Memory	T CD4 Naive
DAP3	0.6146	0.3854	0.46669	0.000211461	0.00020119	0	0.25	0.0645162	0.074666	0.563106	-2.56371	2.6672	0.450044	0.494689	0.346438	0.363057	2.25534	2.02054	Cutaneous Leishmaniasis	Cutaneous Leishmaniasis	PBMC	PBMC	T CD4 Central Memory	T CD4 Naive
RALY	0.6142	0.3858	0.465001	0.000260451	0.000229777	0	0.25	0.174067	0.170259	0.47604	-1.74204	1.96231	0.520812	0.537683	0.378353	0.400212	2.56382	2.28313	Cutaneous Leishmaniasis	Cutaneous Leishmaniasis	PBMC	PBMC	T CD4 Central Memory	T CD4 Naive
GPATCH8	0.6142	0.3858	0.465001	0.000428934	0.000470704	0	0.25	-0.146178	-0.13302	0.493878	-3.39809	1.73209	0.912114	1.15552	0.539315	0.617304	4.52251	4.90246	Cutaneous Leishmaniasis	Cutaneous Leishmaniasis	PBMC	PBMC	T CD4 Central Memory	T CD4 Naive
ERCC5	0.6134	0.3866	0.461627	0.00018908	0.000199034	0	0.25	-0.0876333	-0.0919199	0.509992	-2.07748	1.88007	0.378352	0.475581	0.305735	0.363057	1.86734	1.97422	Cutaneous Leishmaniasis	Cutaneous Leishmaniasis	PBMC	PBMC	T CD4 Central Memory	T CD4 Naive
CNOT4	0.6134	0.3866	0.461627	0.000294103	0.000339295	0	0.25	-0.212073	-0.212728	0.451101	-1.77352	2.3598	0.610543	0.835451	0.408418	0.502654	2.94613	3.44622	Cutaneous Leishmaniasis	Cutaneous Leishmaniasis	PBMC	PBMC	T CD4 Central Memory	T CD4 Naive
DECR1	0.613	0.387	0.45994	0.000372568	0.000380978	0	0.25	-0.0339602	-0.0563402	0.482706	-1.78236	1.6388	0.766879	0.912414	0.492137	0.532909	3.79501	3.83016	Cutaneous Leishmaniasis	Cutaneous Leishmaniasis	PBMC	PBMC	T CD4 Central Memory	T CD4 Naive
SDCBP	0.6128	0.3872	0.459097	0.000179314	0.000170364	0	0.25	0.0709604	0.0762281	0.55883	-2.5389	2.27941	0.368639	0.409234	0.299722	0.305732	1.8305	1.69526	Cutaneous Leishmaniasis	Cutaneous Leishmaniasis	PBMC	PBMC	T CD4 Central Memory	T CD4 Naive
GGNBP2	0.6126	0.3874	0.458254	0.000255563	0.000268769	0	0.25	-0.0782333	-0.0739999	0.506833	-2.35486	1.79547	0.50046	0.612523	0.372803	0.432059	2.52707	2.58412	Cutaneous Leishmaniasis	Cutaneous Leishmaniasis	PBMC	PBMC	T CD4 Central Memory	T CD4 Naive
AKAP9	0.6122	0.3878	0.456569	0.00042911	0.000498256	0	0.25	-0.224339	-0.233052	0.424033	-1.97054	1.57836	0.860311	1.1656	0.506475	0.601911	4.27767	4.9523	Cutaneous Leishmaniasis	Cutaneous Leishmaniasis	PBMC	PBMC	T CD4 Central Memory	T CD4 Naive
ROCK1	0.6116	0.3884	0.454043	0.000535267	0.000566845	0	0.25	-0.0996038	-0.098145	0.47695	-1.86188	1.82345	1.11748	1.34767	0.582794	0.644904	5.34246	5.45053	Cutaneous Leishmaniasis	Cutaneous Leishmaniasis	PBMC	PBMC	T CD4 Central Memory	T CD4 Naive
USP33	0.6116	0.3884	0.454043	0.000246108	0.000270364	0	0.25	-0.154017	-0.160459	0.499574	-3.42364	2.13578	0.506474	0.653924	0.360777	0.424098	2.48036	2.74444	Cutaneous Leishmaniasis	Cutaneous Leishmaniasis	PBMC	PBMC	T CD4 Central Memory	T CD4 Naive
ASXL1	0.6108	0.3892	0.450676	0.000287691	0.00032192	0	0.25	-0.17677	-0.16726	0.480098	-2.56937	1.90186	0.591579	0.747872	0.396392	0.45913	2.87324	3.16456	Cutaneous Leishmaniasis	Cutaneous Leishmaniasis	PBMC	PBMC	T CD4 Central Memory	T CD4 Naive
SNRNP200	0.6106	0.3894	0.449835	0.000132691	0.000133499	0	0.25	-0.0162631	-0.0216432	0.507952	-1.92951	2.31942	0.258556	0.334924	0.225717	0.279724	1.28286	1.42948	Cutaneous Leishmaniasis	Cutaneous Leishmaniasis	PBMC	PBMC	T CD4 Central Memory	T CD4 Naive
PARP4	0.6104	0.3896	0.448994	0.00023882	0.000225012	0	0.25	0.0759472	0.0723572	0.51655	-2.06197	2.0449	0.501848	0.53609	0.365402	0.382166	2.47172	2.14916	Cutaneous Leishmaniasis	Cutaneous Leishmaniasis	PBMC	PBMC	T CD4 Central Memory	T CD4 Naive
PIAS1	0.6102	0.3898	0.448153	0.000519221	0.000610549	0	0.25	-0.248356	-0.227022	0.473137	-2.21346	1.68319	1.02405	1.39066	0.588344	0.678875	5.06123	5.9814	Cutaneous Leishmaniasis	Cutaneous Leishmaniasis	PBMC	PBMC	T CD4 Central Memory	T CD4 Naive
UFL1	0.61	0.39	0.447312	0.000190488	0.00018437	0	0.25	0.0427169	0.0420723	0.522951	-2.19093	2.64181	0.393616	0.448511	0.297872	0.324841	1.97913	1.86506	Cutaneous Leishmaniasis	Cutaneous Leishmaniasis	PBMC	PBMC	T CD4 Central Memory	T CD4 Naive
EPC1	0.61	0.39	0.447312	0.000911196	0.000876493	0	0.25	0.0411319	0.0336771	0.486022	-1.86242	1.66445	1.82377	2.0239	0.765032	0.803079	8.87772	8.52999	Cutaneous Leishmaniasis	Cutaneous Leishmaniasis	PBMC	PBMC	T CD4 Central Memory	T CD4 Naive
USP3	0.61	0.39	0.447312	0.000624521	0.000682633	0	0.25	-0.15082	-0.136701	0.482187	-2.24415	1.68469	1.33348	1.61997	0.644311	0.72983	6.40813	6.7435	Cutaneous Leishmaniasis	Cutaneous Leishmaniasis	PBMC	PBMC	T CD4 Central Memory	T CD4 Naive
BRD4	0.6098	0.3902	0.446472	0.000212644	0.000202024	0	0.25	0.0678142	0.0741458	0.501079	-1.9449	2.27802	0.432006	0.491504	0.327937	0.37155	2.1369	2.10257	Cutaneous Leishmaniasis	Cutaneous Leishmaniasis	PBMC	PBMC	T CD4 Central Memory	T CD4 Naive
RCAN3	0.6096	0.3904	0.445631	0.000680816	0.000769009	0	0.25	-0.181572	-0.168613	0.490363	-2.39382	1.68261	1.36817	1.79672	0.684089	0.773355	6.95759	7.61954	Cutaneous Leishmaniasis	Cutaneous Leishmaniasis	PBMC	PBMC	T CD4 Central Memory	T CD4 Naive
USO1	0.6094	0.3906	0.444791	0.000163066	0.000153851	0	0.25	0.0846706	0.0767775	0.503341	-1.90683	2.08254	0.327473	0.371548	0.258557	0.272293	1.63882	1.53306	Cutaneous Leishmaniasis	Cutaneous Leishmaniasis	PBMC	PBMC	T CD4 Central Memory	T CD4 Naive
CD28	0.6092	0.3908	0.443951	0.000379187	0.000348986	0	0.25	0.10423	0.0949822	0.492595	-1.82371	1.95749	0.80897	0.858275	0.493987	0.512739	3.91905	3.54875	Cutaneous Leishmaniasis	Cutaneous Leishmaniasis	PBMC	PBMC	T CD4 Central Memory	T CD4 Naive
CREB1	0.6086	0.3914	0.441431	0.000341459	0.000388578	0	0.25	-0.202342	-0.20148	0.457564	-1.74735	1.50215	0.644308	0.915069	0.420907	0.530786	3.14218	3.83424	Cutaneous Leishmaniasis	Cutaneous Leishmaniasis	PBMC	PBMC	T CD4 Central Memory	T CD4 Naive
CLEC2D	0.6086	0.3914	0.441431	0.00102239	0.00108107	0	0.25	-0.0931563	-0.107632	0.47422	-1.74375	1.68509	2.10545	2.61573	0.809898	0.843418	10.3896	11.0469	Cutaneous Leishmaniasis	Cutaneous Leishmaniasis	PBMC	PBMC	T CD4 Central Memory	T CD4 Naive
PPWD1	0.6084	0.3916	0.440592	0.000174158	0.000186237	0	0.25	-0.107274	-0.106323	0.50511	-2.05924	2.10889	0.367714	0.484074	0.287697	0.361465	1.8001	1.99163	Cutaneous Leishmaniasis	Cutaneous Leishmaniasis	PBMC	PBMC	T CD4 Central Memory	T CD4 Naive
TLK1	0.6082	0.3918	0.439752	0.000547143	0.000539092	0	0.25	-0.00735348	-0.0170188	0.496327	-2.89806	1.77105	1.22525	1.36359	0.620722	0.656051	5.80111	5.66632	Cutaneous Leishmaniasis	Cutaneous Leishmaniasis	PBMC	PBMC	T CD4 Central Memory	T CD4 Naive
ACAP2	0.6078	0.3922	0.438074	0.000561293	0.000559544	0	0.25	0.0113756	0.0169559	0.486222	-1.77213	1.86131	1.14292	1.37421	0.606383	0.632166	5.60168	5.51712	Cutaneous Leishmaniasis	Cutaneous Leishmaniasis	PBMC	PBMC	T CD4 Central Memory	T CD4 Naive
XRN2	0.6076	0.3924	0.437235	0.000343992	0.00034694	0	0.25	-0.0166089	-0.00947285	0.503774	-2.10237	1.76531	0.723864	0.857744	0.46901	0.5069	3.5373	3.51048	Cutaneous Leishmaniasis	Cutaneous Leishmaniasis	PBMC	PBMC	T CD4 Central Memory	T CD4 Naive
RNF10	0.6076	0.3924	0.437235	0.000152617	0.000152266	0	0.25	-0.00298213	0.018847	0.508264	-2.7476	1.8295	0.307122	0.336516	0.255319	0.273885	1.52099	1.41895	Cutaneous Leishmaniasis	Cutaneous Leishmaniasis	PBMC	PBMC	T CD4 Central Memory	T CD4 Naive
CD6	0.6076	0.3924	0.437235	0.000388686	0.000367523	0	0.25	0.0695227	0.061976	0.493882	-1.74503	2.15857	0.765954	0.836512	0.485661	0.529193	3.78301	3.54765	Cutaneous Leishmaniasis	Cutaneous Leishmaniasis	PBMC	PBMC	T CD4 Central Memory	T CD4 Naive
PTPN1	0.6074	0.3926	0.436396	0.000278758	0.000299062	0	0.25	-0.0851117	-0.0709529	0.496522	-1.9356	1.82604	0.543939	0.697979	0.380204	0.442144	2.65035	2.92983	Cutaneous Leishmaniasis	Cutaneous Leishmaniasis	PBMC	PBMC	T CD4 Central Memory	T CD4 Naive
SRSF10	0.6072	0.3928	0.435558	0.000337489	0.000308856	0	0.25	0.120986	0.128842	0.464527	-1.7508	1.92067	0.671597	0.751587	0.484274	0.514331	3.51373	3.2072	Cutaneous Leishmaniasis	Cutaneous Leishmaniasis	PBMC	PBMC	T CD4 Central Memory	T CD4 Naive
PRPF38B	0.6072	0.3928	0.435558	0.000290442	0.000260305	0	0.25	0.164235	0.170234	0.464716	-1.53607	1.85747	0.567065	0.60403	0.404718	0.419851	2.83619	2.52775	Cutaneous Leishmaniasis	Cutaneous Leishmaniasis	PBMC	PBMC	T CD4 Central Memory	T CD4 Naive
EMB	0.607	0.393	0.434719	0.00061012	0.000589498	0	0.25	0.0407374	0.0421815	0.488066	-1.94095	1.66067	1.24606	1.44003	0.645236	0.67569	5.95069	5.80466	Cutaneous Leishmaniasis	Cutaneous Leishmaniasis	PBMC	PBMC	T CD4 Central Memory	T CD4 Naive
GPBP1	0.6068	0.3932	0.433881	0.000495054	0.000602606	0	0.25	-0.297315	-0.281982	0.375037	-1.63291	1.02678	0.993982	1.44427	0.586494	0.714968	4.88506	6.02084	Cutaneous Leishmaniasis	Cutaneous Leishmaniasis	PBMC	PBMC	T CD4 Central Memory	T CD4 Naive
UBR2	0.6068	0.3932	0.433881	0.000287369	0.000293465	0	0.25	-0.0517124	-0.0487504	0.508796	-2.38741	1.92566	0.646158	0.725579	0.428307	0.466561	3.12891	3.08369	Cutaneous Leishmaniasis	Cutaneous Leishmaniasis	PBMC	PBMC	T CD4 Central Memory	T CD4 Naive
RSRC2	0.6064	0.3936	0.432205	0.000321713	0.000307726	0	0.25	0.0642917	0.0350666	0.515545	-1.66482	2.22403	0.623957	0.736725	0.424144	0.48673	3.13827	3.08672	Cutaneous Leishmaniasis	Cutaneous Leishmaniasis	PBMC	PBMC	T CD4 Central Memory	T CD4 Naive
CCDC66	0.6058	0.3942	0.429691	0.000336078	0.000361361	0	0.25	-0.109299	-0.109942	0.467604	-1.97225	1.52672	0.687786	0.87579	0.46346	0.52707	3.51218	3.7866	Cutaneous Leishmaniasis	Cutaneous Leishmaniasis	PBMC	PBMC	T CD4 Central Memory	T CD4 Naive
DCP2	0.6054	0.3946	0.428017	0.000208358	0.000181314	0	0.25	0.19214	0.186742	0.456567	-1.5885	2.02369	0.425068	0.450104	0.322387	0.33811	2.13145	1.85732	Cutaneous Leishmaniasis	Cutaneous Leishmaniasis	PBMC	PBMC	T CD4 Central Memory	T CD4 Naive
SMAD4	0.6054	0.3946	0.428017	0.000235756	0.0002639	0	0.25	-0.165427	-0.184863	0.453505	-2.15437	1.57218	0.480572	0.642777	0.350139	0.427282	2.37743	2.67433	Cutaneous Leishmaniasis	Cutaneous Leishmaniasis	PBMC	PBMC	T CD4 Central Memory	T CD4 Naive
SEPTIN2	0.6048	0.3952	0.425506	0.00023103	0.000211427	0	0.25	0.127621	0.133725	0.480785	-2.68674	1.95264	0.468083	0.536621	0.340426	0.383758	2.26978	2.14842	Cutaneous Leishmaniasis	Cutaneous Leishmaniasis	PBMC	PBMC	T CD4 Central Memory	T CD4 Naive
RBMX	0.6048	0.3952	0.425506	0.00032558	0.000314999	0	0.25	0.0278826	0.0456009	0.516233	-2.86771	2.14252	0.619794	0.747341	0.446809	0.488323	3.1828	3.1701	Cutaneous Leishmaniasis	Cutaneous Leishmaniasis	PBMC	PBMC	T CD4 Central Memory	T CD4 Naive
MIA3	0.6044	0.3956	0.423833	0.000211947	0.00021287	0	0.25	-0.00435364	0.00624323	0.493308	-2.94657	1.80055	0.398703	0.510082	0.307123	0.362527	2.03055	2.12956	Cutaneous Leishmaniasis	Cutaneous Leishmaniasis	PBMC	PBMC	T CD4 Central Memory	T CD4 Naive
VPS36	0.6044	0.3956	0.423833	0.000187973	0.000168976	0	0.25	0.144887	0.142421	0.46898	-1.61207	2.16318	0.37974	0.426219	0.294635	0.326433	1.88973	1.74312	Cutaneous Leishmaniasis	Cutaneous Leishmaniasis	PBMC	PBMC	T CD4 Central Memory	T CD4 Naive
CDC42SE1	0.6042	0.3958	0.422996	0.00039462	0.000355292	0	0.25	0.147737	0.155287	0.453569	-1.57622	2.02711	0.763641	0.837574	0.501388	0.537686	3.87652	3.65295	Cutaneous Leishmaniasis	Cutaneous Leishmaniasis	PBMC	PBMC	T CD4 Central Memory	T CD4 Naive
HPCAL1	0.6038	0.3962	0.421324	0.000194969	0.000211408	0	0.25	-0.115253	-0.0946441	0.526598	-2.39784	2.47097	0.377889	0.49522	0.288622	0.371019	1.87224	2.13888	Cutaneous Leishmaniasis	Cutaneous Leishmaniasis	PBMC	PBMC	T CD4 Central Memory	T CD4 Naive
WSB1	0.6036	0.3964	0.420488	0.000202561	0.000187371	0	0.25	0.111517	0.109846	0.481483	-1.72413	2.22282	0.398703	0.398618	0.320074	0.31104	2.03284	1.71439	Cutaneous Leishmaniasis	Cutaneous Leishmaniasis	PBMC	PBMC	T CD4 Central Memory	T CD4 Naive
LUC7L3	0.6032	0.3968	0.418816	0.000463917	0.000550603	0	0.25	-0.257195	-0.252686	0.407321	-2.0355	1.48064	0.982419	1.35616	0.574006	0.696391	4.8274	5.71736	Cutaneous Leishmaniasis	Cutaneous Leishmaniasis	PBMC	PBMC	T CD4 Central Memory	T CD4 Naive
SRP54	0.603	0.397	0.417981	0.000189474	0.000180365	0	0.25	0.0718368	0.0664978	0.500877	-3.35749	2.29286	0.389915	0.42038	0.305735	0.30414	1.99515	1.76949	Cutaneous Leishmaniasis	Cutaneous Leishmaniasis	PBMC	PBMC	T CD4 Central Memory	T CD4 Naive
ADNP	0.6026	0.3974	0.41631	0.000255472	0.000265617	0	0.25	-0.0565867	-0.0679421	0.491674	-2.18601	2.31345	0.500461	0.628446	0.364477	0.423567	2.49431	2.61072	Cutaneous Leishmaniasis	Cutaneous Leishmaniasis	PBMC	PBMC	T CD4 Central Memory	T CD4 Naive
FUBP1	0.6024	0.3976	0.415475	0.000281785	0.00031156	0	0.25	-0.153943	-0.14808	0.471332	-2.10917	1.79968	0.577241	0.75318	0.410268	0.499469	2.86874	3.13914	Cutaneous Leishmaniasis	Cutaneous Leishmaniasis	PBMC	PBMC	T CD4 Central Memory	T CD4 Naive
CAPZA2	0.6022	0.3978	0.41464	0.000209527	0.000201999	0	0.25	0.0521187	0.0528913	0.495695	-1.85623	1.93588	0.441256	0.460189	0.322849	0.326964	2.17225	1.92534	Cutaneous Leishmaniasis	Cutaneous Leishmaniasis	PBMC	PBMC	T CD4 Central Memory	T CD4 Naive
HNRNPH3	0.6022	0.3978	0.41464	0.000286483	0.000290867	0	0.25	-0.0510451	-0.0201755	0.630276	-3.74354	2.78916	0.601755	0.748403	0.425069	0.500531	3.08697	3.08204	Cutaneous Leishmaniasis	Cutaneous Leishmaniasis	PBMC	PBMC	T CD4 Central Memory	T CD4 Naive
RSF1	0.602	0.398	0.413805	0.000512669	0.000589507	0	0.25	-0.211255	-0.209161	0.437162	-2.00676	1.50992	1.06151	1.38483	0.566605	0.669321	5.07681	5.72031	Cutaneous Leishmaniasis	Cutaneous Leishmaniasis	PBMC	PBMC	T CD4 Central Memory	T CD4 Naive
VPS13C	0.602	0.398	0.413805	0.000457014	0.000496395	0	0.25	-0.137101	-0.117554	0.500865	-2.4377	1.71953	0.972706	1.22399	0.56938	0.644374	4.7859	5.14355	Cutaneous Leishmaniasis	Cutaneous Leishmaniasis	PBMC	PBMC	T CD4 Central Memory	T CD4 Naive
SERBP1	0.6018	0.3982	0.412971	0.000626561	0.000562054	0	0.25	0.146496	0.151938	0.559556	-2.38234	2.39667	1.19657	1.3137	0.645698	0.66879	6.04188	5.41996	Cutaneous Leishmaniasis	Cutaneous Leishmaniasis	PBMC	PBMC	T CD4 Central Memory	T CD4 Naive
RAB1A	0.6012	0.3988	0.410468	0.000204568	0.000221049	0	0.25	-0.114205	-0.118435	0.458561	-1.64447	1.55553	0.403791	0.537152	0.308048	0.382696	2.01099	2.28344	Cutaneous Leishmaniasis	Cutaneous Leishmaniasis	PBMC	PBMC	T CD4 Central Memory	T CD4 Naive
CUL3	0.6006	0.3994	0.407966	0.000397748	0.000436457	0	0.25	-0.157988	-0.142143	0.464733	-2.06406	1.72617	0.893151	1.09925	0.518501	0.59448	4.20368	4.50882	Cutaneous Leishmaniasis	Cutaneous Leishmaniasis	PBMC	PBMC	T CD4 Central Memory	T CD4 Naive
ACTR3	0.6	0.4	0.405465	0.000613882	0.000543681	0	0.25	0.165692	0.175024	0.45063	-2.18771	1.96287	1.29139	1.36147	0.679463	0.68949	6.38959	5.65471	Cutaneous Leishmaniasis	Cutaneous Leishmaniasis	PBMC	PBMC	T CD4 Central Memory	T CD4 Naive
NCKAP1L	0.5998	0.4002	0.404632	0.000189146	0.000175673	0	0.25	0.0793739	0.061636	0.521228	-1.96595	2.63798	0.403329	0.410826	0.305735	0.312102	1.99895	1.71453	Cutaneous Leishmaniasis	Cutaneous Leishmaniasis	PBMC	PBMC	T CD4 Central Memory	T CD4 Naive
SNW1	0.5998	0.4002	0.404632	0.000283461	0.000251033	0	0.25	0.170695	0.169638	0.473779	-2.86191	2.12057	0.526362	0.585453	0.376966	0.41879	2.69404	2.53161	Cutaneous Leishmaniasis	Cutaneous Leishmaniasis	PBMC	PBMC	T CD4 Central Memory	T CD4 Naive
RAD21	0.599	0.401	0.4013	0.000330397	0.000309192	0	0.25	0.0771298	0.0873933	0.511015	-2.1668	2.25871	0.724789	0.782903	0.478261	0.512208	3.58862	3.26857	Cutaneous Leishmaniasis	Cutaneous Leishmaniasis	PBMC	PBMC	T CD4 Central Memory	T CD4 Naive
ENSA	0.5988	0.4012	0.400468	0.000286541	0.000287823	0	0.25	-0.0201566	-0.0223799	0.480838	-1.99478	1.72021	0.537463	0.614115	0.385754	0.416667	2.71028	2.57945	Cutaneous Leishmaniasis	Cutaneous Leishmaniasis	PBMC	PBMC	T CD4 Central Memory	T CD4 Naive
RBM27	0.5988	0.4012	0.400468	0.000237525	0.000256485	0	0.25	-0.118132	-0.131161	0.469424	-1.77978	2.38967	0.513874	0.662947	0.369103	0.440021	2.52349	2.7777	Cutaneous Leishmaniasis	Cutaneous Leishmaniasis	PBMC	PBMC	T CD4 Central Memory	T CD4 Naive
RNF216	0.5988	0.4012	0.400468	0.000314187	0.000364948	0	0.25	-0.235027	-0.232524	0.432442	-2.11194	1.41414	0.660034	0.922499	0.435245	0.543524	3.18273	3.80934	Cutaneous Leishmaniasis	Cutaneous Leishmaniasis	PBMC	PBMC	T CD4 Central Memory	T CD4 Naive
MICU2	0.5984	0.4016	0.398803	0.000347025	0.000394821	0	0.25	-0.20804	-0.194612	0.453054	-2.57053	1.50371	0.714151	0.977701	0.424144	0.5138	3.43158	4.02547	Cutaneous Leishmaniasis	Cutaneous Leishmaniasis	PBMC	PBMC	T CD4 Central Memory	T CD4 Naive
SYNRG	0.5982	0.4018	0.397971	0.000390331	0.000399607	0	0.25	-0.0446607	-0.0362306	0.479666	-1.94849	1.58781	0.806657	0.938423	0.507863	0.551486	3.91858	3.96252	Cutaneous Leishmaniasis	Cutaneous Leishmaniasis	PBMC	PBMC	T CD4 Central Memory	T CD4 Naive
NUCKS1	0.598	0.402	0.397139	0.000601348	0.000611107	0	0.25	-0.0331254	-0.0389791	0.652007	-2.69139	2.45364	1.23589	1.45648	0.643386	0.705945	6.33131	6.18054	Cutaneous Leishmaniasis	Cutaneous Leishmaniasis	PBMC	PBMC	T CD4 Central Memory	T CD4 Naive
RAB14	0.598	0.402	0.397139	0.00021481	0.000216222	0	0.25	-0.00882043	-0.00544691	0.551933	-2.71746	2.69458	0.415355	0.494159	0.323312	0.375796	2.07061	2.07229	Cutaneous Leishmaniasis	Cutaneous Leishmaniasis	PBMC	PBMC	T CD4 Central Memory	T CD4 Naive
ZBTB1	0.598	0.402	0.397139	0.000185815	0.00018552	0	0.25	-0.00538214	0.0118976	0.482882	-2.08084	1.85272	0.386215	0.451165	0.290934	0.341295	1.85732	1.88907	Cutaneous Leishmaniasis	Cutaneous Leishmaniasis	PBMC	PBMC	T CD4 Central Memory	T CD4 Naive
CEP57	0.5978	0.4022	0.396307	0.000237114	0.00023846	0	0.25	-0.00968048	-0.0100179	0.488589	-3.07392	1.95135	0.486585	0.566345	0.343663	0.370488	2.3459	2.34238	Cutaneous Leishmaniasis	Cutaneous Leishmaniasis	PBMC	PBMC	T CD4 Central Memory	T CD4 Naive
SYNE1	0.5978	0.4022	0.396307	0.000419784	0.000426294	0	0.25	-0.0343085	-0.0322475	0.479597	-1.92916	1.99523	0.911189	1.04511	0.518039	0.567941	4.45543	4.4386	Cutaneous Leishmaniasis	Cutaneous Leishmaniasis	PBMC	PBMC	T CD4 Central Memory	T CD4 Naive
POLR2B	0.5976	0.4024	0.395475	0.00018701	0.000187784	0	0.25	-0.0133455	-0.00445271	0.498087	-1.83683	1.95201	0.393615	0.458596	0.310823	0.355626	1.97219	1.93438	Cutaneous Leishmaniasis	Cutaneous Leishmaniasis	PBMC	PBMC	T CD4 Central Memory	T CD4 Naive
UBE2N	0.5976	0.4024	0.395475	0.000257438	0.000239205	0	0.25	0.0927935	0.0776916	0.485354	-1.92508	2.73874	0.515262	0.575899	0.369565	0.408174	2.56891	2.37674	Cutaneous Leishmaniasis	Cutaneous Leishmaniasis	PBMC	PBMC	T CD4 Central Memory	T CD4 Naive
ZFAND6	0.5976	0.4024	0.395475	0.000302945	0.000289495	0	0.25	0.0541023	0.058414	0.505764	-2.20412	2.3995	0.563365	0.67144	0.387142	0.430467	2.72988	2.82138	Cutaneous Leishmaniasis	Cutaneous Leishmaniasis	PBMC	PBMC	T CD4 Central Memory	T CD4 Naive
SUN2	0.5972	0.4028	0.393812	0.000287165	0.000278268	0	0.25	0.0442431	0.0443459	0.490568	-1.71103	1.95538	0.591579	0.662947	0.427382	0.45966	3.00091	2.86983	Cutaneous Leishmaniasis	Cutaneous Leishmaniasis	PBMC	PBMC	T CD4 Central Memory	T CD4 Naive
FGD3	0.5972	0.4028	0.393812	0.000361368	0.000432244	0	0.25	-0.263433	-0.244182	0.425755	-2.13842	1.31406	0.756703	0.996277	0.487974	0.580149	3.67437	4.28246	Cutaneous Leishmaniasis	Cutaneous Leishmaniasis	PBMC	PBMC	T CD4 Central Memory	T CD4 Naive
ANAPC5	0.5968	0.4032	0.392149	0.000231282	0.000229315	0	0.25	0.00671584	0.00487185	0.504975	-1.97728	2.09209	0.448657	0.527067	0.3395	0.383758	2.24881	2.22388	Cutaneous Leishmaniasis	Cutaneous Leishmaniasis	PBMC	PBMC	T CD4 Central Memory	T CD4 Naive
RBBP4	0.5962	0.4038	0.389656	0.000195872	0.000191988	0	0.25	0.0265983	0.0279312	0.466182	-1.8307	1.65724	0.395928	0.45435	0.310361	0.339172	1.92646	1.88321	Cutaneous Leishmaniasis	Cutaneous Leishmaniasis	PBMC	PBMC	T CD4 Central Memory	T CD4 Naive
COPA	0.5962	0.4038	0.389656	0.000166241	0.000172234	0	0.25	-0.066072	-0.0642281	0.48735	-3.7808	2.00543	0.3543	0.411887	0.276133	0.300955	1.7592	1.69845	Cutaneous Leishmaniasis	Cutaneous Leishmaniasis	PBMC	PBMC	T CD4 Central Memory	T CD4 Naive
XIAP	0.5952	0.4048	0.385504	0.000154402	0.00017674	0	0.25	-0.201143	-0.195896	0.442076	-2.07366	1.43683	0.305734	0.416134	0.248381	0.314225	1.50479	1.76971	Cutaneous Leishmaniasis	Cutaneous Leishmaniasis	PBMC	PBMC	T CD4 Central Memory	T CD4 Naive
EWSR1	0.5948	0.4052	0.383844	0.000182321	0.000169868	0	0.25	0.0928506	0.0879521	0.479488	-1.63813	1.9817	0.3506	0.391187	0.289547	0.315817	1.78659	1.633	Cutaneous Leishmaniasis	Cutaneous Leishmaniasis	PBMC	PBMC	T CD4 Central Memory	T CD4 Naive
C6orf62	0.5942	0.4058	0.381356	0.000182183	0.000197655	0	0.25	-0.136342	-0.121266	0.491698	-2.99968	1.61447	0.356613	0.451165	0.290934	0.348195	1.77988	1.86519	Cutaneous Leishmaniasis	Cutaneous Leishmaniasis	PBMC	PBMC	T CD4 Central Memory	T CD4 Naive
SECISBP2	0.5934	0.4066	0.378039	0.000348079	0.00035686	0	0.25	-0.0388125	-0.037374	0.467762	-1.63751	1.66506	0.686399	0.798296	0.475948	0.520701	3.5102	3.44815	Cutaneous Leishmaniasis	Cutaneous Leishmaniasis	PBMC	PBMC	T CD4 Central Memory	T CD4 Naive
MORC3	0.5932	0.4068	0.37721	0.000335588	0.000369487	0	0.25	-0.149516	-0.148174	0.44579	-2.39435	1.43777	0.663735	0.855621	0.450509	0.512208	3.3033	3.52756	Cutaneous Leishmaniasis	Cutaneous Leishmaniasis	PBMC	PBMC	T CD4 Central Memory	T CD4 Naive
BRD7	0.5932	0.4068	0.37721	0.000224023	0.000219012	0	0.25	0.0281058	0.0317335	0.48599	-1.96478	2.12484	0.422293	0.528659	0.320074	0.389066	2.08573	2.23556	Cutaneous Leishmaniasis	Cutaneous Leishmaniasis	PBMC	PBMC	T CD4 Central Memory	T CD4 Naive
NPAT	0.593	0.407	0.376381	0.000243336	0.000266147	0	0.25	-0.149477	-0.121554	0.478385	-1.93283	1.32802	0.498148	0.625262	0.360315	0.437898	2.47297	2.60955	Cutaneous Leishmaniasis	Cutaneous Leishmaniasis	PBMC	PBMC	T CD4 Central Memory	T CD4 Naive
SLC38A1	0.5926	0.4074	0.374724	0.00060647	0.000682751	0	0.25	-0.176277	-0.169104	0.445008	-1.78926	1.35912	1.3617	1.70012	0.668825	0.73673	6.63753	7.12094	Cutaneous Leishmaniasis	Cutaneous Leishmaniasis	PBMC	PBMC	T CD4 Central Memory	T CD4 Naive
IRF2	0.5926	0.4074	0.374724	0.000293125	0.000276884	0	0.25	0.0783213	0.0654779	0.530448	-2.24134	2.33166	0.542551	0.633754	0.387604	0.436306	2.68704	2.63725	Cutaneous Leishmaniasis	Cutaneous Leishmaniasis	PBMC	PBMC	T CD4 Central Memory	T CD4 Naive
NOP58	0.5924	0.4076	0.373896	0.000292571	0.000274662	0	0.25	0.0795136	0.0732589	0.49269	-2.254	2.0313	0.573078	0.656047	0.405643	0.457537	2.92658	2.78402	Cutaneous Leishmaniasis	Cutaneous Leishmaniasis	PBMC	PBMC	T CD4 Central Memory	T CD4 Naive
DDX17	0.5922	0.4078	0.373068	0.000661672	0.000767934	0	0.25	-0.231114	-0.226188	0.411491	-1.60467	1.5043	1.37187	1.85564	0.710453	0.809448	6.74169	7.88247	Cutaneous Leishmaniasis	Cutaneous Leishmaniasis	PBMC	PBMC	T CD4 Central Memory	T CD4 Naive
PPP4R3A	0.5918	0.4082	0.371411	0.00022481	0.000243784	0	0.25	-0.124272	-0.12571	0.451783	-1.92136	1.6084	0.488897	0.61783	0.36124	0.423036	2.40267	2.56878	Cutaneous Leishmaniasis	Cutaneous Leishmaniasis	PBMC	PBMC	T CD4 Central Memory	T CD4 Naive
SARNP	0.5918	0.4082	0.371411	0.000223848	0.000207502	0	0.25	0.113946	0.112952	0.467121	-1.95371	1.83792	0.42923	0.479297	0.322849	0.349788	2.14442	2.02161	Cutaneous Leishmaniasis	Cutaneous Leishmaniasis	PBMC	PBMC	T CD4 Central Memory	T CD4 Naive
MDM4	0.5912	0.4088	0.368928	0.000343953	0.000360332	0	0.25	-0.0761586	-0.0785899	0.481705	-1.91072	1.93869	0.663272	0.83492	0.444033	0.537686	3.33609	3.64838	Cutaneous Leishmaniasis	Cutaneous Leishmaniasis	PBMC	PBMC	T CD4 Central Memory	T CD4 Naive
TERF2IP	0.591	0.409	0.368101	0.00037498	0.000346547	0	0.25	0.109566	0.104586	0.498397	-2.34858	2.3437	0.757628	0.846597	0.509713	0.553079	3.83695	3.57064	Cutaneous Leishmaniasis	Cutaneous Leishmaniasis	PBMC	PBMC	T CD4 Central Memory	T CD4 Naive
RNF13	0.5908	0.4092	0.367274	0.000309134	0.000342479	0	0.25	-0.151758	-0.152935	0.461886	-2.11987	1.66367	0.555964	0.752118	0.378353	0.468684	2.74191	3.17434	Cutaneous Leishmaniasis	Cutaneous Leishmaniasis	PBMC	PBMC	T CD4 Central Memory	T CD4 Naive
U2SURP	0.5904	0.4096	0.365619	0.000381281	0.000386242	0	0.25	-0.0194591	-0.0227132	0.49093	-2.00217	1.74788	0.759479	0.890121	0.482886	0.546709	3.89395	3.82187	Cutaneous Leishmaniasis	Cutaneous Leishmaniasis	PBMC	PBMC	T CD4 Central Memory	T CD4 Naive
ARHGAP30	0.5898	0.4102	0.363139	0.000268799	0.000251309	0	0.25	0.0869671	0.082345	0.465031	-2.5283	2.07459	0.574928	0.619423	0.406105	0.440552	2.72538	2.57039	Cutaneous Leishmaniasis	Cutaneous Leishmaniasis	PBMC	PBMC	T CD4 Central Memory	T CD4 Naive
MSN	0.5898	0.4102	0.363139	0.000499387	0.000429194	0	0.25	0.204013	0.205158	0.432093	-1.78076	2.04433	1.0259	1.0467	0.589732	0.611465	5.12402	4.35175	Cutaneous Leishmaniasis	Cutaneous Leishmaniasis	PBMC	PBMC	T CD4 Central Memory	T CD4 Naive
TRA2A	0.5894	0.4106	0.361486	0.000343493	0.000367994	0	0.25	-0.117557	-0.113663	0.489198	-1.98993	1.633	0.689174	0.837043	0.443108	0.532909	3.41788	3.59479	Cutaneous Leishmaniasis	Cutaneous Leishmaniasis	PBMC	PBMC	T CD4 Central Memory	T CD4 Naive
SRRM2	0.5892	0.4108	0.360659	0.000461561	0.000444584	0	0.25	0.0515576	0.0350618	0.473281	-1.775	2.08524	0.920902	1.10562	0.564292	0.614119	4.61873	4.566	Cutaneous Leishmaniasis	Cutaneous Leishmaniasis	PBMC	PBMC	T CD4 Central Memory	T CD4 Naive
BTN3A2	0.589	0.411	0.359833	0.000383583	0.000339607	0	0.25	0.161243	0.16922	0.447599	-1.84024	1.7033	0.709987	0.762203	0.484274	0.494161	3.65327	3.23461	Cutaneous Leishmaniasis	Cutaneous Leishmaniasis	PBMC	PBMC	T CD4 Central Memory	T CD4 Naive
BAZ1A	0.5888	0.4112	0.359007	0.000383957	0.000405357	0	0.25	-0.0799682	-0.0602894	0.511805	-3.43866	1.95081	0.78168	0.91613	0.473173	0.516985	3.74704	3.84154	Cutaneous Leishmaniasis	Cutaneous Leishmaniasis	PBMC	PBMC	T CD4 Central Memory	T CD4 Naive
UBE2R2	0.5888	0.4112	0.359007	0.000250469	0.000231501	0	0.25	0.120867	0.104431	0.467405	-1.69714	1.80564	0.497223	0.544583	0.367253	0.361465	2.53197	2.2956	Cutaneous Leishmaniasis	Cutaneous Leishmaniasis	PBMC	PBMC	T CD4 Central Memory	T CD4 Naive
RAP1A	0.5882	0.4118	0.356529	0.000615083	0.000599275	0	0.25	0.0302527	0.0362291	0.473078	-2.13038	1.8214	1.38621	1.58759	0.664662	0.693206	6.72443	6.65111	Cutaneous Leishmaniasis	Cutaneous Leishmaniasis	PBMC	PBMC	T CD4 Central Memory	T CD4 Naive
NSD1	0.5874	0.4126	0.353227	0.000330029	0.000345244	0	0.25	-0.0928742	-0.0929108	0.536487	-2.26025	2.17005	0.683161	0.812097	0.447271	0.511146	3.3679	3.47236	Cutaneous Leishmaniasis	Cutaneous Leishmaniasis	PBMC	PBMC	T CD4 Central Memory	T CD4 Naive
TIAL1	0.5874	0.4126	0.353227	0.0002068	0.000205967	0	0.25	-0.00533493	0.00931263	0.480293	-2.50062	1.73526	0.402866	0.466027	0.323312	0.366242	2.01761	2.00936	Cutaneous Leishmaniasis	Cutaneous Leishmaniasis	PBMC	PBMC	T CD4 Central Memory	T CD4 Naive
PIK3R1	0.5872	0.4128	0.352402	0.000504289	0.000516412	0	0.25	-0.0355853	-0.0231905	0.478755	-1.82554	1.74338	1.06891	1.2999	0.589269	0.660828	5.34632	5.44057	Cutaneous Leishmaniasis	Cutaneous Leishmaniasis	PBMC	PBMC	T CD4 Central Memory	T CD4 Naive
ACTR2	0.5868	0.4132	0.350752	0.000598888	0.000520769	0	0.25	0.201542	0.202228	0.430433	-1.67798	1.74039	1.22432	1.26433	0.66605	0.664013	6.02601	5.19508	Cutaneous Leishmaniasis	Cutaneous Leishmaniasis	PBMC	PBMC	T CD4 Central Memory	T CD4 Naive
CDC73	0.5868	0.4132	0.350752	0.000257028	0.000264743	0	0.25	-0.0508414	-0.0695138	0.456869	-1.81966	1.89096	0.515724	0.653924	0.368178	0.41879	2.51631	2.68794	Cutaneous Leishmaniasis	Cutaneous Leishmaniasis	PBMC	PBMC	T CD4 Central Memory	T CD4 Naive
BCLAF1	0.5868	0.4132	0.350752	0.000363208	0.000368016	0	0.25	-0.0393702	-0.0263162	0.485063	-2.35724	1.64762	0.681773	0.86199	0.466698	0.538747	3.37936	3.57702	Cutaneous Leishmaniasis	Cutaneous Leishmaniasis	PBMC	PBMC	T CD4 Central Memory	T CD4 Naive
GSPT1	0.5866	0.4134	0.349928	0.000237216	0.000234755	0	0.25	0.00625712	0.00368452	0.505604	-2.34142	2.69815	0.495835	0.548298	0.370953	0.393843	2.47256	2.292	Cutaneous Leishmaniasis	Cutaneous Leishmaniasis	PBMC	PBMC	T CD4 Central Memory	T CD4 Naive
RAP1B	0.5866	0.4134	0.349928	0.000794558	0.000941424	0	0.25	-0.255161	-0.256483	0.345934	-1.3889	1.00573	1.66234	2.25532	0.767345	0.847134	8.33233	9.44402	Cutaneous Leishmaniasis	Cutaneous Leishmaniasis	PBMC	PBMC	T CD4 Central Memory	T CD4 Naive
NKTR	0.5864	0.4136	0.349103	0.000439511	0.000472859	0	0.25	-0.13274	-0.161397	0.473934	-1.83383	2.15984	0.92969	1.11836	0.544866	0.624735	4.58626	4.72604	Cutaneous Leishmaniasis	Cutaneous Leishmaniasis	PBMC	PBMC	T CD4 Central Memory	T CD4 Naive
CFDP1	0.5862	0.4138	0.348278	0.000241684	0.000255191	0	0.25	-0.0877094	-0.0785122	0.466943	-2.49812	1.7462	0.5259	0.650739	0.346901	0.403397	2.52002	2.70794	Cutaneous Leishmaniasis	Cutaneous Leishmaniasis	PBMC	PBMC	T CD4 Central Memory	T CD4 Naive
TM9SF2	0.5858	0.4142	0.346629	0.000179555	0.00018052	0	0.25	-0.020623	-0.0410118	0.470435	-2.75013	1.86087	0.389915	0.440019	0.299722	0.334395	1.92104	1.8711	Cutaneous Leishmaniasis	Cutaneous Leishmaniasis	PBMC	PBMC	T CD4 Central Memory	T CD4 Naive
FIP1L1	0.5858	0.4142	0.346629	0.000222092	0.000217317	0	0.25	0.0176847	0.0285678	0.474647	-1.78898	1.67535	0.432468	0.53609	0.326087	0.373673	2.12288	2.21248	Cutaneous Leishmaniasis	Cutaneous Leishmaniasis	PBMC	PBMC	T CD4 Central Memory	T CD4 Naive
THRAP3	0.5852	0.4148	0.344157	0.000487619	0.000441693	0	0.25	0.138812	0.155845	0.422961	-1.57275	1.5513	0.917665	1.01432	0.56198	0.598726	4.61457	4.25075	Cutaneous Leishmaniasis	Cutaneous Leishmaniasis	PBMC	PBMC	T CD4 Central Memory	T CD4 Naive
ORMDL1	0.585	0.415	0.343333	0.000399031	0.000370783	0	0.25	0.112947	0.0834832	0.468383	-1.86418	2.44142	0.775205	0.849781	0.524052	0.550425	3.87356	3.60631	Cutaneous Leishmaniasis	Cutaneous Leishmaniasis	PBMC	PBMC	T CD4 Central Memory	T CD4 Naive
PAK2	0.585	0.415	0.343333	0.000468781	0.000420425	0	0.25	0.164673	0.155493	0.472449	-1.70828	2.63519	0.99167	1.04458	0.579556	0.582272	4.85063	4.2208	Cutaneous Leishmaniasis	Cutaneous Leishmaniasis	PBMC	PBMC	T CD4 Central Memory	T CD4 Naive
SFPQ	0.5844	0.4156	0.340862	0.000293158	0.000279621	0	0.25	0.064188	0.0717635	0.458717	-1.62113	2.1563	0.601755	0.693201	0.422294	0.461253	3.02331	2.80804	Cutaneous Leishmaniasis	Cutaneous Leishmaniasis	PBMC	PBMC	T CD4 Central Memory	T CD4 Naive
KDM5A	0.5844	0.4156	0.340862	0.000340177	0.000377417	0	0.25	-0.168369	-0.158494	0.427969	-1.80863	1.42813	0.716463	0.867829	0.46161	0.541932	3.48857	3.58743	Cutaneous Leishmaniasis	Cutaneous Leishmaniasis	PBMC	PBMC	T CD4 Central Memory	T CD4 Naive
TOP1	0.5844	0.4156	0.340862	0.00037896	0.000349889	0	0.25	0.0996755	0.129182	0.47301	-2.19949	1.79367	0.713688	0.800419	0.462535	0.501592	3.59621	3.37148	Cutaneous Leishmaniasis	Cutaneous Leishmaniasis	PBMC	PBMC	T CD4 Central Memory	T CD4 Naive
ZFC3H1	0.584	0.416	0.339216	0.000236027	0.000255793	0	0.25	-0.125744	-0.120329	0.445047	-1.69714	1.36356	0.484272	0.641716	0.354302	0.436306	2.33561	2.64469	Cutaneous Leishmaniasis	Cutaneous Leishmaniasis	PBMC	PBMC	T CD4 Central Memory	T CD4 Naive
BDP1	0.5838	0.4162	0.338393	0.000244218	0.000262312	0	0.25	-0.111448	-0.120579	0.444731	-1.80403	1.66297	0.483809	0.6173	0.338113	0.401274	2.36955	2.58563	Cutaneous Leishmaniasis	Cutaneous Leishmaniasis	PBMC	PBMC	T CD4 Central Memory	T CD4 Naive
TRIP11	0.5834	0.4166	0.336747	0.000204394	0.000218397	0	0.25	-0.103567	-0.0949268	0.47446	-1.72766	1.96032	0.409342	0.480359	0.302498	0.332803	2.0292	1.9466	Cutaneous Leishmaniasis	Cutaneous Leishmaniasis	PBMC	PBMC	T CD4 Central Memory	T CD4 Naive
RSBN1	0.5834	0.4166	0.336747	0.000214849	0.000220187	0	0.25	-0.0410892	-0.0342808	0.467687	-2.05169	1.42025	0.45282	0.520697	0.33395	0.386943	2.20946	2.23292	Cutaneous Leishmaniasis	Cutaneous Leishmaniasis	PBMC	PBMC	T CD4 Central Memory	T CD4 Naive
SON	0.5832	0.4168	0.335924	0.000708152	0.00063513	0	0.25	0.147769	0.14885	0.429307	-1.54836	1.83287	1.35846	1.46657	0.714616	0.734607	6.99996	6.27849	Cutaneous Leishmaniasis	Cutaneous Leishmaniasis	PBMC	PBMC	T CD4 Central Memory	T CD4 Naive
MORF4L1	0.583	0.417	0.335101	0.000566642	0.000504531	0	0.25	0.15236	0.147922	0.547275	-2.24456	2.38161	1.15171	1.18418	0.641536	0.667728	5.87575	4.99266	Cutaneous Leishmaniasis	Cutaneous Leishmaniasis	PBMC	PBMC	T CD4 Central Memory	T CD4 Naive
GTF2B	0.5826	0.4174	0.333456	0.000185317	0.000175762	0	0.25	0.063318	0.0663958	0.500078	-2.23877	2.10951	0.375114	0.451165	0.309898	0.342357	1.89555	1.90411	Cutaneous Leishmaniasis	Cutaneous Leishmaniasis	PBMC	PBMC	T CD4 Central Memory	T CD4 Naive
BOD1L1	0.5818	0.4182	0.330167	0.000333714	0.000331989	0	0.25	0.00698339	0.0122614	0.458388	-1.79269	2.00589	0.719238	0.789273	0.455134	0.490446	3.54358	3.33934	Cutaneous Leishmaniasis	Cutaneous Leishmaniasis	PBMC	PBMC	T CD4 Central Memory	T CD4 Naive
CCDC82	0.5818	0.4182	0.330167	0.000190954	0.000190807	0	0.25	0.00215127	0.01123	0.513154	-2.17619	2.28296	0.3543	0.430465	0.274746	0.322187	1.80336	1.85672	Cutaneous Leishmaniasis	Cutaneous Leishmaniasis	PBMC	PBMC	T CD4 Central Memory	T CD4 Naive
KPNB1	0.5816	0.4184	0.329345	0.000266411	0.000251308	0	0.25	0.0832963	0.0941067	0.448531	-1.83173	1.96559	0.557352	0.611461	0.390379	0.422505	2.74548	2.6234	Cutaneous Leishmaniasis	Cutaneous Leishmaniasis	PBMC	PBMC	T CD4 Central Memory	T CD4 Naive
TOP2B	0.5816	0.4184	0.329345	0.000252342	0.000291418	0	0.25	-0.213698	-0.198521	0.4341	-2.2802	1.59792	0.522662	0.728233	0.373728	0.47293	2.59138	2.98833	Cutaneous Leishmaniasis	Cutaneous Leishmaniasis	PBMC	PBMC	T CD4 Central Memory	T CD4 Naive
DOCK8	0.5816	0.4184	0.329345	0.00078613	0.000830277	0	0.25	-0.103018	-0.113769	0.43281	-1.5853	1.59423	1.79879	2.17358	0.753469	0.814756	8.6377	8.99286	Cutaneous Leishmaniasis	Cutaneous Leishmaniasis	PBMC	PBMC	T CD4 Central Memory	T CD4 Naive
NAP1L1	0.581	0.419	0.32688	0.00107928	0.00108941	0	0.25	-0.0446969	-0.021997	0.712655	-3.12231	2.77603	2.16835	2.59077	0.810361	0.849257	10.9989	10.6499	Cutaneous Leishmaniasis	Cutaneous Leishmaniasis	PBMC	PBMC	T CD4 Central Memory	T CD4 Naive
STAU1	0.5802	0.4198	0.323594	0.000222875	0.000218148	0	0.25	0.0246121	0.0111294	0.480375	-1.73194	2.04152	0.458832	0.537683	0.335338	0.380573	2.24879	2.23444	Cutaneous Leishmaniasis	Cutaneous Leishmaniasis	PBMC	PBMC	T CD4 Central Memory	T CD4 Naive
CCNL1	0.58	0.42	0.322773	0.000263559	0.000263384	0	0.25	-0.00134167	0.00214815	0.455919	-2.02731	1.89938	0.538851	0.657639	0.401943	0.462845	2.69548	2.76684	Cutaneous Leishmaniasis	Cutaneous Leishmaniasis	PBMC	PBMC	T CD4 Central Memory	T CD4 Naive
RAD23B	0.5798	0.4202	0.321952	0.000207679	0.000188313	0	0.25	0.131679	0.135073	0.448639	-1.87448	2.26276	0.403791	0.40711	0.302035	0.303609	1.9548	1.71042	Cutaneous Leishmaniasis	Cutaneous Leishmaniasis	PBMC	PBMC	T CD4 Central Memory	T CD4 Naive
CAPRIN1	0.5796	0.4204	0.321132	0.000205481	0.000229375	0	0.25	-0.171563	-0.159469	0.454468	-1.99714	1.64295	0.417205	0.511143	0.314061	0.371019	2.0003	2.10074	Cutaneous Leishmaniasis	Cutaneous Leishmaniasis	PBMC	PBMC	T CD4 Central Memory	T CD4 Naive
CHMP3	0.5792	0.4208	0.31949	0.000271154	0.000284141	0	0.25	-0.0751064	-0.075417	0.455555	-2.24003	1.54251	0.552727	0.685771	0.379741	0.435244	2.70468	2.84638	Cutaneous Leishmaniasis	Cutaneous Leishmaniasis	PBMC	PBMC	T CD4 Central Memory	T CD4 Naive
ARID4A	0.5788	0.4212	0.317849	0.000276166	0.000278037	0	0.25	-0.0418062	-0.0387683	0.477944	-1.98481	1.80825	0.569378	0.672501	0.382054	0.431529	2.79089	2.80292	Cutaneous Leishmaniasis	Cutaneous Leishmaniasis	PBMC	PBMC	T CD4 Central Memory	T CD4 Naive
ARHGAP45	0.5784	0.4216	0.316209	0.000255253	0.000236287	0	0.25	0.101937	0.119394	0.445104	-1.91903	1.99196	0.512024	0.561037	0.395005	0.409236	2.6237	2.42054	Cutaneous Leishmaniasis	Cutaneous Leishmaniasis	PBMC	PBMC	T CD4 Central Memory	T CD4 Naive
MYH9	0.578	0.422	0.314569	0.000494412	0.000501542	0	0.25	-0.0445406	-0.0524011	0.43363	-1.68922	1.60227	1.05735	1.2569	0.592507	0.665605	5.08383	5.25044	Cutaneous Leishmaniasis	Cutaneous Leishmaniasis	PBMC	PBMC	T CD4 Central Memory	T CD4 Naive
CRBN	0.5772	0.4228	0.31129	0.000377304	0.000345657	0	0.25	0.116452	0.124307	0.440596	-1.96043	1.80058	0.763179	0.844474	0.503238	0.536093	3.8047	3.56604	Cutaneous Leishmaniasis	Cutaneous Leishmaniasis	PBMC	PBMC	T CD4 Central Memory	T CD4 Naive
FXR1	0.5768	0.4232	0.309651	0.000304671	0.000328362	0	0.25	-0.117289	-0.096468	0.473096	-2.302	1.43127	0.627657	0.785557	0.437558	0.503185	3.21809	3.4056	Cutaneous Leishmaniasis	Cutaneous Leishmaniasis	PBMC	PBMC	T CD4 Central Memory	T CD4 Naive
CDC40	0.575	0.425	0.302281	0.000210624	0.000216189	0	0.25	-0.0461327	-0.0479536	0.485473	-2.20063	2.59843	0.432931	0.52919	0.3284	0.378981	2.15802	2.20615	Cutaneous Leishmaniasis	Cutaneous Leishmaniasis	PBMC	PBMC	T CD4 Central Memory	T CD4 Naive
TGOLN2	0.5748	0.4252	0.301463	0.000267998	0.000278442	0	0.25	-0.0573741	-0.0672708	0.475098	-2.11794	1.71026	0.554114	0.683647	0.396392	0.464437	2.7243	2.88924	Cutaneous Leishmaniasis	Cutaneous Leishmaniasis	PBMC	PBMC	T CD4 Central Memory	T CD4 Naive
ADD3	0.5748	0.4252	0.301463	0.000820329	0.000956329	0	0.25	-0.225562	-0.228582	0.358958	-1.53871	1.16656	1.81637	2.45171	0.763182	0.849788	8.90812	10.114	Cutaneous Leishmaniasis	Cutaneous Leishmaniasis	PBMC	PBMC	T CD4 Central Memory	T CD4 Naive
RBBP6	0.573	0.427	0.294102	0.000220851	0.000208642	0	0.25	0.076624	0.0902123	0.433883	-1.57473	1.75276	0.41813	0.504243	0.313136	0.355096	2.1075	2.11577	Cutaneous Leishmaniasis	Cutaneous Leishmaniasis	PBMC	PBMC	T CD4 Central Memory	T CD4 Naive
CD4	0.5728	0.4272	0.293284	0.000353149	0.000314922	0	0.25	0.160226	0.156891	0.426643	-1.81119	2.09632	0.660959	0.686832	0.450971	0.473461	3.40477	2.946	Cutaneous Leishmaniasis	Cutaneous Leishmaniasis	PBMC	PBMC	T CD4 Central Memory	T CD4 Naive
ZNF655	0.5726	0.4274	0.292467	0.00013432	0.00013585	0	0.25	-0.010734	-0.00806045	0.472106	-1.95869	1.65883	0.270119	0.314224	0.23358	0.252123	1.36521	1.30947	Cutaneous Leishmaniasis	Cutaneous Leishmaniasis	PBMC	PBMC	T CD4 Central Memory	T CD4 Naive
CTCF	0.5722	0.4278	0.290833	0.000219043	0.00022074	0	0.25	-0.0125583	-0.00241423	0.474701	-2.12821	1.74004	0.451432	0.513798	0.340888	0.368365	2.24553	2.1948	Cutaneous Leishmaniasis	Cutaneous Leishmaniasis	PBMC	PBMC	T CD4 Central Memory	T CD4 Naive
PBRM1	0.5722	0.4278	0.290833	0.000299521	0.000310435	0	0.25	-0.0637287	-0.0535903	0.458543	-1.71304	1.96283	0.596667	0.731418	0.390842	0.456476	2.8675	2.9953	Cutaneous Leishmaniasis	Cutaneous Leishmaniasis	PBMC	PBMC	T CD4 Central Memory	T CD4 Naive
WAPL	0.572	0.428	0.290016	0.00023772	0.000243591	0	0.25	-0.0380668	-0.0494647	0.443887	-2.04562	2.00401	0.515724	0.639062	0.377891	0.438429	2.51069	2.68855	Cutaneous Leishmaniasis	Cutaneous Leishmaniasis	PBMC	PBMC	T CD4 Central Memory	T CD4 Naive
DDX46	0.5718	0.4282	0.289199	0.000375814	0.000343986	0	0.25	0.12488	0.139931	0.417688	-1.70213	1.61561	0.771042	0.822181	0.496762	0.523355	3.8908	3.52474	Cutaneous Leishmaniasis	Cutaneous Leishmaniasis	PBMC	PBMC	T CD4 Central Memory	T CD4 Naive
OCIAD1	0.5718	0.4282	0.289199	0.000403038	0.000396779	0	0.25	0.00685249	0.00735426	0.455737	-2.2662	1.483	0.787231	0.946915	0.515726	0.591295	4.04136	4.03447	Cutaneous Leishmaniasis	Cutaneous Leishmaniasis	PBMC	PBMC	T CD4 Central Memory	T CD4 Naive
LCP2	0.5714	0.4286	0.287565	0.000402422	0.000455691	0	0.25	-0.174937	-0.159347	0.417312	-1.83061	1.31839	0.817295	1.07165	0.512951	0.618896	3.98791	4.55242	Cutaneous Leishmaniasis	Cutaneous Leishmaniasis	PBMC	PBMC	T CD4 Central Memory	T CD4 Naive
VAPA	0.5712	0.4288	0.286749	0.000347067	0.000347579	0	0.25	-0.0108951	0.00173044	0.446558	-2.18044	1.49705	0.682236	0.80785	0.469935	0.520701	3.46042	3.39575	Cutaneous Leishmaniasis	Cutaneous Leishmaniasis	PBMC	PBMC	T CD4 Central Memory	T CD4 Naive
NAP1L4	0.5712	0.4288	0.286749	0.000529007	0.000542654	0	0.25	-0.0493255	-0.0507994	0.436171	-1.59457	1.50756	1.08973	1.23408	0.608233	0.659236	5.26193	5.20956	Cutaneous Leishmaniasis	Cutaneous Leishmaniasis	PBMC	PBMC	T CD4 Central Memory	T CD4 Naive
DHX9	0.5692	0.4308	0.278588	0.000284259	0.000306499	0	0.25	-0.124544	-0.122663	0.429213	-1.92681	1.54247	0.561515	0.747341	0.39593	0.48673	2.77678	3.158	Cutaneous Leishmaniasis	Cutaneous Leishmaniasis	PBMC	PBMC	T CD4 Central Memory	T CD4 Naive
MTF2	0.5688	0.4312	0.276957	0.000197022	0.000215725	0	0.25	-0.144669	-0.126568	0.464579	-2.65236	1.60609	0.397316	0.481951	0.293247	0.339172	1.93293	2.01744	Cutaneous Leishmaniasis	Cutaneous Leishmaniasis	PBMC	PBMC	T CD4 Central Memory	T CD4 Naive
SRSF4	0.5688	0.4312	0.276957	0.000305728	0.000300332	0	0.25	0.0175554	0.0310965	0.444398	-1.83588	1.83141	0.60268	0.688955	0.419056	0.467091	2.90793	2.94085	Cutaneous Leishmaniasis	Cutaneous Leishmaniasis	PBMC	PBMC	T CD4 Central Memory	T CD4 Naive
SMARCA5	0.5688	0.4312	0.276957	0.00025862	0.00024749	0	0.25	0.0494102	0.0721178	0.49295	-2.17609	1.89019	0.540238	0.643839	0.383904	0.434183	2.64769	2.61683	Cutaneous Leishmaniasis	Cutaneous Leishmaniasis	PBMC	PBMC	T CD4 Central Memory	T CD4 Naive
TMOD3	0.5684	0.4316	0.275326	0.000316206	0.000295124	0	0.25	0.085904	0.102028	0.442454	-2.20138	1.59222	0.668822	0.730356	0.457909	0.48673	3.23358	3.02947	Cutaneous Leishmaniasis	Cutaneous Leishmaniasis	PBMC	PBMC	T CD4 Central Memory	T CD4 Naive
MED4	0.5654	0.4346	0.263107	0.000245527	0.000226052	0	0.25	0.107166	0.10835	0.436224	-1.68503	2.14129	0.492135	0.537682	0.356152	0.396497	2.42821	2.32865	Cutaneous Leishmaniasis	Cutaneous Leishmaniasis	PBMC	PBMC	T CD4 Central Memory	T CD4 Naive
NSRP1	0.5652	0.4348	0.262293	0.000275827	0.000297191	0	0.25	-0.110665	-0.115736	0.431916	-3.28559	1.77463	0.571228	0.697448	0.379278	0.428344	2.82823	2.93878	Cutaneous Leishmaniasis	Cutaneous Leishmaniasis	PBMC	PBMC	T CD4 Central Memory	T CD4 Naive
FUS	0.5644	0.4356	0.259039	0.000467715	0.000498235	0	0.25	-0.116695	-0.107892	0.434895	-2.17352	1.32122	0.990745	1.25584	0.587419	0.679936	5.08686	5.43127	Cutaneous Leishmaniasis	Cutaneous Leishmaniasis	PBMC	PBMC	T CD4 Central Memory	T CD4 Naive
SF3B1	0.5634	0.4366	0.254972	0.000495883	0.000447874	0	0.25	0.142814	0.151836	0.392302	-1.29889	1.629	0.976869	1.08917	0.591119	0.633758	4.89384	4.67633	Cutaneous Leishmaniasis	Cutaneous Leishmaniasis	PBMC	PBMC	T CD4 Central Memory	T CD4 Naive
G3BP1	0.5632	0.4368	0.254159	0.000345892	0.000327161	0	0.25	0.0720116	0.0882096	0.42456	-1.93751	1.37733	0.669285	0.762734	0.449121	0.497346	3.32442	3.15587	Cutaneous Leishmaniasis	Cutaneous Leishmaniasis	PBMC	PBMC	T CD4 Central Memory	T CD4 Naive
WDR43	0.5632	0.4368	0.254159	0.000202941	0.000214406	0	0.25	-0.0981445	-0.0916009	0.436686	-2.2485	1.61358	0.413967	0.50212	0.315911	0.367834	2.04278	2.12818	Cutaneous Leishmaniasis	Cutaneous Leishmaniasis	PBMC	PBMC	T CD4 Central Memory	T CD4 Naive
PAFAH1B1	0.5624	0.4376	0.250908	0.000386308	0.000410168	0	0.25	-0.107888	-0.0887842	0.445834	-1.85195	1.38606	0.860311	1.0122	0.515726	0.569533	4.10253	4.23696	Cutaneous Leishmaniasis	Cutaneous Leishmaniasis	PBMC	PBMC	T CD4 Central Memory	T CD4 Naive
SLTM	0.562	0.438	0.249283	0.000404849	0.000383043	0	0.25	0.0793604	0.0767269	0.461738	-1.50948	2.63236	0.798794	0.872075	0.499537	0.515393	4.00113	3.61671	Cutaneous Leishmaniasis	Cutaneous Leishmaniasis	PBMC	PBMC	T CD4 Central Memory	T CD4 Naive
HNRNPR	0.5614	0.4386	0.246846	0.000430673	0.00040068	0	0.25	0.0988707	0.110677	0.459033	-2.28341	1.92161	0.85291	0.944792	0.546253	0.570064	4.3301	3.9096	Cutaneous Leishmaniasis	Cutaneous Leishmaniasis	PBMC	PBMC	T CD4 Central Memory	T CD4 Naive
CD44	0.5614	0.4386	0.246846	0.000873411	0.000813784	0	0.25	0.0928827	0.0973806	0.43769	-1.71599	2.03322	1.92182	2.05574	0.772895	0.795648	9.38229	8.68828	Cutaneous Leishmaniasis	Cutaneous Leishmaniasis	PBMC	PBMC	T CD4 Central Memory	T CD4 Naive
CGGBP1	0.5612	0.4388	0.246034	0.000286874	0.000300263	0	0.25	-0.0755112	-0.075923	0.445352	-2.13138	1.78878	0.613318	0.73991	0.441721	0.497346	3.16616	3.14685	Cutaneous Leishmaniasis	Cutaneous Leishmaniasis	PBMC	PBMC	T CD4 Central Memory	T CD4 Naive
CHD1	0.5612	0.4388	0.246034	0.000368208	0.000381991	0	0.25	-0.0610076	-0.0542655	0.446559	-1.97382	1.74879	0.761791	0.94373	0.486586	0.556794	3.75894	3.95623	Cutaneous Leishmaniasis	Cutaneous Leishmaniasis	PBMC	PBMC	T CD4 Central Memory	T CD4 Naive
OSBPL8	0.561	0.439	0.245221	0.000727257	0.000693103	0	0.25	0.0423747	0.0273781	0.431282	-1.36993	1.56421	1.59527	1.77177	0.690102	0.72293	7.53019	7.21705	Cutaneous Leishmaniasis	Cutaneous Leishmaniasis	PBMC	PBMC	T CD4 Central Memory	T CD4 Naive
SPOP	0.561	0.439	0.245221	0.000255498	0.000282805	0	0.25	-0.154882	-0.150882	0.431353	-2.23827	1.36705	0.518037	0.690548	0.354764	0.441614	2.57382	2.85312	Cutaneous Leishmaniasis	Cutaneous Leishmaniasis	PBMC	PBMC	T CD4 Central Memory	T CD4 Naive
FNBP4	0.5592	0.4408	0.237916	0.000330466	0.00036695	0	0.25	-0.164273	-0.150911	0.431486	-1.78827	1.53838	0.67021	0.824304	0.456059	0.529724	3.32122	3.49559	Cutaneous Leishmaniasis	Cutaneous Leishmaniasis	PBMC	PBMC	T CD4 Central Memory	T CD4 Naive
CD47	0.559	0.441	0.237105	0.000639217	0.000569982	0	0.25	0.160963	0.156802	0.397111	-1.16995	1.437	1.25809	1.27123	0.658187	0.661359	6.23414	5.38524	Cutaneous Leishmaniasis	Cutaneous Leishmaniasis	PBMC	PBMC	T CD4 Central Memory	T CD4 Naive
PPP1R2	0.5582	0.4418	0.23386	0.000615128	0.000594002	0	0.25	0.0423202	0.0371733	0.434218	-1.63039	1.41773	1.26549	1.41667	0.674838	0.712314	6.45171	6.10751	Cutaneous Leishmaniasis	Cutaneous Leishmaniasis	PBMC	PBMC	T CD4 Central Memory	T CD4 Naive
SEC31A	0.5578	0.4422	0.232238	0.000227272	0.000227166	0	0.25	-0.0102161	-0.00710583	0.430879	-1.71678	2.01316	0.495373	0.582799	0.342276	0.395435	2.44154	2.40986	Cutaneous Leishmaniasis	Cutaneous Leishmaniasis	PBMC	PBMC	T CD4 Central Memory	T CD4 Naive
DHX36	0.5576	0.4424	0.231427	0.000297666	0.000334939	0	0.25	-0.170524	-0.154819	0.420115	-2.69615	1.17094	0.63182	0.798827	0.409343	0.510085	3.08259	3.37164	Cutaneous Leishmaniasis	Cutaneous Leishmaniasis	PBMC	PBMC	T CD4 Central Memory	T CD4 Naive
DIMT1	0.5574	0.4426	0.230617	0.000153125	0.000155099	0	0.25	-0.0291124	-0.0103264	0.444525	-3.00813	1.73267	0.290008	0.364117	0.240056	0.287686	1.45623	1.52831	Cutaneous Leishmaniasis	Cutaneous Leishmaniasis	PBMC	PBMC	T CD4 Central Memory	T CD4 Naive
WTAP	0.5574	0.4426	0.230617	0.000317086	0.000301786	0	0.25	0.0561679	0.0879335	0.451704	-2.05853	2.05932	0.617019	0.725048	0.434783	0.48673	3.06545	3.02568	Cutaneous Leishmaniasis	Cutaneous Leishmaniasis	PBMC	PBMC	T CD4 Central Memory	T CD4 Naive
PCNP	0.5572	0.4428	0.229806	0.000235873	0.000236308	0	0.25	-0.0120567	-0.0267134	0.456649	-1.88469	1.88655	0.48936	0.56316	0.373265	0.409766	2.49162	2.36405	Cutaneous Leishmaniasis	Cutaneous Leishmaniasis	PBMC	PBMC	T CD4 Central Memory	T CD4 Naive
ZNF131	0.5572	0.4428	0.229806	0.000277485	0.000302363	0	0.25	-0.135043	-0.123876	0.441424	-1.97496	1.52268	0.579554	0.728233	0.382516	0.443737	2.79706	2.9988	Cutaneous Leishmaniasis	Cutaneous Leishmaniasis	PBMC	PBMC	T CD4 Central Memory	T CD4 Naive
SF1	0.5568	0.4432	0.228185	0.000651188	0.000649733	0	0.25	-0.00489145	-0.0072031	0.432582	-1.41318	1.65237	1.25023	1.44852	0.690102	0.734076	6.34433	6.3079	Cutaneous Leishmaniasis	Cutaneous Leishmaniasis	PBMC	PBMC	T CD4 Central Memory	T CD4 Naive
PRPF40A	0.5564	0.4436	0.226564	0.000318477	0.00028781	0	0.25	0.141337	0.144441	0.413838	-1.42397	1.56255	0.660959	0.721863	0.444033	0.464437	3.30958	2.99926	Cutaneous Leishmaniasis	Cutaneous Leishmaniasis	PBMC	PBMC	T CD4 Central Memory	T CD4 Naive
PRPF4B	0.5556	0.4444	0.223324	0.00035654	0.000369289	0	0.25	-0.046655	-0.0446243	0.42626	-2.66418	1.59117	0.690561	0.826428	0.458834	0.512208	3.44021	3.46683	Cutaneous Leishmaniasis	Cutaneous Leishmaniasis	PBMC	PBMC	T CD4 Central Memory	T CD4 Naive
PCMTD1	0.554	0.446	0.216846	0.00028556	0.000322602	0	0.25	-0.187283	-0.177773	0.388431	-2.18022	1.29516	0.596205	0.805727	0.42692	0.511677	2.95163	3.36078	Cutaneous Leishmaniasis	Cutaneous Leishmaniasis	PBMC	PBMC	T CD4 Central Memory	T CD4 Naive
HCLS1	0.5536	0.4464	0.215227	0.00048198	0.000444142	0	0.25	0.109717	0.123691	0.400018	-1.36534	1.40121	0.944954	1.0191	0.562905	0.585987	4.60078	4.18168	Cutaneous Leishmaniasis	Cutaneous Leishmaniasis	PBMC	PBMC	T CD4 Central Memory	T CD4 Naive
NEMF	0.5532	0.4468	0.213609	0.000339542	0.000360456	0	0.25	-0.0882822	-0.0816746	0.426256	-2.25821	1.48768	0.666047	0.868359	0.443108	0.523885	3.33354	3.71831	Cutaneous Leishmaniasis	Cutaneous Leishmaniasis	PBMC	PBMC	T CD4 Central Memory	T CD4 Naive
REST	0.5518	0.4482	0.207946	0.000262528	0.000259693	0	0.25	0.0147486	0.0177116	0.458132	-1.88858	2.09961	0.516649	0.595007	0.370953	0.404989	2.56697	2.45387	Cutaneous Leishmaniasis	Cutaneous Leishmaniasis	PBMC	PBMC	T CD4 Central Memory	T CD4 Naive
CD46	0.551	0.449	0.204712	0.000384227	0.000352591	0	0.25	0.118697	0.11865	0.404009	-2.27976	1.94251	0.690561	0.763265	0.477336	0.503715	3.50813	3.2225	Cutaneous Leishmaniasis	Cutaneous Leishmaniasis	PBMC	PBMC	T CD4 Central Memory	T CD4 Naive
G3BP2	0.551	0.449	0.204712	0.000284876	0.000287613	0	0.25	-0.0240255	-0.00636959	0.515839	-2.6997	1.96689	0.518499	0.626323	0.385754	0.435775	2.52142	2.58518	Cutaneous Leishmaniasis	Cutaneous Leishmaniasis	PBMC	PBMC	T CD4 Central Memory	T CD4 Naive
RSRP1	0.5492	0.4508	0.197439	0.000521998	0.000518107	0	0.25	0.00935184	0.0118675	0.429571	-1.83022	2.05061	1.1073	1.26593	0.619334	0.665605	5.46443	5.25522	Cutaneous Leishmaniasis	Cutaneous Leishmaniasis	PBMC	PBMC	T CD4 Central Memory	T CD4 Naive
RBM25	0.549	0.451	0.196631	0.000419541	0.000459875	0	0.25	-0.143396	-0.131195	0.417751	-1.68157	1.48925	0.840884	1.02706	0.524514	0.597134	4.20804	4.28095	Cutaneous Leishmaniasis	Cutaneous Leishmaniasis	PBMC	PBMC	T CD4 Central Memory	T CD4 Naive
ZNF207	0.549	0.451	0.196631	0.000355354	0.000366748	0	0.25	-0.0435666	-0.0425634	0.42348	-1.63886	1.59261	0.677148	0.803073	0.464847	0.522293	3.31653	3.44098	Cutaneous Leishmaniasis	Cutaneous Leishmaniasis	PBMC	PBMC	T CD4 Central Memory	T CD4 Naive
PDCD6IP	0.5486	0.4514	0.195016	0.000245617	0.000266858	0	0.25	-0.126656	-0.124228	0.413184	-1.67388	1.44839	0.514336	0.6449	0.363552	0.424098	2.52387	2.63619	Cutaneous Leishmaniasis	Cutaneous Leishmaniasis	PBMC	PBMC	T CD4 Central Memory	T CD4 Naive
UBXN4	0.5486	0.4514	0.195016	0.000413687	0.000376687	0	0.25	0.142787	0.127964	0.424054	-1.65795	1.82415	0.822846	0.873136	0.519889	0.535563	4.12786	3.69058	Cutaneous Leishmaniasis	Cutaneous Leishmaniasis	PBMC	PBMC	T CD4 Central Memory	T CD4 Naive
AKAP13	0.5482	0.4518	0.193401	0.000890149	0.000927767	0	0.25	-0.0845673	-0.0921459	0.407503	-1.4124	1.57639	1.93894	2.37209	0.76272	0.832272	9.23233	9.72267	Cutaneous Leishmaniasis	Cutaneous Leishmaniasis	PBMC	PBMC	T CD4 Central Memory	T CD4 Naive
SERINC1	0.5476	0.4524	0.190978	0.000260614	0.00027446	0	0.25	-0.0938253	-0.0794373	0.441351	-1.9612	1.61222	0.536076	0.645431	0.383904	0.450637	2.68042	2.72136	Cutaneous Leishmaniasis	Cutaneous Leishmaniasis	PBMC	PBMC	T CD4 Central Memory	T CD4 Naive
BIN2	0.5474	0.4526	0.190171	0.000519918	0.000497028	0	0.25	0.069637	0.0735922	0.411798	-2.14256	1.54447	1.06336	1.1741	0.599445	0.642781	5.30442	5.02011	Cutaneous Leishmaniasis	Cutaneous Leishmaniasis	PBMC	PBMC	T CD4 Central Memory	T CD4 Naive
WASF2	0.5472	0.4528	0.189364	0.000413834	0.000433269	0	0.25	-0.0689438	-0.0657907	0.42892	-1.86319	1.64283	0.885287	1.06157	0.542553	0.592357	4.4049	4.38595	Cutaneous Leishmaniasis	Cutaneous Leishmaniasis	PBMC	PBMC	T CD4 Central Memory	T CD4 Naive
UBE2G2	0.5472	0.4528	0.189364	0.000197045	0.000204922	0	0.25	-0.0594759	-0.057487	0.419872	-1.57617	1.47333	0.388065	0.504243	0.307123	0.376327	1.94192	2.04774	Cutaneous Leishmaniasis	Cutaneous Leishmaniasis	PBMC	PBMC	T CD4 Central Memory	T CD4 Naive
TMPO	0.5454	0.4546	0.182102	0.000330137	0.000318677	0	0.25	0.037079	0.0363994	0.438542	-1.78466	1.73114	0.677148	0.797234	0.468548	0.516454	3.37515	3.27006	Cutaneous Leishmaniasis	Cutaneous Leishmaniasis	PBMC	PBMC	T CD4 Central Memory	T CD4 Naive
KMT2A	0.5454	0.4546	0.182102	0.000472999	0.000498239	0	0.25	-0.0838698	-0.0827427	0.416182	-1.73447	1.43606	1.00277	1.29353	0.579093	0.652866	4.93042	5.33328	Cutaneous Leishmaniasis	Cutaneous Leishmaniasis	PBMC	PBMC	T CD4 Central Memory	T CD4 Naive
ZRANB2	0.545	0.455	0.180488	0.000540248	0.000589744	0	0.25	-0.134426	-0.12907	0.390771	-1.82549	1.43641	1.11887	1.39916	0.634598	0.717622	5.66175	6.04448	Cutaneous Leishmaniasis	Cutaneous Leishmaniasis	PBMC	PBMC	T CD4 Central Memory	T CD4 Naive
SBNO1	0.5432	0.4568	0.173232	0.000183946	0.000181147	0	0.25	0.0114138	0.0199094	0.430772	-1.74739	1.80859	0.389915	0.460719	0.30296	0.339703	1.93736	1.90299	Cutaneous Leishmaniasis	Cutaneous Leishmaniasis	PBMC	PBMC	T CD4 Central Memory	T CD4 Naive
CNOT2	0.542	0.458	0.168397	0.000364862	0.000406899	0	0.25	-0.176052	-0.155337	0.411287	-1.75355	1.47307	0.77243	1.0329	0.493525	0.582272	3.823	4.24276	Cutaneous Leishmaniasis	Cutaneous Leishmaniasis	PBMC	PBMC	T CD4 Central Memory	T CD4 Naive
SH3KBP1	0.5414	0.4586	0.16598	0.000805467	0.000747319	0	0.25	0.0854111	0.0747671	0.41366	-1.43076	1.93608	1.6221	1.74205	0.713691	0.747346	7.83993	7.26326	Cutaneous Leishmaniasis	Cutaneous Leishmaniasis	PBMC	PBMC	T CD4 Central Memory	T CD4 Naive
KIF2A	0.541	0.459	0.164369	0.000859864	0.00082808	0	0.25	0.0527551	0.0455642	0.419639	-1.41141	1.65352	1.8011	2.04779	0.771508	0.803609	8.9923	8.58651	Cutaneous Leishmaniasis	Cutaneous Leishmaniasis	PBMC	PBMC	T CD4 Central Memory	T CD4 Naive
LUC7L2	0.5398	0.4602	0.159538	0.000367966	0.000394557	0	0.25	-0.116148	-0.112477	0.404287	-1.57275	1.70955	0.748378	1.00424	0.485199	0.591295	3.65448	4.25743	Cutaneous Leishmaniasis	Cutaneous Leishmaniasis	PBMC	PBMC	T CD4 Central Memory	T CD4 Naive
CYTIP	0.5382	0.4618	0.153098	0.000766381	0.000801911	0	0.25	-0.0707948	-0.0768414	0.395188	-1.41152	1.2232	1.41442	1.82061	0.719704	0.803079	7.23985	7.69277	Cutaneous Leishmaniasis	Cutaneous Leishmaniasis	PBMC	PBMC	T CD4 Central Memory	T CD4 Naive
PJA2	0.538	0.462	0.152294	0.000349426	0.000365234	0	0.25	-0.0807114	-0.0700798	0.428903	-2.20205	1.49582	0.64107	0.840759	0.426457	0.507431	3.17619	3.48037	Cutaneous Leishmaniasis	Cutaneous Leishmaniasis	PBMC	PBMC	T CD4 Central Memory	T CD4 Naive
HNRNPD	0.537	0.463	0.148271	0.000504631	0.000468592	0	0.25	0.0932065	0.109783	0.420638	-1.49549	1.80079	0.98797	1.08811	0.599907	0.616242	5.03107	4.56252	Cutaneous Leishmaniasis	Cutaneous Leishmaniasis	PBMC	PBMC	T CD4 Central Memory	T CD4 Naive
TMEM14B	0.5356	0.4644	0.142641	0.000410684	0.000388512	0	0.25	0.0765412	0.0872631	0.438457	-1.8447	2.11835	0.858923	0.940015	0.53469	0.552548	4.36467	3.92099	Cutaneous Leishmaniasis	Cutaneous Leishmaniasis	PBMC	PBMC	T CD4 Central Memory	T CD4 Naive
OLA1	0.5348	0.4652	0.139425	0.000261433	0.000264278	0	0.25	-0.0115098	-0.00823641	0.416546	-1.74345	1.6099	0.520349	0.621015	0.344126	0.377389	2.52146	2.59914	Cutaneous Leishmaniasis	Cutaneous Leishmaniasis	PBMC	PBMC	T CD4 Central Memory	T CD4 Naive
ATRX	0.534	0.466	0.13621	0.000669906	0.000739019	0	0.25	-0.157304	-0.140826	0.383117	-1.56085	1.23426	1.42691	1.81264	0.678076	0.755308	6.81824	7.48117	Cutaneous Leishmaniasis	Cutaneous Leishmaniasis	PBMC	PBMC	T CD4 Central Memory	T CD4 Naive
LSM14A	0.5334	0.4666	0.133799	0.000428724	0.000473619	0	0.25	-0.155759	-0.154177	0.380767	-2.11211	1.34263	0.92229	1.17728	0.562905	0.64862	4.58676	4.93622	Cutaneous Leishmaniasis	Cutaneous Leishmaniasis	PBMC	PBMC	T CD4 Central Memory	T CD4 Naive
SEPTIN6	0.5312	0.4688	0.124962	0.000693807	0.000736345	0	0.25	-0.0986562	-0.0952573	0.393348	-1.67371	1.42056	1.44171	1.73886	0.709066	0.764331	7.28039	7.36808	Cutaneous Leishmaniasis	Cutaneous Leishmaniasis	PBMC	PBMC	T CD4 Central Memory	T CD4 Naive
NRDC	0.5312	0.4688	0.124962	0.000239341	0.00024296	0	0.25	-0.0317575	-0.0347447	0.422466	-1.63445	1.78494	0.521737	0.600315	0.360777	0.402335	2.53029	2.49692	Cutaneous Leishmaniasis	Cutaneous Leishmaniasis	PBMC	PBMC	T CD4 Central Memory	T CD4 Naive
URI1	0.531	0.469	0.124159	0.000483894	0.000500824	0	0.25	-0.0568239	-0.0559602	0.417213	-1.79393	1.66222	0.990282	1.20541	0.581406	0.636412	4.94959	5.053	Cutaneous Leishmaniasis	Cutaneous Leishmaniasis	PBMC	PBMC	T CD4 Central Memory	T CD4 Naive
PRKDC	0.5302	0.4698	0.120947	0.000371489	0.000390993	0	0.25	-0.0719815	-0.0582547	0.410613	-2.00504	1.28123	0.746528	0.919314	0.49815	0.545648	3.74278	3.8657	Cutaneous Leishmaniasis	Cutaneous Leishmaniasis	PBMC	PBMC	T CD4 Central Memory	T CD4 Naive
PPP4R3B	0.526	0.474	0.104094	0.000319257	0.000348942	0	0.25	-0.128762	-0.135779	0.372604	-1.7118	1.50919	0.672523	0.835451	0.458834	0.531316	3.24915	3.52691	Cutaneous Leishmaniasis	Cutaneous Leishmaniasis	PBMC	PBMC	T CD4 Central Memory	T CD4 Naive
HNRNPA3	0.5256	0.4744	0.10249	0.000630662	0.000567382	0	0.25	0.138221	0.151916	0.374986	-1.97912	1.39812	1.30203	1.40393	0.674376	0.705945	6.433	5.83916	Cutaneous Leishmaniasis	Cutaneous Leishmaniasis	PBMC	PBMC	T CD4 Central Memory	T CD4 Naive
YME1L1	0.5252	0.4748	0.100885	0.000296939	0.00029288	0	0.25	0.0152244	0.0155783	0.406706	-1.52674	1.5537	0.590192	0.680994	0.407031	0.447983	3.01184	2.83758	Cutaneous Leishmaniasis	Cutaneous Leishmaniasis	PBMC	PBMC	T CD4 Central Memory	T CD4 Naive
PPP1R12A	0.523	0.477	0.092065	0.000572628	0.000549617	0	0.25	0.0501439	0.0514913	0.397254	-1.45669	1.51622	1.24745	1.38005	0.632747	0.653928	5.90591	5.60924	Cutaneous Leishmaniasis	Cutaneous Leishmaniasis	PBMC	PBMC	T CD4 Central Memory	T CD4 Naive
ARID4B	0.5224	0.4776	0.08966	0.000752148	0.00081661	0	0.25	-0.14025	-0.138349	0.380681	-1.58563	1.62678	1.72987	2.10883	0.734505	0.822718	8.30883	8.85038	Cutaneous Leishmaniasis	Cutaneous Leishmaniasis	PBMC	PBMC	T CD4 Central Memory	T CD4 Naive
PCM1	0.5216	0.4784	0.0864538	0.000460427	0.00048258	0	0.25	-0.0805009	-0.0638699	0.398632	-1.67579	1.33083	0.964381	1.17357	0.548566	0.625265	4.6049	4.74599	Cutaneous Leishmaniasis	Cutaneous Leishmaniasis	PBMC	PBMC	T CD4 Central Memory	T CD4 Naive
ELF1	0.521	0.479	0.0840494	0.000755916	0.000751609	0	0.25	0.00367334	0.00149822	0.382785	-1.23389	1.55547	1.6369	1.87263	0.72803	0.787686	7.93523	7.77981	Cutaneous Leishmaniasis	Cutaneous Leishmaniasis	PBMC	PBMC	T CD4 Central Memory	T CD4 Naive
TCF25	0.5186	0.4814	0.0744343	0.000272409	0.000253623	0	0.25	0.0973412	0.0903173	0.400239	-1.45854	1.48191	0.524512	0.562098	0.388529	0.400743	2.64862	2.37472	Cutaneous Leishmaniasis	Cutaneous Leishmaniasis	PBMC	PBMC	T CD4 Central Memory	T CD4 Naive
MAX	0.5182	0.4818	0.0728322	0.000394525	0.000401904	0	0.25	-0.0254978	-0.0173974	0.386717	-1.44385	1.21369	0.766417	0.914537	0.499537	0.556263	3.81739	3.83501	Cutaneous Leishmaniasis	Cutaneous Leishmaniasis	PBMC	PBMC	T CD4 Central Memory	T CD4 Naive
UBE2D2	0.5182	0.4818	0.0728322	0.000679959	0.000669576	0	0.25	0.0133055	0.00130796	0.375066	-1.34628	1.38098	1.32608	1.56424	0.697965	0.753185	6.7933	6.69478	Cutaneous Leishmaniasis	Cutaneous Leishmaniasis	PBMC	PBMC	T CD4 Central Memory	T CD4 Naive
THOC2	0.516	0.484	0.0640219	0.000304356	0.000326781	0	0.25	-0.110179	-0.109118	0.372167	-1.68851	1.41799	0.542088	0.720802	0.388067	0.470807	2.71911	2.96615	Cutaneous Leishmaniasis	Cutaneous Leishmaniasis	PBMC	PBMC	T CD4 Central Memory	T CD4 Naive
PPP1CB	0.5112	0.4888	0.0448075	0.000309062	0.000331689	0	0.25	-0.124081	-0.0835667	0.457893	-2.47882	1.31285	0.611006	0.786088	0.421832	0.502654	2.96675	3.27782	Cutaneous Leishmaniasis	Cutaneous Leishmaniasis	PBMC	PBMC	T CD4 Central Memory	T CD4 Naive
RAB2A	0.5104	0.4896	0.041606	0.000390466	0.000397549	0	0.25	-0.0292243	-0.0301886	0.385907	-1.56342	1.37156	0.805732	0.971862	0.506938	0.561571	3.89395	4.08617	Cutaneous Leishmaniasis	Cutaneous Leishmaniasis	PBMC	PBMC	T CD4 Central Memory	T CD4 Naive
MPHOSPH8	0.51	0.49	0.0400053	0.00057953	0.000583738	0	0.25	-0.0128432	-0.0171976	0.391186	-1.70496	1.53247	1.16327	1.37049	0.618871	0.683652	5.97522	5.81985	Cutaneous Leishmaniasis	Cutaneous Leishmaniasis	PBMC	PBMC	T CD4 Central Memory	T CD4 Naive
CD53	0.5086	0.4914	0.0344034	0.000581926	0.000539097	0	0.25	0.10442	0.0983138	0.36768	-1.96995	1.48463	1.10129	1.18843	0.632747	0.678344	5.50258	5.04862	Cutaneous Leishmaniasis	Cutaneous Leishmaniasis	PBMC	PBMC	T CD4 Central Memory	T CD4 Naive
PPIG	0.5084	0.4916	0.0336032	0.00045774	0.00044367	0	0.25	0.0421185	0.0334282	0.388524	-1.46189	1.72815	0.81637	1.01857	0.510638	0.579618	4.10652	4.26194	Cutaneous Leishmaniasis	Cutaneous Leishmaniasis	PBMC	PBMC	T CD4 Central Memory	T CD4 Naive
DDX6	0.5032	0.4968	0.0128002	0.000575471	0.000583686	0	0.25	-0.0205407	-0.00678015	0.374332	-1.38231	1.21267	1.12025	1.33228	0.630897	0.702229	5.58293	5.7019	Cutaneous Leishmaniasis	Cutaneous Leishmaniasis	PBMC	PBMC	T CD4 Central Memory	T CD4 Naive
SCAF11	0.5028	0.4972	0.0112001	0.000544869	0.000590406	0	0.25	-0.120509	-0.122423	0.352951	-1.37993	1.23481	1.18825	1.48355	0.620259	0.692675	5.75919	6.1735	Cutaneous Leishmaniasis	Cutaneous Leishmaniasis	PBMC	PBMC	T CD4 Central Memory	T CD4 Naive
DDX39B	0.5	0.5	0	0.000304644	0.00028495	0	0.25	0.0940021	0.0801969	0.369829	-1.24297	1.59541	0.624419	0.676747	0.448196	0.467091	3.08573	2.80165	Cutaneous Leishmaniasis	Cutaneous Leishmaniasis	PBMC	PBMC	T CD4 Central Memory	T CD4 Naive
HP1BP3	0.4994	0.5006	-0.0024	0.000529604	0.000514741	0	0.25	0.0375026	0.0477772	0.379601	-1.70388	1.70026	1.0925	1.25531	0.616096	0.680467	5.45257	5.29039	Cutaneous Leishmaniasis	Cutaneous Leishmaniasis	PBMC	PBMC	T CD4 Central Memory	T CD4 Naive
SRSF11	0.4966	0.5034	-0.0136002	0.000599973	0.000639506	0	0.25	-0.0969506	-0.0954771	0.357836	-1.69614	1.34157	1.26271	1.53026	0.661887	0.738854	6.27224	6.46522	Cutaneous Leishmaniasis	Cutaneous Leishmaniasis	PBMC	PBMC	T CD4 Central Memory	T CD4 Naive
NCOR1	0.493	0.507	-0.0280018	0.000514619	0.000528314	0	0.25	-0.041346	-0.0470285	0.372944	-1.43222	1.37884	1.10869	1.33015	0.607771	0.680998	5.50603	5.49905	Cutaneous Leishmaniasis	Cutaneous Leishmaniasis	PBMC	PBMC	T CD4 Central Memory	T CD4 Naive
ARHGEF1	0.4928	0.5072	-0.028802	0.000300546	0.000292091	0	0.25	0.0396351	0.0446806	0.39229	-2.03181	1.5097	0.592504	0.686301	0.425994	0.463907	3.02154	2.89247	Cutaneous Leishmaniasis	Cutaneous Leishmaniasis	PBMC	PBMC	T CD4 Central Memory	T CD4 Naive
PPHLN1	0.4928	0.5072	-0.028802	0.000358462	0.000396038	0	0.25	-0.148798	-0.127214	0.370835	-1.97965	1.31931	0.730339	0.967616	0.478261	0.555202	3.6259	4.10655	Cutaneous Leishmaniasis	Cutaneous Leishmaniasis	PBMC	PBMC	T CD4 Central Memory	T CD4 Naive
APBB1IP	0.4922	0.5078	-0.0312025	0.000891686	0.000869476	0	0.25	0.0284677	0.00820875	0.381567	-1.74421	1.81657	1.83764	2.14386	0.76642	0.806794	9.01869	9.01792	Cutaneous Leishmaniasis	Cutaneous Leishmaniasis	PBMC	PBMC	T CD4 Central Memory	T CD4 Naive
KTN1	0.4882	0.5118	-0.0472088	0.000413871	0.000400397	0	0.25	0.0421805	0.040215	0.372633	-1.37181	1.74032	0.867711	0.998401	0.523589	0.557325	4.33781	4.24504	Cutaneous Leishmaniasis	Cutaneous Leishmaniasis	PBMC	PBMC	T CD4 Central Memory	T CD4 Naive
GRB2	0.4864	0.5136	-0.0544134	0.000426545	0.000400157	0	0.25	0.0965107	0.0922947	0.344703	-1.13241	1.33438	0.869099	0.960716	0.535153	0.563163	4.30673	4.02027	Cutaneous Leishmaniasis	Cutaneous Leishmaniasis	PBMC	PBMC	T CD4 Central Memory	T CD4 Naive
WAC	0.479	0.521	-0.0840494	0.000473366	0.000510418	0	0.25	-0.11248	-0.121235	0.331948	-1.34298	1.10621	0.953742	1.22081	0.557817	0.630573	4.69567	5.00128	Cutaneous Leishmaniasis	Cutaneous Leishmaniasis	PBMC	PBMC	T CD4 Central Memory	T CD4 Naive
KMT2E	0.478	0.522	-0.0880569	0.000665193	0.000708311	0	0.25	-0.0916612	-0.0894895	0.338988	-1.6141	1.31522	1.37696	1.72984	0.687789	0.753185	6.8309	7.24374	Cutaneous Leishmaniasis	Cutaneous Leishmaniasis	PBMC	PBMC	T CD4 Central Memory	T CD4 Naive
EVL	0.4776	0.5224	-0.08966	0.000882705	0.000893567	0	0.25	-0.0176611	-0.0123916	0.344042	-1.22237	1.2799	1.81452	2.14173	0.783534	0.840764	9.14278	9.12419	Cutaneous Leishmaniasis	Cutaneous Leishmaniasis	PBMC	PBMC	T CD4 Central Memory	T CD4 Naive
MTDH	0.4776	0.5224	-0.08966	0.000540143	0.000497397	0	0.25	0.115427	0.115973	0.359442	-1.79545	1.42879	1.09343	1.25743	0.607308	0.657113	5.487	5.21518	Cutaneous Leishmaniasis	Cutaneous Leishmaniasis	PBMC	PBMC	T CD4 Central Memory	T CD4 Naive
PNISR	0.477	0.523	-0.092065	0.000730439	0.000790588	0	0.25	-0.125168	-0.125555	0.316879	-1.28712	0.881736	1.53561	1.93314	0.730805	0.805732	7.76453	8.12017	Cutaneous Leishmaniasis	Cutaneous Leishmaniasis	PBMC	PBMC	T CD4 Central Memory	T CD4 Naive
STAG2	0.4752	0.5248	-0.0992815	0.000501474	0.000557034	0	0.25	-0.152651	-0.15187	0.323969	-1.66818	1.00645	1.01803	1.31051	0.591119	0.682059	5.14435	5.46755	Cutaneous Leishmaniasis	Cutaneous Leishmaniasis	PBMC	PBMC	T CD4 Central Memory	T CD4 Naive
PAPOLA	0.4744	0.5256	-0.10249	0.000318263	0.00035277	0	0.25	-0.150681	-0.14961	0.317949	-1.44562	0.975909	0.649396	0.887468	0.453284	0.559448	3.25274	3.64958	Cutaneous Leishmaniasis	Cutaneous Leishmaniasis	PBMC	PBMC	T CD4 Central Memory	T CD4 Naive
RAB7A	0.472	0.528	-0.112117	0.000327753	0.000327997	0	0.25	-0.00740902	-0.0100508	0.368534	-1.50961	1.71431	0.704437	0.815281	0.462997	0.506369	3.43178	3.4262	Cutaneous Leishmaniasis	Cutaneous Leishmaniasis	PBMC	PBMC	T CD4 Central Memory	T CD4 Naive
RSBN1L	0.4678	0.5322	-0.128979	0.000328137	0.000330876	0	0.25	-0.0156884	-0.0320892	0.357437	-1.23015	1.48592	0.645696	0.743095	0.450509	0.492569	3.25425	3.12373	Cutaneous Leishmaniasis	Cutaneous Leishmaniasis	PBMC	PBMC	T CD4 Central Memory	T CD4 Naive
CARD8	0.4662	0.5338	-0.135407	0.000250405	0.000247988	0	0.25	0.0143702	0.0189085	0.358903	-1.25819	1.74068	0.519887	0.584922	0.379278	0.414544	2.55109	2.47209	Cutaneous Leishmaniasis	Cutaneous Leishmaniasis	PBMC	PBMC	T CD4 Central Memory	T CD4 Naive
UBE2D3	0.4624	0.5376	-0.150684	0.000701978	0.000671713	0	0.25	0.0607478	0.0572357	0.351664	-1.59191	1.44318	1.36632	1.61307	0.709066	0.723461	6.92655	6.64804	Cutaneous Leishmaniasis	Cutaneous Leishmaniasis	PBMC	PBMC	T CD4 Central Memory	T CD4 Naive
XRCC5	0.4618	0.5382	-0.153098	0.000630862	0.000638797	0	0.25	-0.0275891	-0.0215616	0.360707	-1.75484	2.33499	1.29555	1.6481	0.70074	0.760616	6.51313	6.88222	Cutaneous Leishmaniasis	Cutaneous Leishmaniasis	PBMC	PBMC	T CD4 Central Memory	T CD4 Naive
TAF15	0.4564	0.5436	-0.174844	0.000431569	0.000477456	0	0.25	-0.145757	-0.150519	0.304008	-1.31734	1.17291	0.905176	1.14915	0.550416	0.631635	4.4379	4.81205	Cutaneous Leishmaniasis	Cutaneous Leishmaniasis	PBMC	PBMC	T CD4 Central Memory	T CD4 Naive
MIER1	0.4538	0.5462	-0.185329	0.000425992	0.000425234	0	0.25	0.000909317	0.00682735	0.336719	-1.44197	1.38229	0.919052	1.02335	0.553654	0.593949	4.60941	4.27334	Cutaneous Leishmaniasis	Cutaneous Leishmaniasis	PBMC	PBMC	T CD4 Central Memory	T CD4 Naive
HNRNPU	0.4228	0.5772	-0.31129	0.000658595	0.000682524	0	0.25	-0.0522968	-0.05445	0.317051	-1.31498	1.24591	1.39084	1.74524	0.706753	0.780786	6.78822	7.183	Cutaneous Leishmaniasis	Cutaneous Leishmaniasis	PBMC	PBMC	T CD4 Central Memory	T CD4 Naive
CSNK1A1	0.4094	0.5906	-0.366446	0.000454294	0.000453074	0	0.25	0.00272561	0.00690079	0.304781	-1.22599	1.12565	0.889913	1.08067	0.537465	0.625796	4.33332	4.52356	Cutaneous Leishmaniasis	Cutaneous Leishmaniasis	PBMC	PBMC	T CD4 Central Memory	T CD4 Naive
RBM39	0.389	0.611	-0.451518	0.000793674	0.000789769	0	0.25	0.00484774	-0.000770569	0.297225	-1.22821	1.20934	1.54486	1.81954	0.744218	0.800955	7.78725	7.77841	Cutaneous Leishmaniasis	Cutaneous Leishmaniasis	PBMC	PBMC	T CD4 Central Memory	T CD4 Naive
PRRC2C	0.3796	0.6204	-0.491246	0.000842914	0.000825557	0	0.25	0.0270481	0.0259047	0.288442	-1.243	1.07195	1.78769	2.13059	0.769195	0.813694	8.83957	8.86872	Cutaneous Leishmaniasis	Cutaneous Leishmaniasis	PBMC	PBMC	T CD4 Central Memory	T CD4 Naive
HNRNPC	0.3394	0.6606	-0.665969	0.00090404	0.000906719	0	0.25	-0.00498908	-0.00560379	0.275452	-1.19526	1.31689	1.94819	2.29938	0.801573	0.848195	9.61342	9.6042	Cutaneous Leishmaniasis	Cutaneous Leishmaniasis	PBMC	PBMC	T CD4 Central Memory	T CD4 Naive
H3-3B	0.997599	0.00240096	6.02948	0.000158585	0.00132303	0	0.25	-3.29661	-3.31151	1.17964	-7.25329	0.882657	0	5.77319	0	0.886598	0	19.9959	Cutaneous Leishmaniasis	Healthy	Skin	Skin	T CD4 Regulatory	T CD4 Regulatory
RAPGEF6	0.997199	0.00280112	5.87493	0.000430618	4.51462e-05	0	0.25	3.42558	3.40111	1.20425	-0.542209	8.33944	2.05814	0.0309278	0.767442	0.0309278	9.58527	0.086729	Cutaneous Leishmaniasis	Healthy	Skin	Skin	T CD4 Regulatory	T CD4 Regulatory
HSPA1B	0.995998	0.0040016	5.51705	9.67623e-05	0.00135156	0	0.25	-3.75444	-3.72409	1.51201	-9.34336	0.603316	0.0348837	6.70103	0.0348837	0.670103	0.133983	21.151	Cutaneous Leishmaniasis	Healthy	Skin	Skin	T CD4 Regulatory	T CD4 Regulatory
H2AZ1	0.992197	0.00780312	4.8454	4.85919e-05	0.000427302	0	0.25	-3.23261	-3.28723	1.29471	-7.29948	2.17603	0	1.65979	0	0.701031	0	6.31172	Cutaneous Leishmaniasis	Healthy	Skin	Skin	T CD4 Regulatory	T CD4 Regulatory
GBP4	0.991997	0.0080032	4.81988	0.000135835	1.57794e-05	0	0.25	3.3478	3.26955	1.51451	-1.76119	9.76246	0.639535	0	0.372093	0	2.71176	0	Cutaneous Leishmaniasis	Healthy	Skin	Skin	T CD4 Regulatory	T CD4 Regulatory
H3-3A	0.990396	0.00960384	4.63594	5.14231e-05	0.000435973	0	0.25	-3.1364	-3.17803	1.29366	-7.4366	0.812233	0	1.69072	0	0.57732	0	6.13823	Cutaneous Leishmaniasis	Healthy	Skin	Skin	T CD4 Regulatory	T CD4 Regulatory
HSPA1A	0.987795	0.0122049	4.39364	0.000309734	0.00307205	0	0.25	-3.13923	-3.06916	1.40101	-9.07967	1.21652	0.197674	17.866	0.162791	0.804124	0.8329	56.338	Cutaneous Leishmaniasis	Healthy	Skin	Skin	T CD4 Regulatory	T CD4 Regulatory
RBM27	0.984994	0.015006	4.18418	9.11289e-05	1.62887e-05	0	0.25	2.83531	2.73942	1.44239	-1.02456	7.164	0.418605	0.0103093	0.302326	0.0103093	1.59456	0.0295057	Cutaneous Leishmaniasis	Healthy	Skin	Skin	T CD4 Regulatory	T CD4 Regulatory
LY75	0.983794	0.0162065	4.106	0.00015208	1.46519e-05	0	0.25	3.60555	3.59773	1.88971	-2.5215	10.1528	0.77907	0.0206186	0.372093	0.0206186	2.67623	0.123045	Cutaneous Leishmaniasis	Healthy	Skin	Skin	T CD4 Regulatory	T CD4 Regulatory
STAT1	0.983593	0.0164066	4.09353	0.000647995	0.000161809	0	0.25	2.16946	2.16588	0.964018	-1.38208	6.11013	2.55814	0.206186	0.697674	0.123711	10.3138	0.929214	Cutaneous Leishmaniasis	Healthy	Skin	Skin	T CD4 Regulatory	T CD4 Regulatory
H2AZ2	0.983393	0.0166066	4.08121	2.73727e-05	0.0001939	0	0.25	-2.94624	-2.94597	1.39318	-7.25879	2.25666	0	0.680412	0	0.42268	0	2.67554	Cutaneous Leishmaniasis	Healthy	Skin	Skin	T CD4 Regulatory	T CD4 Regulatory
LMNA	0.983393	0.0166066	4.08121	0.000192754	0.00123011	0	0.25	-2.85308	-2.91103	1.30172	-7.13066	1.77856	0.232558	4.4433	0.151163	0.783505	0.900945	14.5574	Cutaneous Leishmaniasis	Healthy	Skin	Skin	T CD4 Regulatory	T CD4 Regulatory
MARCHF6	0.983193	0.0168067	4.06903	2.95908e-05	0.000224407	0	0.25	-3.12547	-3.17009	1.49408	-7.64022	1.98127	0	1.1134	0	0.453608	0	3.41799	Cutaneous Leishmaniasis	Healthy	Skin	Skin	T CD4 Regulatory	T CD4 Regulatory
DNAJB1	0.981993	0.0180072	3.99881	0.000352359	0.00211443	0	0.25	-2.48878	-2.43715	1.19566	-7.71146	1.28935	0.348837	10.3196	0.255814	0.783505	1.44303	32.3482	Cutaneous Leishmaniasis	Healthy	Skin	Skin	T CD4 Regulatory	T CD4 Regulatory
LIME1	0.981593	0.0184074	3.97643	0.000101333	1.44388e-05	0	0.25	3.30741	3.20245	1.83444	-2.13985	9.72081	0.55814	0	0.337209	0	1.73681	0	Cutaneous Leishmaniasis	Healthy	Skin	Skin	T CD4 Regulatory	T CD4 Regulatory
CNOT2	0.980392	0.0196078	3.91202	0.000185019	2.61051e-05	0	0.25	3.21238	3.14969	1.67489	-2.12603	8.13998	0.709303	0.0309278	0.44186	0.0309278	2.83064	0.214359	Cutaneous Leishmaniasis	Healthy	Skin	Skin	T CD4 Regulatory	T CD4 Regulatory
DLGAP1	0.979392	0.0206082	3.86124	0.000548033	8.83583e-05	0	0.25	2.97363	3.00456	1.56675	-3.26001	8.71991	2.63954	0.0721649	0.395349	0.0618557	10.3566	0.272618	Cutaneous Leishmaniasis	Healthy	Skin	Skin	T CD4 Regulatory	T CD4 Regulatory
SAMD9L	0.978191	0.0218087	3.80339	0.000179034	2.69758e-05	0	0.25	2.86219	2.87399	1.53215	-2.06195	7.79282	0.83721	0.0412371	0.406977	0.0412371	3.0463	0.153614	Cutaneous Leishmaniasis	Healthy	Skin	Skin	T CD4 Regulatory	T CD4 Regulatory
P2RY8	0.977591	0.022409	3.77563	0.000188775	1.6724e-05	0	0.25	3.79379	3.89563	2.34496	-4.5568	10.3895	0.5	0.0206186	0.372093	0.0206186	2.33925	0.08375	Cutaneous Leishmaniasis	Healthy	Skin	Skin	T CD4 Regulatory	T CD4 Regulatory
PARP4	0.97499	0.02501	3.66315	0.0001031	1.41609e-05	0	0.25	3.56609	3.60453	2.24688	-4.61416	10.1168	0.395349	0.0309278	0.302326	0.0206186	1.88868	0.164034	Cutaneous Leishmaniasis	Healthy	Skin	Skin	T CD4 Regulatory	T CD4 Regulatory
ERCC5	0.973189	0.0268107	3.59178	7.43473e-05	1.53402e-05	0	0.25	2.38692	2.37689	1.2309	-1.73325	6.37332	0.337209	0.0309278	0.267442	0.0309278	1.38938	0.0877231	Cutaneous Leishmaniasis	Healthy	Skin	Skin	T CD4 Regulatory	T CD4 Regulatory
SP4	0.972789	0.0272109	3.57655	0.00011411	1.32788e-05	0	0.25	3.15055	3.1852	2.11905	-4.34858	10.6466	0.337209	0.0309278	0.22093	0.0309278	1.50212	0.118196	Cutaneous Leishmaniasis	Healthy	Skin	Skin	T CD4 Regulatory	T CD4 Regulatory
STAMBPL1	0.972789	0.0272109	3.57655	0.000200544	3.59642e-05	0	0.25	2.54862	2.56009	1.35092	-2.0702	7.2138	0.662791	0.0412371	0.430233	0.0412371	2.86982	0.0835648	Cutaneous Leishmaniasis	Healthy	Skin	Skin	T CD4 Regulatory	T CD4 Regulatory
SELL	0.972789	0.0272109	3.57655	0.000303451	5.90269e-05	0	0.25	2.45596	2.48529	1.33609	-2.51953	6.81652	1.22093	0.0927835	0.546512	0.0721649	5.56774	0.32501	Cutaneous Leishmaniasis	Healthy	Skin	Skin	T CD4 Regulatory	T CD4 Regulatory
E2F3	0.972189	0.0278111	3.55411	0.000155681	3.20451e-05	0	0.25	2.36015	2.35168	1.33222	-2.32928	6.41838	0.488372	0.0824742	0.348837	0.0721649	2.4362	0.20123	Cutaneous Leishmaniasis	Healthy	Skin	Skin	T CD4 Regulatory	T CD4 Regulatory
PARP9	0.972189	0.0278111	3.55411	0.000105264	1.88382e-05	0	0.25	2.76926	2.6923	1.6488	-2.50773	9.13051	0.453488	0.0206186	0.313953	0.0206186	1.84378	0.105432	Cutaneous Leishmaniasis	Healthy	Skin	Skin	T CD4 Regulatory	T CD4 Regulatory
ITGA4	0.971989	0.0280112	3.54674	0.00013534	1.9136e-05	0	0.25	3.25992	3.31777	2.13838	-6.05357	8.89306	0.453488	0.0309278	0.244186	0.0103093	1.76617	0.0745249	Cutaneous Leishmaniasis	Healthy	Skin	Skin	T CD4 Regulatory	T CD4 Regulatory
LEF1	0.971989	0.0280112	3.54674	0.000333307	3.39795e-05	0	0.25	3.31594	3.40189	2.13331	-3.80356	10.6646	0.930233	0.0618557	0.488372	0.0515464	3.91393	0.245376	Cutaneous Leishmaniasis	Healthy	Skin	Skin	T CD4 Regulatory	T CD4 Regulatory
SLC14A1	0.971789	0.0282113	3.53942	6.14973e-05	8.39391e-06	0	0.25	2.86575	2.84882	1.68375	-2.66381	9.46341	0.290698	0	0.151163	0	1.38926	0	Cutaneous Leishmaniasis	Healthy	Skin	Skin	T CD4 Regulatory	T CD4 Regulatory
UBE3D	0.971789	0.0282113	3.53942	8.69218e-05	1.4576e-05	0	0.25	2.6759	2.71678	1.5005	-2.71953	8.49262	0.302326	0.0206186	0.139535	0.0206186	1.17146	0.0711286	Cutaneous Leishmaniasis	Healthy	Skin	Skin	T CD4 Regulatory	T CD4 Regulatory
TSHR	0.971589	0.0284114	3.53214	0.000161178	1.63294e-05	0	0.25	3.09894	3.2145	1.92913	-3.70817	8.7675	0.651163	0.0309278	0.267442	0.0309278	3.02868	0.0534303	Cutaneous Leishmaniasis	Healthy	Skin	Skin	T CD4 Regulatory	T CD4 Regulatory
CNTRL	0.971188	0.0288115	3.51774	0.00031362	5.6769e-05	0	0.25	2.7167	2.73432	1.57756	-2.82111	8.77468	0.83721	0.0927835	0.55814	0.0721649	4.31751	0.337559	Cutaneous Leishmaniasis	Healthy	Skin	Skin	T CD4 Regulatory	T CD4 Regulatory
UBE2W	0.970588	0.0294118	3.49651	7.94044e-05	1.25272e-05	0	0.25	2.82675	2.77175	1.75915	-2.21452	9.9292	0.348837	0	0.267442	0	1.51526	0	Cutaneous Leishmaniasis	Healthy	Skin	Skin	T CD4 Regulatory	T CD4 Regulatory
BCAS1	0.970388	0.0296118	3.48952	0.000142001	2.50807e-05	0	0.25	3.42827	3.58012	2.6477	-6.64818	10.5903	0.302326	0.0309278	0.151163	0.0309278	1.51939	0.240699	Cutaneous Leishmaniasis	Healthy	Skin	Skin	T CD4 Regulatory	T CD4 Regulatory
NEU1	0.969988	0.030012	3.47569	1.81814e-05	0.000118552	0	0.25	-2.86577	-2.92864	1.81184	-8.25886	3.59781	0.0116279	0.412371	0.0116279	0.247423	0.135999	1.22117	Cutaneous Leishmaniasis	Healthy	Skin	Skin	T CD4 Regulatory	T CD4 Regulatory
RAD50	0.969188	0.0308123	3.44854	6.81553e-05	1.24934e-05	0	0.25	2.98464	2.87131	1.9128	-2.92429	9.72187	0.337209	0.0309278	0.232558	0.0309278	1.28793	0.106009	Cutaneous Leishmaniasis	Healthy	Skin	Skin	T CD4 Regulatory	T CD4 Regulatory
DDX60L	0.968587	0.0314126	3.42863	0.00013619	1.93685e-05	0	0.25	2.83214	2.85875	1.76274	-3.30637	8.0598	0.441861	0.0309278	0.290698	0.0309278	2.14255	0.111805	Cutaneous Leishmaniasis	Healthy	Skin	Skin	T CD4 Regulatory	T CD4 Regulatory
ANKHD1	0.968187	0.0318127	3.41556	0.000329055	9.35149e-05	0	0.25	1.86587	1.81579	0.997149	-1.48668	5.34365	1.17442	0.113402	0.651163	0.103093	5.19436	0.363739	Cutaneous Leishmaniasis	Healthy	Skin	Skin	T CD4 Regulatory	T CD4 Regulatory
FAM184A	0.967987	0.0320128	3.40908	0.000176189	2.73119e-05	0	0.25	2.89037	2.80462	1.81553	-2.59238	9.41485	0.662791	0.0618557	0.267442	0.0515464	2.18079	0.187942	Cutaneous Leishmaniasis	Healthy	Skin	Skin	T CD4 Regulatory	T CD4 Regulatory
CXCR3	0.967587	0.032413	3.39625	6.82782e-05	9.85177e-06	0	0.25	3.33603	3.28934	2.2395	-3.35485	11.1853	0.418605	0	0.290698	0	1.58188	0	Cutaneous Leishmaniasis	Healthy	Skin	Skin	T CD4 Regulatory	T CD4 Regulatory
RBMS3	0.967387	0.032613	3.38989	7.01874e-05	5.45998e-06	0	0.25	3.58874	3.72072	3.06229	-8.44245	12.8993	0.325581	0	0.116279	0	1.30659	0	Cutaneous Leishmaniasis	Healthy	Skin	Skin	T CD4 Regulatory	T CD4 Regulatory
TC2N	0.966987	0.0330132	3.37728	0.000208751	3.25128e-05	0	0.25	2.96717	2.85928	2.05343	-3.05406	10.8589	0.732558	0.0824742	0.337209	0.0721649	2.88518	0.362307	Cutaneous Leishmaniasis	Healthy	Skin	Skin	T CD4 Regulatory	T CD4 Regulatory
ENTPD1	0.966787	0.0332133	3.37103	0.000159076	3.98513e-05	0	0.25	2.09474	2.07977	1.15206	-1.91748	5.80957	0.813954	0.0309278	0.465116	0.0309278	3.47597	0.0974032	Cutaneous Leishmaniasis	Healthy	Skin	Skin	T CD4 Regulatory	T CD4 Regulatory
JUND	0.966787	0.0332133	3.37103	0.000832736	0.00323254	0	0.25	-1.87722	-1.85216	0.974038	-4.90803	1.40523	1.5814	11.1959	0.569767	0.958763	6.26361	41.9066	Cutaneous Leishmaniasis	Healthy	Skin	Skin	T CD4 Regulatory	T CD4 Regulatory
SENP7	0.966587	0.0334134	3.36481	0.000272953	6.89974e-05	0	0.25	2.17548	2.08332	1.33037	-3.18976	7.18611	0.906977	0.195876	0.55814	0.123711	3.71019	0.738304	Cutaneous Leishmaniasis	Healthy	Skin	Skin	T CD4 Regulatory	T CD4 Regulatory
HSPB1	0.966387	0.0336134	3.35864	0.000128255	0.000501933	0	0.25	-2.00459	-1.97576	1.0586	-6.12951	1.5266	0.162791	1.7835	0.139535	0.618557	0.469206	6.35172	Cutaneous Leishmaniasis	Healthy	Skin	Skin	T CD4 Regulatory	T CD4 Regulatory
DUSP2	0.965386	0.0346138	3.32827	0.000186509	0.000855682	0	0.25	-2.46807	-2.59234	1.95499	-7.96429	6.24372	0.662791	2.80412	0.209302	0.659794	1.84271	10.2758	Cutaneous Leishmaniasis	Healthy	Skin	Skin	T CD4 Regulatory	T CD4 Regulatory
GPRIN3	0.965386	0.0346138	3.32827	0.00052896	9.8245e-05	0	0.25	2.45298	2.45577	1.46266	-3.4249	7.4434	1.48837	0.216495	0.55814	0.185567	5.81143	0.915174	Cutaneous Leishmaniasis	Healthy	Skin	Skin	T CD4 Regulatory	T CD4 Regulatory
IL7	0.964986	0.035014	3.31637	0.000171659	3.2613e-05	0	0.25	2.64492	2.65114	2.34156	-6.34031	11.1503	0.523256	0.0721649	0.244186	0.0618557	2.47515	0.324204	Cutaneous Leishmaniasis	Healthy	Skin	Skin	T CD4 Regulatory	T CD4 Regulatory
HAPLN3	0.964786	0.0352141	3.31046	0.000110961	2.27965e-05	0	0.25	2.57603	2.53099	1.65615	-2.59959	9.17717	0.360465	0.0206186	0.302326	0.0206186	1.7558	0.0774078	Cutaneous Leishmaniasis	Healthy	Skin	Skin	T CD4 Regulatory	T CD4 Regulatory
RNF213	0.964786	0.0352141	3.31046	0.000884732	0.000169311	0	0.25	3.034	2.95037	1.90401	-2.76805	8.46262	3.30233	0.474227	0.825581	0.195876	13.6872	2.46453	Cutaneous Leishmaniasis	Healthy	Skin	Skin	T CD4 Regulatory	T CD4 Regulatory
WDFY1	0.964386	0.0356142	3.29875	0.000153652	2.25914e-05	0	0.25	2.95927	2.95287	1.94182	-3.66654	9.04776	0.488372	0.0309278	0.325581	0.0309278	2.27638	0.138101	Cutaneous Leishmaniasis	Healthy	Skin	Skin	T CD4 Regulatory	T CD4 Regulatory
ARHGEF18	0.964386	0.0356142	3.29875	0.000116912	1.94518e-05	0	0.25	2.89692	2.74581	1.80143	-2.88061	10.4724	0.430233	0.0309278	0.27907	0.0309278	1.86026	0.0930007	Cutaneous Leishmaniasis	Healthy	Skin	Skin	T CD4 Regulatory	T CD4 Regulatory
C2CD5	0.964386	0.0356142	3.29875	9.45288e-05	1.20929e-05	0	0.25	2.76113	2.83086	1.87362	-3.08488	8.13845	0.337209	0.0103093	0.267442	0.0103093	1.6965	0.0225883	Cutaneous Leishmaniasis	Healthy	Skin	Skin	T CD4 Regulatory	T CD4 Regulatory
PTP4A1	0.964186	0.0358143	3.29294	1.53641e-05	0.000110579	0	0.25	-2.89536	-2.91912	2.20916	-10.0257	4.19657	0	0.350515	0	0.237113	0	1.17684	Cutaneous Leishmaniasis	Healthy	Skin	Skin	T CD4 Regulatory	T CD4 Regulatory
PRH1	0.963986	0.0360144	3.28716	0.000118955	3.18214e-05	0	0.25	2.13289	2.01277	1.38885	-2.05724	6.72096	0.430233	0.0618557	0.27907	0.0618557	1.68939	0.307816	Cutaneous Leishmaniasis	Healthy	Skin	Skin	T CD4 Regulatory	T CD4 Regulatory
GZMK	0.963585	0.0364146	3.27569	4.24924e-05	5.80464e-06	0	0.25	3.1036	3.04205	2.44537	-4.98326	11.8072	0.325581	0	0.0697674	0	0.912285	0	Cutaneous Leishmaniasis	Healthy	Skin	Skin	T CD4 Regulatory	T CD4 Regulatory
PRORP	0.962785	0.0372149	3.25312	0.000121371	2.52592e-05	0	0.25	2.22873	2.22076	1.3354	-2.29923	7.12444	0.465116	0.0309278	0.348837	0.0309278	1.94452	0.0898166	Cutaneous Leishmaniasis	Healthy	Skin	Skin	T CD4 Regulatory	T CD4 Regulatory
TAP2	0.962185	0.0378151	3.2365	0.000104886	2.1499e-05	0	0.25	2.72431	2.67235	2.06692	-4.3089	9.53349	0.290698	0.0412371	0.232558	0.0412371	1.11722	0.252156	Cutaneous Leishmaniasis	Healthy	Skin	Skin	T CD4 Regulatory	T CD4 Regulatory
DISC1	0.962185	0.0378151	3.2365	0.000117925	1.67122e-05	0	0.25	2.80177	2.78217	2.14876	-4.57257	10.8107	0.325581	0.0412371	0.209302	0.0412371	1.35655	0.23391	Cutaneous Leishmaniasis	Healthy	Skin	Skin	T CD4 Regulatory	T CD4 Regulatory
BAG3	0.962185	0.0378151	3.2365	9.08259e-06	8.24057e-05	0	0.25	-2.83195	-2.94115	2.14213	-8.97833	3.91583	0	0.42268	0	0.206186	0	1.09961	Cutaneous Leishmaniasis	Healthy	Skin	Skin	T CD4 Regulatory	T CD4 Regulatory
DARS1	0.961785	0.0382153	3.22555	1.77424e-05	8.69463e-05	0	0.25	-2.36929	-2.40054	1.42723	-7.10997	2.97679	0	0.309278	0	0.216495	0	0.985099	Cutaneous Leishmaniasis	Healthy	Skin	Skin	T CD4 Regulatory	T CD4 Regulatory
ANKUB1	0.961785	0.0382153	3.22555	0.000101646	2.09343e-05	0	0.25	2.41669	2.48751	1.67379	-3.97109	7.77688	0.360465	0.0206186	0.22093	0.0206186	1.7022	0.0451031	Cutaneous Leishmaniasis	Healthy	Skin	Skin	T CD4 Regulatory	T CD4 Regulatory
SYNJ1	0.961184	0.0388155	3.20935	0.000136001	3.35753e-05	0	0.25	2.32977	2.29393	1.5122	-3.15069	6.46318	0.418605	0.0824742	0.313953	0.0721649	1.78474	0.203212	Cutaneous Leishmaniasis	Healthy	Skin	Skin	T CD4 Regulatory	T CD4 Regulatory
MT1X	0.961184	0.0388155	3.20935	0.000121511	0.000669323	0	0.25	-2.66766	-2.67557	1.84127	-9.30244	3.10545	0.186047	3.01031	0.162791	0.474227	1.03474	7.61423	Cutaneous Leishmaniasis	Healthy	Skin	Skin	T CD4 Regulatory	T CD4 Regulatory
CLNK	0.961184	0.0388155	3.20935	0.000104965	2.20105e-05	0	0.25	2.37135	2.41278	1.54633	-3.34648	7.16708	0.348837	0.0309278	0.151163	0.0206186	1.31757	0.123877	Cutaneous Leishmaniasis	Healthy	Skin	Skin	T CD4 Regulatory	T CD4 Regulatory
RESF1	0.960784	0.0392157	3.19867	0.000854821	0.000220863	0	0.25	2.1279	2.12542	1.2433	-2.05814	7.47049	2.24419	0.587629	0.744186	0.319588	9.36923	2.18502	Cutaneous Leishmaniasis	Healthy	Skin	Skin	T CD4 Regulatory	T CD4 Regulatory
LGALS1	0.960584	0.0394158	3.19338	0.000359196	0.00172413	0	0.25	-2.43952	-2.46667	1.6888	-7.81751	4.65541	0.523256	6.59793	0.151163	0.845361	1.21366	21.092	Cutaneous Leishmaniasis	Healthy	Skin	Skin	T CD4 Regulatory	T CD4 Regulatory
DPYD	0.960584	0.0394158	3.19338	0.000737073	0.000165815	0	0.25	2.26761	2.34319	1.41758	-3.27844	7.14726	2.88372	0.278351	0.813953	0.206186	13.0394	1.11846	Cutaneous Leishmaniasis	Healthy	Skin	Skin	T CD4 Regulatory	T CD4 Regulatory
KRT10	0.960584	0.0394158	3.19338	0.000180201	0.000646839	0	0.25	-1.95335	-1.90427	1.09803	-6.23885	1.28109	0.232558	1.80412	0.174419	0.845361	0.806358	7.99506	Cutaneous Leishmaniasis	Healthy	Skin	Skin	T CD4 Regulatory	T CD4 Regulatory
ABLIM1	0.960384	0.0396158	3.1881	0.000267825	5.15277e-05	0	0.25	2.50998	2.62173	2.1026	-5.35774	9.2127	0.732558	0.0824742	0.313953	0.0515464	3.69061	0.267891	Cutaneous Leishmaniasis	Healthy	Skin	Skin	T CD4 Regulatory	T CD4 Regulatory
TRANK1	0.960184	0.0398159	3.18286	0.000118292	3.50234e-05	0	0.25	2.03582	2.02402	1.29816	-2.35144	6.39271	0.348837	0.0618557	0.290698	0.0618557	1.37005	0.189068	Cutaneous Leishmaniasis	Healthy	Skin	Skin	T CD4 Regulatory	T CD4 Regulatory
NLRC3	0.959784	0.0402161	3.17244	0.000239721	5.79192e-05	0	0.25	2.47542	2.51728	2.37046	-5.53999	8.68394	0.5	0.103093	0.313953	0.0927835	2.42343	0.467786	Cutaneous Leishmaniasis	Healthy	Skin	Skin	T CD4 Regulatory	T CD4 Regulatory
PPP1R15A	0.959784	0.0402161	3.17244	0.00012337	0.000630378	0	0.25	-2.27708	-2.28639	1.35789	-6.96344	2.22064	0.290698	2.42268	0.151163	0.639175	0.78627	7.33409	Cutaneous Leishmaniasis	Healthy	Skin	Skin	T CD4 Regulatory	T CD4 Regulatory
TRMT11	0.959784	0.0402161	3.17244	0.000131683	2.98047e-05	0	0.25	2.45682	2.44039	1.54216	-2.25979	7.09843	0.348837	0.0515464	0.244186	0.0412371	1.2316	0.227364	Cutaneous Leishmaniasis	Healthy	Skin	Skin	T CD4 Regulatory	T CD4 Regulatory
ESR2	0.959784	0.0402161	3.17244	0.000103985	2.33737e-05	0	0.25	2.34412	2.3063	1.66542	-2.63867	7.51282	0.441861	0.0206186	0.325581	0.0206186	2.27781	0.0426881	Cutaneous Leishmaniasis	Healthy	Skin	Skin	T CD4 Regulatory	T CD4 Regulatory
TAFA2	0.959184	0.0408163	3.157	0.000386738	6.47652e-05	0	0.25	2.70149	2.77858	2.40517	-6.89458	9.74728	1.05814	0.103093	0.348837	0.0927835	4.90818	0.528429	Cutaneous Leishmaniasis	Healthy	Skin	Skin	T CD4 Regulatory	T CD4 Regulatory
ATXN7	0.958984	0.0410164	3.1519	0.000174845	3.78861e-05	0	0.25	2.36626	2.35786	1.55092	-3.74936	7.43195	0.593023	0.103093	0.395349	0.0824742	2.48686	0.308454	Cutaneous Leishmaniasis	Healthy	Skin	Skin	T CD4 Regulatory	T CD4 Regulatory
RAB28	0.958984	0.0410164	3.1519	8.28998e-05	2.01802e-05	0	0.25	2.82361	2.8363	2.21223	-5.24239	9.20633	0.27907	0.0618557	0.186047	0.0412371	1.07614	0.30048	Cutaneous Leishmaniasis	Healthy	Skin	Skin	T CD4 Regulatory	T CD4 Regulatory
DUSP1	0.958984	0.0410164	3.1519	0.000248765	0.000970697	0	0.25	-1.98084	-1.95994	1.15577	-5.90513	1.559	0.313954	3.54639	0.197674	0.628866	1.54028	13.0707	Cutaneous Leishmaniasis	Healthy	Skin	Skin	T CD4 Regulatory	T CD4 Regulatory
UMAD1	0.958183	0.0418167	3.13174	0.000167764	2.59806e-05	0	0.25	2.54329	2.54776	1.70953	-3.14289	8.47941	0.686047	0.0618557	0.372093	0.0412371	3.03828	0.185891	Cutaneous Leishmaniasis	Healthy	Skin	Skin	T CD4 Regulatory	T CD4 Regulatory
KIAA0319L	0.958183	0.0418167	3.13174	0.000142069	4.54934e-05	0	0.25	1.85236	1.74983	1.10827	-1.35386	5.32387	0.406977	0.103093	0.313953	0.0824742	1.55616	0.257882	Cutaneous Leishmaniasis	Healthy	Skin	Skin	T CD4 Regulatory	T CD4 Regulatory
NME2	0.958183	0.0418167	3.13174	0.000181366	3.74133e-05	0	0.25	2.7084	2.61037	2.47612	-4.96431	9.55174	0.848837	0.0412371	0.406977	0.0412371	2.66894	0.112842	Cutaneous Leishmaniasis	Healthy	Skin	Skin	T CD4 Regulatory	T CD4 Regulatory
MBD5	0.958183	0.0418167	3.13174	0.000519498	0.000112093	0	0.25	2.3381	2.45372	1.52533	-4.68428	7.04113	1.7093	0.237113	0.604651	0.164948	7.37592	0.833813	Cutaneous Leishmaniasis	Healthy	Skin	Skin	T CD4 Regulatory	T CD4 Regulatory
CHMP7	0.957983	0.0420168	3.12676	9.59693e-05	2.37667e-05	0	0.25	2.38781	2.36758	1.52835	-2.51953	7.08628	0.325581	0.0309278	0.255814	0.0206186	1.48525	0.374784	Cutaneous Leishmaniasis	Healthy	Skin	Skin	T CD4 Regulatory	T CD4 Regulatory
GIMAP4	0.957983	0.0420168	3.12676	0.000116822	1.87493e-05	0	0.25	2.52615	2.55599	1.85164	-3.89867	9.2387	0.627907	0.0309278	0.255814	0.0309278	1.85164	0.0659946	Cutaneous Leishmaniasis	Healthy	Skin	Skin	T CD4 Regulatory	T CD4 Regulatory
GNLY	0.957783	0.0422169	3.1218	5.4199e-05	0.000408013	0	0.25	-1.55391	-1.57739	4.17226	-15.4581	11.8844	0.0697674	1.06186	0.0348837	0.0927835	0.29126	5.69745	Cutaneous Leishmaniasis	Healthy	Skin	Skin	T CD4 Regulatory	T CD4 Regulatory
ANXA1	0.957383	0.042617	3.11195	5.74696e-05	0.000459304	0	0.25	-2.91453	-2.93239	2.24731	-9.99703	4.80133	0.0348837	2.15464	0.0232558	0.402062	0.0922756	5.89771	Cutaneous Leishmaniasis	Healthy	Skin	Skin	T CD4 Regulatory	T CD4 Regulatory
ST8SIA1	0.956983	0.0430172	3.10218	0.000312692	6.21768e-05	0	0.25	2.25548	2.37208	1.50552	-3.1923	6.52622	0.83721	0.103093	0.44186	0.0824742	4.13724	0.346382	Cutaneous Leishmaniasis	Healthy	Skin	Skin	T CD4 Regulatory	T CD4 Regulatory
ZNF654	0.956783	0.0432173	3.09734	0.000106332	2.48421e-05	0	0.25	2.47832	2.51274	1.74458	-3.48381	8.17662	0.430233	0.0515464	0.267442	0.0412371	1.44883	0.108017	Cutaneous Leishmaniasis	Healthy	Skin	Skin	T CD4 Regulatory	T CD4 Regulatory
H1-10	0.956583	0.0434174	3.09251	3.69077e-05	0.000169429	0	0.25	-2.41032	-2.38947	1.6938	-7.67331	3.08331	0	0.505155	0	0.329897	0	2.34722	Cutaneous Leishmaniasis	Healthy	Skin	Skin	T CD4 Regulatory	T CD4 Regulatory
TOMM6	0.956383	0.0436174	3.0877	7.4264e-05	1.73755e-05	0	0.25	2.49441	2.42341	1.90406	-4.27741	8.40807	0.430233	0.0103093	0.302326	0.0103093	1.34358	0.0371372	Cutaneous Leishmaniasis	Healthy	Skin	Skin	T CD4 Regulatory	T CD4 Regulatory
HS2ST1	0.956383	0.0436174	3.0877	0.000135165	3.22686e-05	0	0.25	2.24733	2.36742	1.86899	-4.08736	7.05183	0.406977	0.0721649	0.232558	0.0515464	1.50085	0.451878	Cutaneous Leishmaniasis	Healthy	Skin	Skin	T CD4 Regulatory	T CD4 Regulatory
KLHL5	0.956383	0.0436174	3.0877	0.000144833	3.75738e-05	0	0.25	2.09192	2.07616	1.2952	-1.95698	6.97522	0.372093	0.0515464	0.290698	0.0515464	1.53071	0.177553	Cutaneous Leishmaniasis	Healthy	Skin	Skin	T CD4 Regulatory	T CD4 Regulatory
IPCEF1	0.955782	0.0442177	3.07341	0.000354726	0.000118994	0	0.25	1.6406	1.63511	0.973843	-1.87517	5.2353	1.06977	0.247423	0.534884	0.185567	4.55124	0.896553	Cutaneous Leishmaniasis	Healthy	Skin	Skin	T CD4 Regulatory	T CD4 Regulatory
PRKACB	0.955582	0.0444178	3.06868	0.000248166	5.7038e-05	0	0.25	2.0778	2.0719	1.51749	-3.6256	6.9496	0.813954	0.195876	0.406977	0.14433	3.50863	0.814838	Cutaneous Leishmaniasis	Healthy	Skin	Skin	T CD4 Regulatory	T CD4 Regulatory
PHKB	0.955582	0.0444178	3.06868	0.000346786	8.50862e-05	0	0.25	2.24281	2.18629	1.64352	-3.24088	8.47105	0.976744	0.175258	0.546512	0.134021	4.25973	0.835337	Cutaneous Leishmaniasis	Healthy	Skin	Skin	T CD4 Regulatory	T CD4 Regulatory
GCNT4	0.955182	0.0448179	3.05929	0.000134975	2.85071e-05	0	0.25	2.22822	2.34221	2.23238	-6.117	9.24005	0.313954	0.0618557	0.22093	0.0412371	1.33046	0.176682	Cutaneous Leishmaniasis	Healthy	Skin	Skin	T CD4 Regulatory	T CD4 Regulatory
ATP5MJ	0.955182	0.0448179	3.05929	9.59236e-06	5.11488e-05	0	0.25	-1.12606	-1.19336	3.39281	-9.6525	9.44084	0	0.298969	0	0.195876	0	1.17233	Cutaneous Leishmaniasis	Healthy	Skin	Skin	T CD4 Regulatory	T CD4 Regulatory
PARP14	0.955182	0.0448179	3.05929	0.000435633	0.000129948	0	0.25	1.91489	1.88344	1.21691	-2.55036	6.70248	1.16279	0.278351	0.55814	0.216495	4.19207	1.21653	Cutaneous Leishmaniasis	Healthy	Skin	Skin	T CD4 Regulatory	T CD4 Regulatory
INVS	0.954982	0.045018	3.05463	0.000254223	4.72032e-05	0	0.25	2.46409	2.50981	1.85138	-4.33139	8.75044	0.686047	0.0927835	0.302326	0.0927835	2.61493	0.472487	Cutaneous Leishmaniasis	Healthy	Skin	Skin	T CD4 Regulatory	T CD4 Regulatory
RASA3	0.954982	0.045018	3.05463	0.000195749	4.71533e-05	0	0.25	2.27286	2.29722	1.74596	-4.38027	7.80133	0.581395	0.103093	0.372093	0.103093	2.87258	0.528615	Cutaneous Leishmaniasis	Healthy	Skin	Skin	T CD4 Regulatory	T CD4 Regulatory
MARCHF7	0.954782	0.0452181	3.04999	2.44042e-05	0.000119022	0	0.25	-2.27897	-2.32381	1.62431	-7.20775	2.9625	0	0.381443	0	0.237113	0	1.38249	Cutaneous Leishmaniasis	Healthy	Skin	Skin	T CD4 Regulatory	T CD4 Regulatory
HERC3	0.954582	0.0454182	3.04536	0.000146941	3.40923e-05	0	0.25	2.41318	2.44994	1.80722	-3.26663	7.89145	0.383721	0.0618557	0.27907	0.0515464	1.86737	0.327692	Cutaneous Leishmaniasis	Healthy	Skin	Skin	T CD4 Regulatory	T CD4 Regulatory
PCNX2	0.954582	0.0454182	3.04536	0.000145322	3.8407e-05	0	0.25	1.98759	1.97728	1.29478	-2.85737	6.37819	0.55814	0.0824742	0.325581	0.0721649	2.05217	0.298798	Cutaneous Leishmaniasis	Healthy	Skin	Skin	T CD4 Regulatory	T CD4 Regulatory
TSNAX	0.954382	0.0456182	3.04076	0.000101133	2.4677e-05	0	0.25	2.84447	2.95767	2.23394	-3.91541	8.87293	0.27907	0.0412371	0.232558	0.0412371	0.985745	0.150287	Cutaneous Leishmaniasis	Healthy	Skin	Skin	T CD4 Regulatory	T CD4 Regulatory
HDAC8	0.954382	0.0456182	3.04076	0.000108685	2.88892e-05	0	0.25	2.2188	2.18549	1.56339	-2.4273	7.13779	0.430233	0.0206186	0.267442	0.0206186	1.6795	0.0804542	Cutaneous Leishmaniasis	Healthy	Skin	Skin	T CD4 Regulatory	T CD4 Regulatory
ZNF518A	0.954382	0.0456182	3.04076	0.000141738	3.92893e-05	0	0.25	2.63905	2.67676	2.29185	-5.51582	9.00309	0.27907	0.0515464	0.209302	0.0412371	0.961923	0.365007	Cutaneous Leishmaniasis	Healthy	Skin	Skin	T CD4 Regulatory	T CD4 Regulatory
NCOA6	0.954382	0.0456182	3.04076	0.000113184	2.66085e-05	0	0.25	2.64047	2.64806	2.03334	-3.81123	9.43284	0.302326	0.0515464	0.22093	0.0515464	1.1906	0.313393	Cutaneous Leishmaniasis	Healthy	Skin	Skin	T CD4 Regulatory	T CD4 Regulatory
ZEB2	0.954182	0.0458183	3.03617	1.57406e-05	5.96771e-05	0	0.25	-2.23324	-2.22995	2.52789	-10.2852	6.45713	0	0.278351	0	0.0927835	0	0.915526	Cutaneous Leishmaniasis	Healthy	Skin	Skin	T CD4 Regulatory	T CD4 Regulatory
PCCA	0.953782	0.0462185	3.02705	0.000140532	3.08697e-05	0	0.25	2.29624	2.32192	1.61769	-4.47797	7.46044	0.581395	0.0927835	0.325581	0.0515464	3.02108	0.173425	Cutaneous Leishmaniasis	Healthy	Skin	Skin	T CD4 Regulatory	T CD4 Regulatory
CDKN1A	0.953381	0.0466186	3.01801	2.67146e-05	0.000178367	0	0.25	-2.69596	-2.76792	2.49902	-10.5604	6.54572	0.0348837	0.804124	0.0348837	0.391753	0.0636373	2.75586	Cutaneous Leishmaniasis	Healthy	Skin	Skin	T CD4 Regulatory	T CD4 Regulatory
ERAP2	0.953381	0.0466186	3.01801	0.000213041	4.7169e-05	0	0.25	2.54154	2.54419	2.04037	-4.43387	8.56429	0.604651	0.0515464	0.395349	0.0515464	2.91167	0.228463	Cutaneous Leishmaniasis	Healthy	Skin	Skin	T CD4 Regulatory	T CD4 Regulatory
DCAF10	0.952981	0.0470188	3.00905	9.56327e-05	2.45827e-05	0	0.25	2.08781	2.01491	1.29526	-2.31173	6.43773	0.313954	0.0412371	0.232558	0.0309278	1.17617	0.121152	Cutaneous Leishmaniasis	Healthy	Skin	Skin	T CD4 Regulatory	T CD4 Regulatory
H4C3	0.952981	0.0470188	3.00905	2.12464e-05	9.53024e-05	0	0.25	-2.1908	-2.28368	1.77567	-6.94316	3.44893	0	0.298969	0	0.237113	0	1.08906	Cutaneous Leishmaniasis	Healthy	Skin	Skin	T CD4 Regulatory	T CD4 Regulatory
STK39	0.952781	0.0472189	3.00459	0.000206669	4.65515e-05	0	0.25	2.57161	2.51438	1.97477	-4.36305	10.023	0.72093	0.113402	0.406977	0.0824742	3.00095	0.572031	Cutaneous Leishmaniasis	Healthy	Skin	Skin	T CD4 Regulatory	T CD4 Regulatory
BTBD1	0.952581	0.047419	3.00015	0.000107026	2.48385e-05	0	0.25	2.55452	2.4387	1.82465	-2.15055	8.60738	0.337209	0.0412371	0.22093	0.0412371	1.35122	0.151049	Cutaneous Leishmaniasis	Healthy	Skin	Skin	T CD4 Regulatory	T CD4 Regulatory
KRIT1	0.952581	0.047419	3.00015	0.000178842	4.1531e-05	0	0.25	2.02976	2.13427	1.50726	-3.13278	6.17765	0.5	0.0515464	0.337209	0.0515464	1.92638	0.149666	Cutaneous Leishmaniasis	Healthy	Skin	Skin	T CD4 Regulatory	T CD4 Regulatory
FCRL3	0.952381	0.047619	2.99573	0.000153581	3.95172e-05	0	0.25	2.34761	2.53162	2.22059	-7.73548	8.11344	0.395349	0.113402	0.313953	0.0618557	1.73125	0.282862	Cutaneous Leishmaniasis	Healthy	Skin	Skin	T CD4 Regulatory	T CD4 Regulatory
CCM2	0.952181	0.0478191	2.99133	0.000708721	0.000250761	0	0.25	1.55784	1.5238	0.892059	-1.32379	4.44069	1.81395	0.474227	0.755814	0.298969	8.1664	1.79544	Cutaneous Leishmaniasis	Healthy	Skin	Skin	T CD4 Regulatory	T CD4 Regulatory
CHD9	0.952181	0.0478191	2.99133	0.000149621	4.01142e-05	0	0.25	2.16359	2.07824	1.49236	-2.17748	7.04912	0.488372	0.0721649	0.325581	0.0721649	1.83121	0.239777	Cutaneous Leishmaniasis	Healthy	Skin	Skin	T CD4 Regulatory	T CD4 Regulatory
ZNF33A	0.952181	0.0478191	2.99133	0.000176691	4.55457e-05	0	0.25	2.26616	2.30718	1.73746	-3.86623	6.63621	0.55814	0.113402	0.372093	0.0927835	2.59998	0.476282	Cutaneous Leishmaniasis	Healthy	Skin	Skin	T CD4 Regulatory	T CD4 Regulatory
TMEM135	0.952181	0.0478191	2.99133	0.000101154	2.47427e-05	0	0.25	2.18939	2.19436	1.55252	-3.95169	7.15742	0.255814	0.0515464	0.197674	0.0515464	1.09014	0.239863	Cutaneous Leishmaniasis	Healthy	Skin	Skin	T CD4 Regulatory	T CD4 Regulatory
DTNBP1	0.951981	0.0480192	2.98694	0.00013274	4.21329e-05	0	0.25	1.85516	1.91291	1.47648	-4.03875	6.63922	0.465116	0.0618557	0.27907	0.0618557	1.54423	0.190747	Cutaneous Leishmaniasis	Healthy	Skin	Skin	T CD4 Regulatory	T CD4 Regulatory
ATP6V0C	0.951381	0.0486194	2.97389	6.10931e-05	1.29328e-05	0	0.25	2.39082	2.3779	2.18428	-5.31775	8.60351	0.337209	0	0.267442	0	1.02247	0	Cutaneous Leishmaniasis	Healthy	Skin	Skin	T CD4 Regulatory	T CD4 Regulatory
GIMAP7	0.95118	0.0488195	2.96957	0.000213659	4.72659e-05	0	0.25	2.3883	2.37882	1.98583	-4.22233	8.11641	0.860465	0.0515464	0.430233	0.0515464	3.16362	0.207095	Cutaneous Leishmaniasis	Healthy	Skin	Skin	T CD4 Regulatory	T CD4 Regulatory
SRBD1	0.95098	0.0490196	2.96527	0.000124015	3.29735e-05	0	0.25	2.03924	2.00229	1.41532	-3.39085	7.67541	0.383721	0.0721649	0.255814	0.0618557	1.76844	0.22457	Cutaneous Leishmaniasis	Healthy	Skin	Skin	T CD4 Regulatory	T CD4 Regulatory
LRRC8D	0.95078	0.0492197	2.96099	9.65902e-05	2.69597e-05	0	0.25	2.10233	2.06821	1.41605	-2.90844	6.82944	0.337209	0.0412371	0.232558	0.0412371	1.49046	0.14677	Cutaneous Leishmaniasis	Healthy	Skin	Skin	T CD4 Regulatory	T CD4 Regulatory
CSRNP1	0.95058	0.0494198	2.95672	4.00842e-05	0.000176426	0	0.25	-2.28702	-2.31406	1.69227	-7.81782	3.25835	0.0581395	0.515464	0.0465116	0.28866	0.268516	1.46897	Cutaneous Leishmaniasis	Healthy	Skin	Skin	T CD4 Regulatory	T CD4 Regulatory
LARP1B	0.95058	0.0494198	2.95672	0.000214507	0.00129901	0	0.25	-2.51721	-2.49321	1.6416	-8.56791	2.32157	0.0465116	6.50515	0.0465116	0.57732	0.136689	23.031	Cutaneous Leishmaniasis	Healthy	Skin	Skin	T CD4 Regulatory	T CD4 Regulatory
NAA25	0.95038	0.0496198	2.95247	0.000128523	3.09028e-05	0	0.25	2.23538	2.22094	1.46416	-2.43952	7.65372	0.325581	0.0927835	0.255814	0.0515464	1.50656	0.53831	Cutaneous Leishmaniasis	Healthy	Skin	Skin	T CD4 Regulatory	T CD4 Regulatory
ATP5MK	0.95018	0.0498199	2.94824	1.58323e-05	9.31239e-05	0	0.25	-1.31165	-1.3489	3.21605	-10.5335	8.25799	0	0.443299	0	0.237113	0	2.03194	Cutaneous Leishmaniasis	Healthy	Skin	Skin	T CD4 Regulatory	T CD4 Regulatory
SYPL1	0.95018	0.0498199	2.94824	0.00029903	0.00218103	0	0.25	-2.51217	-2.61418	1.83527	-8.07481	2.8334	0.127907	11.5773	0.127907	0.670103	0.612888	40.5069	Cutaneous Leishmaniasis	Healthy	Skin	Skin	T CD4 Regulatory	T CD4 Regulatory
CSNK1G1	0.94998	0.05002	2.94402	0.00010859	3.73988e-05	0	0.25	2.34403	2.35447	2.47506	-4.26046	9.05285	0.348837	0.0309278	0.267442	0.0206186	2.12766	0.0701923	Cutaneous Leishmaniasis	Healthy	Skin	Skin	T CD4 Regulatory	T CD4 Regulatory
BACH2	0.94998	0.05002	2.94402	9.75653e-05	2.1427e-05	0	0.25	2.46794	2.35388	2.11345	-4.23556	10.3395	0.337209	0.0309278	0.162791	0.0103093	1.3153	0.117329	Cutaneous Leishmaniasis	Healthy	Skin	Skin	T CD4 Regulatory	T CD4 Regulatory
LIMD1	0.94998	0.05002	2.94402	0.000153056	4.79493e-05	0	0.25	1.72485	1.95941	2.48845	-8.521	9.19596	0.348837	0.134021	0.267442	0.0618557	1.44739	0.490742	Cutaneous Leishmaniasis	Healthy	Skin	Skin	T CD4 Regulatory	T CD4 Regulatory
SESN3	0.94978	0.0502201	2.93981	0.00029532	8.25985e-05	0	0.25	1.97291	2.03149	1.49953	-4.40619	6.42217	0.906977	0.164948	0.360465	0.113402	3.7166	0.583495	Cutaneous Leishmaniasis	Healthy	Skin	Skin	T CD4 Regulatory	T CD4 Regulatory
SLC25A25	0.94978	0.0502201	2.93981	1.95302e-05	8.08315e-05	0	0.25	-2.54887	-2.59637	2.23034	-8.9759	4.84349	0.0465116	0.391753	0.0348837	0.14433	0.238686	1.24753	Cutaneous Leishmaniasis	Healthy	Skin	Skin	T CD4 Regulatory	T CD4 Regulatory
SLC2A14	0.94978	0.0502201	2.93981	1.12013e-05	6.91596e-05	0	0.25	-2.24152	-2.26493	2.39163	-10.0128	4.78673	0	0.329897	0	0.206186	0	0.984915	Cutaneous Leishmaniasis	Healthy	Skin	Skin	T CD4 Regulatory	T CD4 Regulatory
SNED1	0.94978	0.0502201	2.93981	0.000129747	1.80477e-05	0	0.25	2.49097	2.56309	2.58927	-5.97084	11.0033	0.383721	0.0206186	0.209302	0.0206186	1.7511	0.0736188	Cutaneous Leishmaniasis	Healthy	Skin	Skin	T CD4 Regulatory	T CD4 Regulatory
ST6GAL1	0.94978	0.0502201	2.93981	0.000332625	9.85878e-05	0	0.25	2.13295	2.19026	1.78899	-4.13302	8.56611	1.11628	0.195876	0.523256	0.14433	5.25657	0.893619	Cutaneous Leishmaniasis	Healthy	Skin	Skin	T CD4 Regulatory	T CD4 Regulatory
TG	0.94958	0.0504202	2.93563	9.13227e-05	1.79071e-05	0	0.25	2.50933	2.50969	1.92946	-3.29245	8.52084	0.406977	0.0103093	0.27907	0.0103093	2.20088	0.0295057	Cutaneous Leishmaniasis	Healthy	Skin	Skin	T CD4 Regulatory	T CD4 Regulatory
METTL15	0.94938	0.0506202	2.93146	0.000235074	5.19541e-05	0	0.25	2.05784	2.13725	2.09217	-6.22008	8.38881	0.604651	0.134021	0.325581	0.103093	3.06128	0.506913	Cutaneous Leishmaniasis	Healthy	Skin	Skin	T CD4 Regulatory	T CD4 Regulatory
GANC	0.94918	0.0508203	2.9273	9.88565e-05	2.13622e-05	0	0.25	2.38033	2.36522	1.94901	-4.35959	7.99344	0.267442	0.0515464	0.22093	0.0515464	1.46008	0.21195	Cutaneous Leishmaniasis	Healthy	Skin	Skin	T CD4 Regulatory	T CD4 Regulatory
TTC27	0.94898	0.0510204	2.92316	0.000106407	2.93909e-05	0	0.25	2.02667	1.96718	1.4942	-3.29565	8.41885	0.372093	0.0515464	0.22093	0.0412371	1.57645	0.161651	Cutaneous Leishmaniasis	Healthy	Skin	Skin	T CD4 Regulatory	T CD4 Regulatory
EPB41	0.94878	0.0512205	2.91904	0.000753353	0.000238405	0	0.25	1.67609	1.71956	1.13615	-2.324	5.09709	2.17442	0.505155	0.790698	0.298969	10.2451	2.23716	Cutaneous Leishmaniasis	Healthy	Skin	Skin	T CD4 Regulatory	T CD4 Regulatory
CREBL2	0.948579	0.0514206	2.91493	0.00012418	3.90012e-05	0	0.25	1.64855	1.79773	1.94955	-6.12961	7.30104	0.232558	0.0824742	0.186047	0.0721649	1.18044	0.289201	Cutaneous Leishmaniasis	Healthy	Skin	Skin	T CD4 Regulatory	T CD4 Regulatory
SLC30A9	0.948579	0.0514206	2.91493	0.000127905	3.28419e-05	0	0.25	2.3183	2.17413	1.68221	-2.87415	7.36462	0.406977	0.0721649	0.313953	0.0721649	1.63474	0.299378	Cutaneous Leishmaniasis	Healthy	Skin	Skin	T CD4 Regulatory	T CD4 Regulatory
DTX3L	0.948379	0.0516206	2.91083	0.000103648	2.59567e-05	0	0.25	2.63409	2.67743	1.97302	-2.7565	8.34348	0.325581	0.0412371	0.255814	0.0412371	1.35666	0.188086	Cutaneous Leishmaniasis	Healthy	Skin	Skin	T CD4 Regulatory	T CD4 Regulatory
FOSB	0.948379	0.0516206	2.91083	6.31464e-05	0.000308802	0	0.25	-2.13558	-2.17171	1.60734	-7.32143	4.33916	0.0813954	1.19588	0.0465116	0.443299	0.196519	5.08134	Cutaneous Leishmaniasis	Healthy	Skin	Skin	T CD4 Regulatory	T CD4 Regulatory
MYO1E	0.948179	0.0518207	2.90675	7.19866e-06	4.95968e-05	0	0.25	-1.86486	-1.78641	2.70501	-10.6581	7.66899	0	0.329897	0	0.113402	0	0.949769	Cutaneous Leishmaniasis	Healthy	Skin	Skin	T CD4 Regulatory	T CD4 Regulatory
DGLUCY	0.947979	0.0520208	2.90269	0.000384371	7.22376e-05	0	0.25	2.21075	2.27235	1.95172	-4.54262	8.37466	0.616279	0.164948	0.395349	0.123711	3.16936	0.840379	Cutaneous Leishmaniasis	Healthy	Skin	Skin	T CD4 Regulatory	T CD4 Regulatory
REL	0.947979	0.0520208	2.90269	0.000282661	0.00122177	0	0.25	-2.08745	-2.29896	1.98728	-8.04312	5.12747	0.569768	4.01031	0.290698	0.639175	1.90621	12.1078	Cutaneous Leishmaniasis	Healthy	Skin	Skin	T CD4 Regulatory	T CD4 Regulatory
DOCK9	0.947979	0.0520208	2.90269	0.000128812	5.57868e-05	0	0.25	1.8528	1.98548	2.19809	-7.37607	9.08087	0.476744	0.123711	0.325581	0.0824742	2.29755	0.375937	Cutaneous Leishmaniasis	Healthy	Skin	Skin	T CD4 Regulatory	T CD4 Regulatory
FAAH2	0.947779	0.0522209	2.89864	0.000500396	0.000122328	0	0.25	2.16992	2.27705	1.99249	-5.69508	8.39559	1.48837	0.649485	0.5	0.113402	6.33376	1.54663	Cutaneous Leishmaniasis	Healthy	Skin	Skin	T CD4 Regulatory	T CD4 Regulatory
DCD	0.947779	0.0522209	2.89864	2.09786e-05	9.55243e-05	0	0.25	-2.1211	-2.15685	1.8117	-7.669	4.61784	0	0.360825	0	0.195876	0	1.05785	Cutaneous Leishmaniasis	Healthy	Skin	Skin	T CD4 Regulatory	T CD4 Regulatory
TTN	0.947579	0.052421	2.8946	0.0005457	0.0001295	0	0.25	2.0746	2.10803	1.8224	-4.21978	8.63069	1.19767	0.463918	0.534884	0.237113	4.68621	1.78771	Cutaneous Leishmaniasis	Healthy	Skin	Skin	T CD4 Regulatory	T CD4 Regulatory
STXBP5	0.947379	0.052621	2.89058	0.000134722	4.1996e-05	0	0.25	2.04756	2.14844	2.06052	-6.79594	8.57649	0.430233	0.103093	0.267442	0.0618557	2.16196	0.586429	Cutaneous Leishmaniasis	Healthy	Skin	Skin	T CD4 Regulatory	T CD4 Regulatory
CCL20	0.947379	0.052621	2.89058	2.21574e-05	0.000130761	0	0.25	-2.65989	-2.65965	2.88275	-10.8907	7.24145	0.0348837	1.04124	0.0116279	0.134021	0.0536425	3.7124	Cutaneous Leishmaniasis	Healthy	Skin	Skin	T CD4 Regulatory	T CD4 Regulatory
GCHFR	0.947379	0.052621	2.89058	8.67522e-05	2.64325e-05	0	0.25	2.44263	2.35551	2.74166	-5.16304	9.69633	0.325581	0.0824742	0.232558	0.0721649	0.966503	0.536508	Cutaneous Leishmaniasis	Healthy	Skin	Skin	T CD4 Regulatory	T CD4 Regulatory
HS3ST3B1	0.947379	0.052621	2.89058	0.000312359	8.51377e-05	0	0.25	1.80233	1.90556	1.34798	-3.49835	5.71464	0.709303	0.247423	0.453488	0.175258	3.29376	0.873173	Cutaneous Leishmaniasis	Healthy	Skin	Skin	T CD4 Regulatory	T CD4 Regulatory
GBP1	0.946979	0.0530212	2.88258	0.000249581	7.9393e-05	0	0.25	1.78191	1.75151	1.10627	-1.50823	5.58092	0.732558	0.175258	0.360465	0.154639	2.87088	0.585808	Cutaneous Leishmaniasis	Healthy	Skin	Skin	T CD4 Regulatory	T CD4 Regulatory
TRPC4AP	0.946979	0.0530212	2.88258	0.000171417	5.31554e-05	0	0.25	1.8842	1.88847	1.26842	-3.82894	6.62673	0.674419	0.154639	0.418605	0.123711	2.77706	0.450758	Cutaneous Leishmaniasis	Healthy	Skin	Skin	T CD4 Regulatory	T CD4 Regulatory
F5	0.946979	0.0530212	2.88258	0.00019161	6.25272e-05	0	0.25	1.75961	1.73485	1.20986	-3.04801	6.25589	0.604651	0.14433	0.406977	0.103093	2.50182	0.390338	Cutaneous Leishmaniasis	Healthy	Skin	Skin	T CD4 Regulatory	T CD4 Regulatory
ITFG1	0.946979	0.0530212	2.88258	0.000355231	0.000108102	0	0.25	1.74963	1.74442	1.15624	-2.16078	5.15287	1.22093	0.237113	0.5	0.185567	4.06813	0.820237	Cutaneous Leishmaniasis	Healthy	Skin	Skin	T CD4 Regulatory	T CD4 Regulatory
NR4A1	0.946979	0.0530212	2.88258	7.57593e-05	0.000288363	0	0.25	-2.36218	-2.52078	2.22453	-9.15155	7.54467	0.348837	1.04124	0.0348837	0.391753	0.765703	3.00069	Cutaneous Leishmaniasis	Healthy	Skin	Skin	T CD4 Regulatory	T CD4 Regulatory
RPL6	0.946579	0.0534214	2.87464	0.0018003	0.000747734	0	0.25	2.02685	1.94418	2.80695	-6.59072	9.13114	6.77907	3.2268	0.744186	0.350515	20.656	12.1123	Cutaneous Leishmaniasis	Healthy	Skin	Skin	T CD4 Regulatory	T CD4 Regulatory
TIMP1	0.946379	0.0536214	2.87069	2.93516e-05	0.000106461	0	0.25	-1.98565	-1.9945	1.99414	-8.26551	4.12589	0.0581395	0.443299	0.0581395	0.237113	0.149405	1.68486	Cutaneous Leishmaniasis	Healthy	Skin	Skin	T CD4 Regulatory	T CD4 Regulatory
RBL2	0.946379	0.0536214	2.87069	0.000298469	9.20996e-05	0	0.25	1.96279	2.0251	1.49739	-4.1524	6.03595	0.848837	0.154639	0.511628	0.103093	3.8373	0.441575	Cutaneous Leishmaniasis	Healthy	Skin	Skin	T CD4 Regulatory	T CD4 Regulatory
MFSD6	0.946379	0.0536214	2.87069	0.00012576	3.2336e-05	0	0.25	2.06922	2.03938	1.54044	-3.00615	8.43777	0.430233	0.0927835	0.290698	0.0721649	1.68715	0.231647	Cutaneous Leishmaniasis	Healthy	Skin	Skin	T CD4 Regulatory	T CD4 Regulatory
ZNF254	0.946379	0.0536214	2.87069	0.000131762	3.40258e-05	0	0.25	2.30434	2.32373	2.01531	-5.48297	9.61092	0.27907	0.0412371	0.22093	0.0412371	1.15892	0.30819	Cutaneous Leishmaniasis	Healthy	Skin	Skin	T CD4 Regulatory	T CD4 Regulatory
GIGYF2	0.946379	0.0536214	2.87069	0.000163232	4.20438e-05	0	0.25	1.98068	1.99605	1.42007	-2.69321	8.21205	0.465116	0.0721649	0.348837	0.0618557	1.70355	0.199933	Cutaneous Leishmaniasis	Healthy	Skin	Skin	T CD4 Regulatory	T CD4 Regulatory
MRPL57	0.946178	0.0538215	2.86676	6.85595e-05	5.51576e-05	0	0.25	1.38107	1.42164	3.54772	-9.8012	10.5091	0.255814	0.0927835	0.186047	0.0927835	0.730531	0.482271	Cutaneous Leishmaniasis	Healthy	Skin	Skin	T CD4 Regulatory	T CD4 Regulatory
MECOM	0.946178	0.0538215	2.86676	3.70408e-05	0.000148563	0	0.25	-2.05729	-2.04017	1.45696	-6.91445	2.47038	0	0.659794	0	0.371134	0	2.10296	Cutaneous Leishmaniasis	Healthy	Skin	Skin	T CD4 Regulatory	T CD4 Regulatory
ZMYM4	0.946178	0.0538215	2.86676	0.000139665	3.73161e-05	0	0.25	2.54524	2.49934	2.55425	-5.05726	9.90106	0.453488	0.0515464	0.302326	0.0515464	2.12644	0.278515	Cutaneous Leishmaniasis	Healthy	Skin	Skin	T CD4 Regulatory	T CD4 Regulatory
FER	0.945978	0.0540216	2.86284	3.90677e-05	0.000131189	0	0.25	-1.58371	-1.79708	2.05345	-8.30776	5.95123	0.0581395	0.350515	0.0348837	0.206186	0.121916	1.19391	Cutaneous Leishmaniasis	Healthy	Skin	Skin	T CD4 Regulatory	T CD4 Regulatory
EEF1G	0.945778	0.0542217	2.85893	0.000372524	9.98272e-05	0	0.25	2.03594	2.1302	1.88916	-4.67922	7.74748	1.86047	0.123711	0.581395	0.0927835	6.42196	0.273637	Cutaneous Leishmaniasis	Healthy	Skin	Skin	T CD4 Regulatory	T CD4 Regulatory
L3MBTL3	0.945778	0.0542217	2.85893	0.00015916	4.72991e-05	0	0.25	1.93843	1.95237	1.55076	-3.73941	6.87827	0.523256	0.154639	0.302326	0.113402	2.0291	0.522717	Cutaneous Leishmaniasis	Healthy	Skin	Skin	T CD4 Regulatory	T CD4 Regulatory
GADD45GIP1	0.945778	0.0542217	2.85893	8.43806e-05	8.36609e-05	0	0.25	0.563351	0.564086	2.76171	-7.32875	8.978	0.232558	0.185567	0.162791	0.175258	1.07031	0.613402	Cutaneous Leishmaniasis	Healthy	Skin	Skin	T CD4 Regulatory	T CD4 Regulatory
RPAP2	0.945778	0.0542217	2.85893	9.0557e-05	2.47311e-05	0	0.25	2.24191	2.19556	1.90352	-3.68672	8.0663	0.267442	0.0412371	0.197674	0.0309278	1.24492	0.0799275	Cutaneous Leishmaniasis	Healthy	Skin	Skin	T CD4 Regulatory	T CD4 Regulatory
CEP128	0.945778	0.0542217	2.85893	0.000274668	8.49998e-05	0	0.25	1.80819	1.87468	1.68218	-5.02796	7.71519	1.04651	0.247423	0.430233	0.134021	4.15169	0.592605	Cutaneous Leishmaniasis	Healthy	Skin	Skin	T CD4 Regulatory	T CD4 Regulatory
PACS1	0.945578	0.0544218	2.85503	0.000758364	0.000256997	0	0.25	1.84087	1.94702	1.73087	-5.21278	8.2881	1.87209	0.917526	0.581395	0.340206	8.13083	3.40593	Cutaneous Leishmaniasis	Healthy	Skin	Skin	T CD4 Regulatory	T CD4 Regulatory
MGAT4A	0.945578	0.0544218	2.85503	0.000107586	2.61726e-05	0	0.25	2.03887	2.09142	2.52603	-5.98586	9.1603	0.22093	0.195876	0.162791	0.0515464	1.17592	0.654821	Cutaneous Leishmaniasis	Healthy	Skin	Skin	T CD4 Regulatory	T CD4 Regulatory
PPA2	0.945578	0.0544218	2.85503	0.000124425	3.56795e-05	0	0.25	2.12287	2.06864	1.47451	-2.50229	6.65301	0.441861	0.0618557	0.302326	0.0515464	1.2076	0.498441	Cutaneous Leishmaniasis	Healthy	Skin	Skin	T CD4 Regulatory	T CD4 Regulatory
ID2	0.945578	0.0544218	2.85503	8.31442e-05	0.000374837	0	0.25	-2.13165	-2.15322	1.58673	-8.99987	2.96469	0.151163	1.30928	0.0697674	0.43299	0.375125	4.62267	Cutaneous Leishmaniasis	Healthy	Skin	Skin	T CD4 Regulatory	T CD4 Regulatory
ESCO1	0.945378	0.0546218	2.85115	0.000145465	4.27841e-05	0	0.25	2.08031	1.96937	1.72897	-4.3487	8.52067	0.430233	0.0927835	0.313953	0.0721649	1.82722	0.269038	Cutaneous Leishmaniasis	Healthy	Skin	Skin	T CD4 Regulatory	T CD4 Regulatory
CUL5	0.945178	0.0548219	2.84728	0.000188954	6.24687e-05	0	0.25	1.83593	1.90198	1.56192	-4.91979	7.35159	0.418605	0.134021	0.360465	0.103093	2.16362	0.467629	Cutaneous Leishmaniasis	Healthy	Skin	Skin	T CD4 Regulatory	T CD4 Regulatory
ZNF331	0.945178	0.0548219	2.84728	0.000335774	0.00127712	0	0.25	-1.84585	-1.96572	2.24708	-8.12219	5.95235	0.906977	4.23711	0.337209	0.608247	4.1105	13.2799	Cutaneous Leishmaniasis	Healthy	Skin	Skin	T CD4 Regulatory	T CD4 Regulatory
GEM	0.944978	0.055022	2.84343	3.52182e-05	7.67623e-05	0	0.25	-1.41523	-1.46567	2.94184	-11.2107	9.08912	0.174419	0.350515	0.0697674	0.185567	0.568434	1.01239	Cutaneous Leishmaniasis	Healthy	Skin	Skin	T CD4 Regulatory	T CD4 Regulatory
TMEM181	0.944978	0.055022	2.84343	0.000129482	3.73713e-05	0	0.25	1.95084	2.00947	1.58882	-3.78594	6.94728	0.337209	0.14433	0.290698	0.0927835	1.71753	0.421573	Cutaneous Leishmaniasis	Healthy	Skin	Skin	T CD4 Regulatory	T CD4 Regulatory
RABGEF1	0.944978	0.055022	2.84343	0.000117035	3.78985e-05	0	0.25	1.88367	1.79651	1.22306	-1.3694	5.99758	0.465116	0.0412371	0.232558	0.0412371	1.94516	0.140344	Cutaneous Leishmaniasis	Healthy	Skin	Skin	T CD4 Regulatory	T CD4 Regulatory
PLCL2	0.944778	0.0552221	2.83959	0.000185458	5.17323e-05	0	0.25	1.93698	2.02361	1.78353	-4.70619	7.07966	0.406977	0.154639	0.27907	0.113402	1.61498	0.820439	Cutaneous Leishmaniasis	Healthy	Skin	Skin	T CD4 Regulatory	T CD4 Regulatory
SMC6	0.944778	0.0552221	2.83959	0.00025587	7.91294e-05	0	0.25	1.79022	1.77153	1.47359	-2.83163	6.96127	0.627907	0.164948	0.383721	0.134021	2.95089	0.616416	Cutaneous Leishmaniasis	Healthy	Skin	Skin	T CD4 Regulatory	T CD4 Regulatory
SLC16A7	0.944778	0.0552221	2.83959	0.000141084	3.91016e-05	0	0.25	1.7335	1.8718	1.49621	-3.7571	6.37449	0.337209	0.0618557	0.255814	0.0618557	1.55851	0.144404	Cutaneous Leishmaniasis	Healthy	Skin	Skin	T CD4 Regulatory	T CD4 Regulatory
CYTH3	0.944578	0.0554222	2.83576	5.97735e-05	0.000338373	0	0.25	-2.32104	-2.2915	1.67164	-8.10167	2.38597	0.0697674	1.26804	0.0697674	0.43299	0.25761	3.99632	Cutaneous Leishmaniasis	Healthy	Skin	Skin	T CD4 Regulatory	T CD4 Regulatory
WIPF1	0.944378	0.0556222	2.83194	0.000477683	0.000164827	0	0.25	1.5804	1.5726	0.95537	-1.22856	4.64884	1.5814	0.329897	0.767442	0.247423	7.02781	0.972229	Cutaneous Leishmaniasis	Healthy	Skin	Skin	T CD4 Regulatory	T CD4 Regulatory
SP110	0.944178	0.0558223	2.82814	0.000324188	0.000120281	0	0.25	1.61834	1.57705	1.0816	-2.31607	5.50501	0.965117	0.195876	0.453488	0.14433	3.81663	0.726204	Cutaneous Leishmaniasis	Healthy	Skin	Skin	T CD4 Regulatory	T CD4 Regulatory
OPRM1	0.943978	0.0560224	2.82435	8.53137e-05	2.08495e-05	0	0.25	2.23457	2.2489	1.80937	-3.21575	7.14526	0.313954	0.0103093	0.22093	0.0103093	1.74679	0.033968	Cutaneous Leishmaniasis	Healthy	Skin	Skin	T CD4 Regulatory	T CD4 Regulatory
SLAMF6	0.943978	0.0560224	2.82435	0.000134453	4.12813e-05	0	0.25	2.17475	2.06833	1.71944	-3.05517	7.16937	0.476744	0.0412371	0.360465	0.0309278	2.26886	0.231132	Cutaneous Leishmaniasis	Healthy	Skin	Skin	T CD4 Regulatory	T CD4 Regulatory
SOX4	0.943978	0.0560224	2.82435	2.27002e-05	5.38202e-05	0	0.25	-1.17317	-1.23503	2.90258	-10.2425	7.82399	0.0581395	0.268041	0.0465116	0.103093	0.2617	0.857922	Cutaneous Leishmaniasis	Healthy	Skin	Skin	T CD4 Regulatory	T CD4 Regulatory
ARHGAP15	0.943978	0.0560224	2.82435	0.0015672	0.000575579	0	0.25	1.47096	1.43387	0.943966	-2.1698	5.07561	6.80232	1.1134	0.94186	0.484536	28.9823	3.98967	Cutaneous Leishmaniasis	Healthy	Skin	Skin	T CD4 Regulatory	T CD4 Regulatory
BTN3A1	0.943778	0.0562225	2.82057	0.000197641	5.67795e-05	0	0.25	1.87176	1.88447	1.85349	-4.65484	8.49744	0.523256	0.113402	0.406977	0.113402	2.53113	0.360834	Cutaneous Leishmaniasis	Healthy	Skin	Skin	T CD4 Regulatory	T CD4 Regulatory
N4BP1	0.943778	0.0562225	2.82057	0.00013332	4.10091e-05	0	0.25	2.33727	2.25162	2.24099	-3.88324	8.75574	0.523256	0.0824742	0.360465	0.0824742	2.42618	0.368087	Cutaneous Leishmaniasis	Healthy	Skin	Skin	T CD4 Regulatory	T CD4 Regulatory
TTC17	0.943778	0.0562225	2.82057	0.000314568	7.80691e-05	0	0.25	2.25901	2.24865	1.58423	-2.49963	6.47327	1.0814	0.123711	0.569767	0.0927835	5.26738	0.534826	Cutaneous Leishmaniasis	Healthy	Skin	Skin	T CD4 Regulatory	T CD4 Regulatory
KRT1	0.943577	0.0564226	2.81681	4.46423e-05	0.000176019	0	0.25	-2.08951	-2.14129	1.72797	-7.38786	3.32492	0	0.71134	0	0.402062	0	3.10919	Cutaneous Leishmaniasis	Healthy	Skin	Skin	T CD4 Regulatory	T CD4 Regulatory
PLCB4	0.943577	0.0564226	2.81681	4.50082e-05	0.000214408	0	0.25	-2.14747	-2.08573	1.87447	-10.071	3.21228	0	0.71134	0	0.329897	0	2.62364	Cutaneous Leishmaniasis	Healthy	Skin	Skin	T CD4 Regulatory	T CD4 Regulatory
DENND6A	0.943577	0.0564226	2.81681	0.000137982	4.03656e-05	0	0.25	1.83577	1.86723	2.33941	-6.77405	10.0337	0.244186	0.134021	0.186047	0.123711	1.1247	0.606278	Cutaneous Leishmaniasis	Healthy	Skin	Skin	T CD4 Regulatory	T CD4 Regulatory
DIP2A	0.943377	0.0566226	2.81306	0.000241945	7.67726e-05	0	0.25	1.92707	1.99669	1.56714	-3.68306	6.76592	0.488372	0.154639	0.325581	0.113402	1.85729	0.684518	Cutaneous Leishmaniasis	Healthy	Skin	Skin	T CD4 Regulatory	T CD4 Regulatory
ZNF506	0.943377	0.0566226	2.81306	0.000108495	3.4837e-05	0	0.25	2.02417	1.94187	2.11576	-5.61156	9.08188	0.383721	0.0927835	0.27907	0.0515464	1.69631	0.293131	Cutaneous Leishmaniasis	Healthy	Skin	Skin	T CD4 Regulatory	T CD4 Regulatory
TTC39B	0.943377	0.0566226	2.81306	0.000206454	6.32849e-05	0	0.25	1.77927	1.90077	1.54454	-4.0819	6.82777	0.418605	0.134021	0.325581	0.113402	1.64028	0.758132	Cutaneous Leishmaniasis	Healthy	Skin	Skin	T CD4 Regulatory	T CD4 Regulatory
PIM2	0.943377	0.0566226	2.81306	0.000244139	7.90624e-05	0	0.25	1.77909	1.75263	1.26021	-2.4266	6.11788	0.639535	0.206186	0.430233	0.134021	2.57583	0.710871	Cutaneous Leishmaniasis	Healthy	Skin	Skin	T CD4 Regulatory	T CD4 Regulatory
CRY1	0.943177	0.0568227	2.80932	0.000118301	0.000456646	0	0.25	-1.94754	-1.9882	1.66121	-6.62359	3.64044	0.186047	1.87629	0.139535	0.494845	0.821505	6.1043	Cutaneous Leishmaniasis	Healthy	Skin	Skin	T CD4 Regulatory	T CD4 Regulatory
PPM1B	0.943177	0.0568227	2.80932	0.000150685	4.00195e-05	0	0.25	1.93735	1.99137	1.66197	-4.08733	7.01842	0.441861	0.0824742	0.348837	0.0824742	1.98903	0.37434	Cutaneous Leishmaniasis	Healthy	Skin	Skin	T CD4 Regulatory	T CD4 Regulatory
EPSTI1	0.942977	0.0570228	2.80559	0.000408472	0.000131157	0	0.25	1.79114	1.72337	1.33249	-2.59512	7.03216	1.88372	0.319588	0.639535	0.154639	7.43899	1.10443	Cutaneous Leishmaniasis	Healthy	Skin	Skin	T CD4 Regulatory	T CD4 Regulatory
CDR2	0.942977	0.0570228	2.80559	0.000141875	3.62276e-05	0	0.25	2.31941	2.36205	1.9329	-3.90858	7.95411	0.453488	0.0721649	0.337209	0.0721649	2.42933	0.547905	Cutaneous Leishmaniasis	Healthy	Skin	Skin	T CD4 Regulatory	T CD4 Regulatory
FOS	0.942977	0.0570228	2.80559	0.000248909	0.000863448	0	0.25	-1.85188	-1.88604	1.50121	-6.56681	5.50454	1.01163	2.63917	0.139535	0.618557	2.1445	12.3524	Cutaneous Leishmaniasis	Healthy	Skin	Skin	T CD4 Regulatory	T CD4 Regulatory
SLFN12L	0.942777	0.0572229	2.80188	0.000308595	9.89355e-05	0	0.25	1.6965	1.722	1.47227	-3.99504	6.62794	1.10465	0.175258	0.523256	0.154639	4.98681	0.669115	Cutaneous Leishmaniasis	Healthy	Skin	Skin	T CD4 Regulatory	T CD4 Regulatory
ENOSF1	0.942577	0.057423	2.79817	0.000160548	4.52971e-05	0	0.25	2.01658	1.99138	1.67772	-3.00235	6.96601	0.418605	0.0824742	0.325581	0.0824742	2.41809	0.37676	Cutaneous Leishmaniasis	Healthy	Skin	Skin	T CD4 Regulatory	T CD4 Regulatory
FOCAD	0.942577	0.057423	2.79817	8.84806e-05	2.32585e-05	0	0.25	1.95201	2.05068	2.03273	-5.04803	7.81162	0.290698	0.0412371	0.174419	0.0412371	1.2128	0.122527	Cutaneous Leishmaniasis	Healthy	Skin	Skin	T CD4 Regulatory	T CD4 Regulatory
RPL36A	0.942377	0.057623	2.79448	0.000733113	0.0003124	0	0.25	1.66448	1.63051	2.62441	-5.61737	8.22364	3.31395	0.793814	0.593023	0.309278	9.91174	2.93421	Cutaneous Leishmaniasis	Healthy	Skin	Skin	T CD4 Regulatory	T CD4 Regulatory
IFNAR2	0.942377	0.057623	2.79448	0.000242625	7.88361e-05	0	0.25	1.75322	1.75209	1.22319	-2.39297	5.41372	0.872093	0.134021	0.534884	0.123711	3.8191	0.362974	Cutaneous Leishmaniasis	Healthy	Skin	Skin	T CD4 Regulatory	T CD4 Regulatory
TRAK2	0.942377	0.057623	2.79448	0.000112642	3.74755e-05	0	0.25	2.33499	2.28742	2.43071	-4.39221	9.96678	0.348837	0.0824742	0.255814	0.0824742	1.32065	0.636027	Cutaneous Leishmaniasis	Healthy	Skin	Skin	T CD4 Regulatory	T CD4 Regulatory
KLHDC10	0.942377	0.057623	2.79448	7.94091e-05	3.05687e-05	0	0.25	2.09926	2.1347	2.44228	-6.877	9.65045	0.232558	0.0721649	0.151163	0.0309278	0.924535	0.378025	Cutaneous Leishmaniasis	Healthy	Skin	Skin	T CD4 Regulatory	T CD4 Regulatory
APOBEC3C	0.942177	0.0578231	2.7908	5.31267e-05	5.36509e-05	0	0.25	0.539881	0.506755	2.93668	-9.01714	9.0242	0.186047	0.14433	0.174419	0.0927835	0.619022	0.503239	Cutaneous Leishmaniasis	Healthy	Skin	Skin	T CD4 Regulatory	T CD4 Regulatory
KIAA1328	0.942177	0.0578231	2.7908	0.000201205	6.79656e-05	0	0.25	1.60762	1.63739	1.39648	-2.96266	5.3207	0.534884	0.113402	0.337209	0.113402	2.46123	0.413463	Cutaneous Leishmaniasis	Healthy	Skin	Skin	T CD4 Regulatory	T CD4 Regulatory
TP53INP1	0.942177	0.0578231	2.7908	9.44142e-05	3.23386e-05	0	0.25	2.20293	2.1625	2.1208	-3.92658	8.16605	0.267442	0.0618557	0.22093	0.0412371	1.03329	0.26522	Cutaneous Leishmaniasis	Healthy	Skin	Skin	T CD4 Regulatory	T CD4 Regulatory
PIKFYVE	0.941977	0.0580232	2.78714	0.000216857	6.87579e-05	0	0.25	1.87642	1.91905	1.53279	-4.84623	6.81663	0.534884	0.123711	0.395349	0.113402	2.38243	0.409147	Cutaneous Leishmaniasis	Healthy	Skin	Skin	T CD4 Regulatory	T CD4 Regulatory
GADD45G	0.941977	0.0580232	2.78714	4.55043e-05	0.000174969	0	0.25	-1.71386	-1.89128	2.02481	-7.75973	5.23605	0.0232558	0.670103	0.0232558	0.257732	0.0697597	3.26604	Cutaneous Leishmaniasis	Healthy	Skin	Skin	T CD4 Regulatory	T CD4 Regulatory
GTPBP10	0.941577	0.0584234	2.77984	0.000121956	4.1451e-05	0	0.25	2.04572	1.93195	1.58614	-2.58851	6.85549	0.348837	0.0515464	0.290698	0.0412371	1.8002	0.186573	Cutaneous Leishmaniasis	Healthy	Skin	Skin	T CD4 Regulatory	T CD4 Regulatory
STAM2	0.941577	0.0584234	2.77984	0.000103403	3.22997e-05	0	0.25	1.81379	1.78155	1.28027	-2.23853	5.58026	0.325581	0.0412371	0.255814	0.0412371	1.55826	0.15573	Cutaneous Leishmaniasis	Healthy	Skin	Skin	T CD4 Regulatory	T CD4 Regulatory
GADD45A	0.941377	0.0586234	2.77621	8.29915e-05	0.000253987	0	0.25	-1.87307	-1.96653	1.81549	-6.79869	4.93491	0.151163	0.896907	0.0813953	0.381443	0.413322	2.70838	Cutaneous Leishmaniasis	Healthy	Skin	Skin	T CD4 Regulatory	T CD4 Regulatory
HERPUD1	0.941377	0.0586234	2.77621	0.000118533	0.000400235	0	0.25	-1.87918	-1.87042	1.36066	-7.03126	2.82776	0.255814	1.35051	0.139535	0.57732	0.680344	4.91553	Cutaneous Leishmaniasis	Healthy	Skin	Skin	T CD4 Regulatory	T CD4 Regulatory
ARHGAP25	0.941377	0.0586234	2.77621	0.00051803	0.000169788	0	0.25	1.76053	1.80902	1.51389	-4.12446	6.35631	1.76744	0.412371	0.767442	0.247423	8.42366	1.51706	Cutaneous Leishmaniasis	Healthy	Skin	Skin	T CD4 Regulatory	T CD4 Regulatory
RNF125	0.941377	0.0586234	2.77621	0.000200398	5.65126e-05	0	0.25	2.34003	2.36572	1.88088	-3.71787	7.65157	0.581395	0.154639	0.325581	0.123711	3.01939	0.489192	Cutaneous Leishmaniasis	Healthy	Skin	Skin	T CD4 Regulatory	T CD4 Regulatory
SPIDR	0.941176	0.0588235	2.77259	0.000515057	0.000170577	0	0.25	1.71987	1.7876	1.41962	-3.13729	5.613	1.17442	0.453608	0.55814	0.28866	5.24087	1.86542	Cutaneous Leishmaniasis	Healthy	Skin	Skin	T CD4 Regulatory	T CD4 Regulatory
IBTK	0.941176	0.0588235	2.77259	0.000129965	6.22311e-05	0	0.25	1.57985	1.7452	2.11395	-6.64292	6.58718	0.360465	0.14433	0.244186	0.103093	1.76047	0.684817	Cutaneous Leishmaniasis	Healthy	Skin	Skin	T CD4 Regulatory	T CD4 Regulatory
ABL1	0.941176	0.0588235	2.77259	0.000105109	2.75897e-05	0	0.25	1.92731	2.02431	2.19562	-7.03363	9.5394	0.197674	0.103093	0.151163	0.0618557	0.838638	0.352347	Cutaneous Leishmaniasis	Healthy	Skin	Skin	T CD4 Regulatory	T CD4 Regulatory
TUBB4B	0.941176	0.0588235	2.77259	7.54152e-05	0.000276261	0	0.25	-2.05233	-2.08082	1.5889	-6.89885	3.66474	0.0697674	0.835052	0.0697674	0.402062	0.355681	3.38846	Cutaneous Leishmaniasis	Healthy	Skin	Skin	T CD4 Regulatory	T CD4 Regulatory
MT1F	0.941176	0.0588235	2.77259	4.20042e-05	0.000166562	0	0.25	-1.67419	-1.79363	2.47918	-9.23429	6.24296	0.0930233	0.57732	0.0813953	0.164948	0.251873	1.58014	Cutaneous Leishmaniasis	Healthy	Skin	Skin	T CD4 Regulatory	T CD4 Regulatory
MRE11	0.941176	0.0588235	2.77259	0.000143993	4.11834e-05	0	0.25	2.36767	2.2853	2.06535	-3.83398	9.62969	0.267442	0.0927835	0.22093	0.0824742	1.08054	0.452872	Cutaneous Leishmaniasis	Healthy	Skin	Skin	T CD4 Regulatory	T CD4 Regulatory
EHBP1	0.940776	0.0592237	2.76538	0.000177461	5.98316e-05	0	0.25	1.97961	1.97676	2.17728	-5.81479	10.4242	0.441861	0.0721649	0.255814	0.0515464	2.1092	0.501512	Cutaneous Leishmaniasis	Healthy	Skin	Skin	T CD4 Regulatory	T CD4 Regulatory
KIAA0040	0.940776	0.0592237	2.76538	8.84839e-05	2.44524e-05	0	0.25	2.3861	2.32586	1.77618	-3.22203	7.40498	0.348837	0.0309278	0.267442	0.0309278	1.5125	0.106619	Cutaneous Leishmaniasis	Healthy	Skin	Skin	T CD4 Regulatory	T CD4 Regulatory
TRIM59	0.940776	0.0592237	2.76538	9.40939e-05	3.17211e-05	0	0.25	1.66644	1.60927	1.1598	-2.00764	5.4799	0.267442	0.0618557	0.197674	0.0412371	1.53266	0.200009	Cutaneous Leishmaniasis	Healthy	Skin	Skin	T CD4 Regulatory	T CD4 Regulatory
AMMECR1	0.940576	0.0594238	2.7618	0.000157904	4.66206e-05	0	0.25	1.98573	1.92466	1.54855	-3.33775	7.62347	0.488372	0.0721649	0.337209	0.0515464	1.98043	0.289879	Cutaneous Leishmaniasis	Healthy	Skin	Skin	T CD4 Regulatory	T CD4 Regulatory
HSPH1	0.940576	0.0594238	2.7618	0.000134777	0.000655096	0	0.25	-1.86579	-1.91057	1.73876	-7.45076	3.8263	0.232558	3.6701	0.197674	0.474227	0.91467	11.2386	Cutaneous Leishmaniasis	Healthy	Skin	Skin	T CD4 Regulatory	T CD4 Regulatory
USP33	0.940576	0.0594238	2.7618	0.000235013	7.67024e-05	0	0.25	2.00391	2.01266	1.46935	-2.76818	6.70573	0.546512	0.175258	0.348837	0.123711	2.27517	0.736829	Cutaneous Leishmaniasis	Healthy	Skin	Skin	T CD4 Regulatory	T CD4 Regulatory
TUBA4A	0.940376	0.0596238	2.75822	0.000142026	9.56354e-05	0	0.25	1.56051	1.56822	2.51666	-4.48535	9.06211	0.302326	0.298969	0.27907	0.14433	1.81061	1.0067	Cutaneous Leishmaniasis	Healthy	Skin	Skin	T CD4 Regulatory	T CD4 Regulatory
CCPG1	0.940376	0.0596238	2.75822	0.000134854	3.47269e-05	0	0.25	1.93656	1.93441	1.88538	-3.84448	8.08293	0.313954	0.0618557	0.22093	0.0618557	1.70501	0.2086	Cutaneous Leishmaniasis	Healthy	Skin	Skin	T CD4 Regulatory	T CD4 Regulatory
PSMA6	0.940176	0.0598239	2.75466	0.000146504	4.42084e-05	0	0.25	2.2487	2.26244	1.82553	-3.18878	8.50288	0.453488	0.0721649	0.325581	0.0721649	1.41455	0.496506	Cutaneous Leishmaniasis	Healthy	Skin	Skin	T CD4 Regulatory	T CD4 Regulatory
ATP1B3	0.940176	0.0598239	2.75466	0.000185664	0.000784311	0	0.25	-1.76807	-1.84517	1.90918	-6.94235	4.85919	0.27907	3.59794	0.22093	0.597938	2.01748	11.1315	Cutaneous Leishmaniasis	Healthy	Skin	Skin	T CD4 Regulatory	T CD4 Regulatory
FRS2	0.940176	0.0598239	2.75466	0.00011446	2.45014e-05	0	0.25	2.16903	2.20636	2.11856	-4.83839	8.74823	0.313954	0.0309278	0.209302	0.0309278	1.48186	0.117334	Cutaneous Leishmaniasis	Healthy	Skin	Skin	T CD4 Regulatory	T CD4 Regulatory
MYBPC1	0.940176	0.0598239	2.75466	1.39481e-05	7.22146e-05	0	0.25	-2.16277	-2.18771	2.09289	-9.39389	3.68198	0	0.381443	0	0.237113	0	1.33571	Cutaneous Leishmaniasis	Healthy	Skin	Skin	T CD4 Regulatory	T CD4 Regulatory
ZNF101	0.939976	0.060024	2.75111	0.000180666	4.84484e-05	0	0.25	2.21572	2.16519	1.88073	-3.4339	8.83996	0.5	0.103093	0.337209	0.0721649	1.98421	0.339421	Cutaneous Leishmaniasis	Healthy	Skin	Skin	T CD4 Regulatory	T CD4 Regulatory
USP36	0.939976	0.060024	2.75111	9.98276e-05	2.41413e-05	0	0.25	2.08153	2.11274	1.67106	-3.20247	8.54707	0.337209	0.0721649	0.162791	0.0618557	1.41021	0.226628	Cutaneous Leishmaniasis	Healthy	Skin	Skin	T CD4 Regulatory	T CD4 Regulatory
PARP15	0.939776	0.0602241	2.74757	0.000229032	7.17438e-05	0	0.25	1.66073	1.79153	1.51148	-3.73497	5.88589	0.488372	0.134021	0.348837	0.123711	2.17537	0.654511	Cutaneous Leishmaniasis	Healthy	Skin	Skin	T CD4 Regulatory	T CD4 Regulatory
PTMS	0.939776	0.0602241	2.74757	4.21185e-05	8.85023e-05	0	0.25	-1.26779	-1.31119	2.67243	-10.2968	7.50657	0.174419	0.216495	0.0581395	0.134021	0.711941	0.78542	Cutaneous Leishmaniasis	Healthy	Skin	Skin	T CD4 Regulatory	T CD4 Regulatory
CDYL2	0.939776	0.0602241	2.74757	0.000135261	5.64247e-05	0	0.25	1.6293	1.75231	1.93437	-6.38805	6.76406	0.255814	0.103093	0.209302	0.0824742	1.14391	0.411045	Cutaneous Leishmaniasis	Healthy	Skin	Skin	T CD4 Regulatory	T CD4 Regulatory
VWA8	0.939776	0.0602241	2.74757	0.00024435	8.24153e-05	0	0.25	2.22615	2.27599	2.09158	-5.11051	7.87765	0.627907	0.123711	0.348837	0.123711	2.94519	0.763432	Cutaneous Leishmaniasis	Healthy	Skin	Skin	T CD4 Regulatory	T CD4 Regulatory
CRIP2	0.939576	0.0604242	2.74404	4.03961e-05	0.000133843	0	0.25	-1.78833	-1.85511	1.89868	-8.06988	4.34933	0.0348837	0.360825	0.0348837	0.278351	0.167542	1.25085	Cutaneous Leishmaniasis	Healthy	Skin	Skin	T CD4 Regulatory	T CD4 Regulatory
C4orf3	0.939376	0.0606242	2.74052	0.000146091	9.72948e-05	0	0.25	1.70992	1.72647	2.62384	-6.89176	8.98461	0.511628	0.298969	0.27907	0.175258	1.73579	0.953307	Cutaneous Leishmaniasis	Healthy	Skin	Skin	T CD4 Regulatory	T CD4 Regulatory
PPP3CC	0.939176	0.0608243	2.73701	0.000208904	6.97418e-05	0	0.25	1.87998	1.88364	1.47379	-4.14823	6.68645	0.755814	0.164948	0.488372	0.123711	3.46688	0.473973	Cutaneous Leishmaniasis	Healthy	Skin	Skin	T CD4 Regulatory	T CD4 Regulatory
BCAS3	0.939176	0.0608243	2.73701	0.000426399	0.000174755	0	0.25	1.61692	1.59835	2.28726	-7.45497	8.39034	1.13954	0.56701	0.418605	0.268041	4.73022	2.21649	Cutaneous Leishmaniasis	Healthy	Skin	Skin	T CD4 Regulatory	T CD4 Regulatory
FBXO3	0.939176	0.0608243	2.73701	0.000142632	5.69831e-05	0	0.25	1.28282	1.40224	2.59806	-8.09122	8.73169	0.232558	0.103093	0.174419	0.0824742	1.24367	0.583421	Cutaneous Leishmaniasis	Healthy	Skin	Skin	T CD4 Regulatory	T CD4 Regulatory
THEMIS	0.939176	0.0608243	2.73701	9.1708e-05	2.65658e-05	0	0.25	1.25014	1.2878	2.68655	-6.21243	10.7424	0.348837	0.0412371	0.0813953	0.0412371	1.18011	0.42735	Cutaneous Leishmaniasis	Healthy	Skin	Skin	T CD4 Regulatory	T CD4 Regulatory
NSD1	0.939176	0.0608243	2.73701	0.000237734	8.77483e-05	0	0.25	1.78434	1.80979	1.45291	-3.75749	6.60273	0.616279	0.206186	0.418605	0.134021	2.86658	0.947064	Cutaneous Leishmaniasis	Healthy	Skin	Skin	T CD4 Regulatory	T CD4 Regulatory
PI4KA	0.938976	0.0610244	2.73352	0.000199487	6.29378e-05	0	0.25	1.72992	1.75233	1.73066	-4.15417	8.55891	0.5	0.164948	0.395349	0.123711	2.39787	0.594579	Cutaneous Leishmaniasis	Healthy	Skin	Skin	T CD4 Regulatory	T CD4 Regulatory
STX16	0.938976	0.0610244	2.73352	0.000207581	6.66641e-05	0	0.25	1.87294	1.84678	1.29584	-2.46936	5.77216	0.5	0.123711	0.372093	0.103093	1.91498	0.515016	Cutaneous Leishmaniasis	Healthy	Skin	Skin	T CD4 Regulatory	T CD4 Regulatory
ITM2C	0.938976	0.0610244	2.73352	4.25476e-05	0.000144572	0	0.25	-1.68416	-1.75609	1.35171	-6.34112	3.69518	0.0348837	0.443299	0.0232558	0.28866	0.110435	1.49274	Cutaneous Leishmaniasis	Healthy	Skin	Skin	T CD4 Regulatory	T CD4 Regulatory
ARAP2	0.938976	0.0610244	2.73352	0.000320978	9.96651e-05	0	0.25	1.90761	1.9584	1.76632	-4.98695	8.22694	0.709302	0.195876	0.418605	0.185567	3.07259	0.926646	Cutaneous Leishmaniasis	Healthy	Skin	Skin	T CD4 Regulatory	T CD4 Regulatory
SLC23A2	0.938776	0.0612245	2.73003	0.000112076	4.28044e-05	0	0.25	1.61242	1.68195	2.19989	-6.09648	8.28496	0.244186	0.123711	0.186047	0.103093	1.05615	0.443869	Cutaneous Leishmaniasis	Healthy	Skin	Skin	T CD4 Regulatory	T CD4 Regulatory
PDLIM2	0.938575	0.0614246	2.72655	4.94434e-05	0.000132753	0	0.25	-1.12812	-1.25017	2.81066	-8.18692	8.79004	0.0465116	0.298969	0.0465116	0.226804	0.136444	1.77013	Cutaneous Leishmaniasis	Healthy	Skin	Skin	T CD4 Regulatory	T CD4 Regulatory
FOXP1	0.938575	0.0614246	2.72655	0.000939751	0.000280092	0	0.25	1.65771	1.72094	1.13736	-2.40021	5.65701	3.56977	0.546392	0.767442	0.309278	16.9844	1.72391	Cutaneous Leishmaniasis	Healthy	Skin	Skin	T CD4 Regulatory	T CD4 Regulatory
RALA	0.938375	0.0616246	2.72309	0.000122814	4.22087e-05	0	0.25	1.64969	1.67393	1.36243	-3.45595	5.89972	0.360465	0.113402	0.267442	0.0721649	1.53522	0.309992	Cutaneous Leishmaniasis	Healthy	Skin	Skin	T CD4 Regulatory	T CD4 Regulatory
MAP3K1	0.938175	0.0618247	2.71963	0.000360026	0.000122031	0	0.25	1.58404	1.68846	1.34977	-3.42436	5.35422	0.860465	0.298969	0.430233	0.206186	4.31069	0.957204	Cutaneous Leishmaniasis	Healthy	Skin	Skin	T CD4 Regulatory	T CD4 Regulatory
KDM5A	0.937775	0.0622249	2.71275	0.000280612	8.75569e-05	0	0.25	1.8954	1.88279	1.61165	-3.62716	8.51449	0.627907	0.257732	0.383721	0.175258	2.45648	1.06613	Cutaneous Leishmaniasis	Healthy	Skin	Skin	T CD4 Regulatory	T CD4 Regulatory
WDPCP	0.937575	0.062425	2.70933	0.000172496	5.03704e-05	0	0.25	1.77919	1.84989	1.72043	-4.0959	7.72253	0.395349	0.14433	0.209302	0.113402	1.53795	0.698752	Cutaneous Leishmaniasis	Healthy	Skin	Skin	T CD4 Regulatory	T CD4 Regulatory
MNAT1	0.937575	0.062425	2.70933	0.000122551	3.59017e-05	0	0.25	1.88148	1.8949	1.63029	-4.32386	7.07956	0.395349	0.0824742	0.290698	0.0721649	1.578	0.22815	Cutaneous Leishmaniasis	Healthy	Skin	Skin	T CD4 Regulatory	T CD4 Regulatory
GABARAPL1	0.937575	0.062425	2.70933	4.14262e-05	0.000165456	0	0.25	-1.84887	-1.86284	1.57809	-6.86514	3.16333	0.0813953	0.494845	0.0813953	0.298969	0.494488	1.32041	Cutaneous Leishmaniasis	Healthy	Skin	Skin	T CD4 Regulatory	T CD4 Regulatory
PPP6R2	0.937375	0.0626251	2.70592	0.000239984	7.66702e-05	0	0.25	1.64508	1.6846	1.17121	-2.84111	5.74414	0.593023	0.164948	0.395349	0.134021	2.74151	0.5344	Cutaneous Leishmaniasis	Healthy	Skin	Skin	T CD4 Regulatory	T CD4 Regulatory
RETREG1	0.937375	0.0626251	2.70592	0.000135481	4.02239e-05	0	0.25	1.90498	1.98889	2.1329	-7.15427	7.99511	0.372093	0.0515464	0.267442	0.0412371	1.77091	0.145569	Cutaneous Leishmaniasis	Healthy	Skin	Skin	T CD4 Regulatory	T CD4 Regulatory
MAP3K8	0.937375	0.0626251	2.70592	3.77949e-05	9.95257e-05	0	0.25	-1.4372	-1.53798	2.27617	-8.40665	6.34069	0.186047	0.28866	0.0930233	0.195876	0.61377	0.893993	Cutaneous Leishmaniasis	Healthy	Skin	Skin	T CD4 Regulatory	T CD4 Regulatory
TBCK	0.937375	0.0626251	2.70592	0.000189065	6.3532e-05	0	0.25	1.83025	1.77683	1.69409	-3.51286	7.38924	0.639535	0.0824742	0.360465	0.0721649	2.89062	0.282324	Cutaneous Leishmaniasis	Healthy	Skin	Skin	T CD4 Regulatory	T CD4 Regulatory
RANBP1	0.937175	0.0628251	2.70251	9.83194e-05	0.000151374	0	0.25	-1.28561	-1.45917	2.47974	-8.41371	9.86901	0.232558	0.329897	0.151163	0.247423	0.780305	0.991319	Cutaneous Leishmaniasis	Healthy	Skin	Skin	T CD4 Regulatory	T CD4 Regulatory
TMEM63A	0.936975	0.0630252	2.69912	0.00014634	4.48665e-05	0	0.25	1.82784	1.86858	2.06381	-4.67125	8.50435	0.244186	0.0927835	0.209302	0.0824742	1.1407	0.445889	Cutaneous Leishmaniasis	Healthy	Skin	Skin	T CD4 Regulatory	T CD4 Regulatory
PHLDA1	0.936975	0.0630252	2.69912	6.46024e-05	0.000100676	0	0.25	-0.466726	-0.64843	2.92036	-10.6546	9.81623	0.209302	0.463918	0.0930233	0.237113	0.480345	1.98734	Cutaneous Leishmaniasis	Healthy	Skin	Skin	T CD4 Regulatory	T CD4 Regulatory
SLX4IP	0.936975	0.0630252	2.69912	0.000110011	4.18265e-05	0	0.25	1.60872	1.76505	2.22049	-7.33723	8.15826	0.267442	0.14433	0.127907	0.0721649	0.997515	0.543273	Cutaneous Leishmaniasis	Healthy	Skin	Skin	T CD4 Regulatory	T CD4 Regulatory
HMCES	0.936775	0.0632253	2.69574	6.96727e-05	0.000235956	0	0.25	-1.78897	-1.80356	1.83576	-7.11734	4.33385	0.0697674	0.701031	0.0581395	0.319588	0.427188	2.05041	Cutaneous Leishmaniasis	Healthy	Skin	Skin	T CD4 Regulatory	T CD4 Regulatory
FAM53B	0.936775	0.0632253	2.69574	0.000121565	4.14769e-05	0	0.25	1.56581	1.63791	2.10723	-6.00709	7.79135	0.453488	0.0721649	0.360465	0.0618557	2.02168	0.224922	Cutaneous Leishmaniasis	Healthy	Skin	Skin	T CD4 Regulatory	T CD4 Regulatory
SLC3A2	0.936775	0.0632253	2.69574	9.40748e-05	0.000265881	0	0.25	-1.66595	-1.75561	1.46871	-5.54444	4.16026	0.22093	0.628866	0.174419	0.391753	1.01668	2.2322	Cutaneous Leishmaniasis	Healthy	Skin	Skin	T CD4 Regulatory	T CD4 Regulatory
RNPC3	0.936575	0.0634254	2.69237	0.000121856	3.946e-05	0	0.25	1.86703	1.83679	1.58552	-3.02504	7.33431	0.337209	0.103093	0.290698	0.0721649	1.48827	0.350605	Cutaneous Leishmaniasis	Healthy	Skin	Skin	T CD4 Regulatory	T CD4 Regulatory
PYHIN1	0.936575	0.0634254	2.69237	0.000427703	0.000156267	0	0.25	1.61838	1.58152	1.51588	-3.67517	6.57872	1.32558	0.268041	0.604651	0.164948	6.45619	0.974028	Cutaneous Leishmaniasis	Healthy	Skin	Skin	T CD4 Regulatory	T CD4 Regulatory
NSMCE3	0.936575	0.0634254	2.69237	9.11225e-05	6.81975e-05	0	0.25	1.44495	1.57724	2.40197	-5.07258	7.89458	0.290698	0.237113	0.22093	0.134021	1.00358	0.923391	Cutaneous Leishmaniasis	Healthy	Skin	Skin	T CD4 Regulatory	T CD4 Regulatory
XYLT1	0.936575	0.0634254	2.69237	0.000114923	3.89905e-05	0	0.25	1.71444	1.8353	2.02594	-6.85636	8.31342	0.337209	0.14433	0.22093	0.0721649	1.58803	0.294204	Cutaneous Leishmaniasis	Healthy	Skin	Skin	T CD4 Regulatory	T CD4 Regulatory
RERE	0.936375	0.0636255	2.689	0.000343132	0.000101799	0	0.25	1.76566	1.70109	1.25647	-1.87988	6.47543	1.06977	0.360825	0.511628	0.226804	4.01119	1.03771	Cutaneous Leishmaniasis	Healthy	Skin	Skin	T CD4 Regulatory	T CD4 Regulatory
DIS3L2	0.936375	0.0636255	2.689	0.000134719	4.90175e-05	0	0.25	1.51192	1.63173	1.93677	-6.91759	7.39478	0.418605	0.14433	0.302326	0.113402	1.86591	0.360608	Cutaneous Leishmaniasis	Healthy	Skin	Skin	T CD4 Regulatory	T CD4 Regulatory
GCC2	0.936375	0.0636255	2.689	0.000518049	0.000198373	0	0.25	1.46169	1.4986	1.18722	-3.05447	4.60433	0.930233	0.505155	0.476744	0.309278	3.72225	2.40544	Cutaneous Leishmaniasis	Healthy	Skin	Skin	T CD4 Regulatory	T CD4 Regulatory
H2BC15	0.936375	0.0636255	2.689	2.88374e-05	0.000117262	0	0.25	-1.90628	-1.92778	1.59471	-7.32961	3.82151	0	0.360825	0	0.247423	0	1.39623	Cutaneous Leishmaniasis	Healthy	Skin	Skin	T CD4 Regulatory	T CD4 Regulatory
SAMD3	0.936375	0.0636255	2.689	9.326e-05	2.84684e-05	0	0.25	2.05244	2.04752	2.22858	-6.52262	9.74302	0.313954	0.0721649	0.186047	0.0515464	1.3891	0.209138	Cutaneous Leishmaniasis	Healthy	Skin	Skin	T CD4 Regulatory	T CD4 Regulatory
PTGES3	0.936375	0.0636255	2.689	0.000447153	0.00118698	0	0.25	-1.32358	-1.33777	0.781089	-3.73087	1.30184	1.09302	4.42268	0.55814	0.752577	4.33795	14.0306	Cutaneous Leishmaniasis	Healthy	Skin	Skin	T CD4 Regulatory	T CD4 Regulatory
TTC7A	0.936375	0.0636255	2.689	0.000134292	4.91062e-05	0	0.25	1.70377	1.7998	1.83039	-5.61423	7.36127	0.348837	0.14433	0.325581	0.113402	1.51981	0.343563	Cutaneous Leishmaniasis	Healthy	Skin	Skin	T CD4 Regulatory	T CD4 Regulatory
FHIT	0.936174	0.0638255	2.68565	0.000172395	7.38795e-05	0	0.25	1.71454	1.76347	2.02966	-5.98468	7.83959	0.523256	0.14433	0.290698	0.113402	2.68848	0.701794	Cutaneous Leishmaniasis	Healthy	Skin	Skin	T CD4 Regulatory	T CD4 Regulatory
DMKN	0.936174	0.0638255	2.68565	2.30691e-05	7.37909e-05	0	0.25	-1.52147	-1.47745	2.79768	-10.8839	6.43407	0	0.329897	0	0.185567	0	1.71507	Cutaneous Leishmaniasis	Healthy	Skin	Skin	T CD4 Regulatory	T CD4 Regulatory
MON2	0.936174	0.0638255	2.68565	0.000343311	0.000116518	0	0.25	1.60192	1.61351	1.11906	-2.58364	5.19731	0.813954	0.28866	0.534884	0.226804	3.97768	1.09796	Cutaneous Leishmaniasis	Healthy	Skin	Skin	T CD4 Regulatory	T CD4 Regulatory
SLC7A5	0.936174	0.0638255	2.68565	7.94541e-05	0.000213202	0	0.25	-1.76401	-1.82625	1.83795	-7.66949	4.70795	0.151163	0.56701	0.104651	0.309278	0.757067	1.60738	Cutaneous Leishmaniasis	Healthy	Skin	Skin	T CD4 Regulatory	T CD4 Regulatory
JAK2	0.935974	0.0640256	2.6823	0.000153296	4.58654e-05	0	0.25	1.94539	1.9362	1.77397	-4.96823	8.30914	0.5	0.113402	0.302326	0.103093	1.92186	0.588512	Cutaneous Leishmaniasis	Healthy	Skin	Skin	T CD4 Regulatory	T CD4 Regulatory
FBXO9	0.935774	0.0642257	2.67897	8.77622e-05	5.3749e-05	0	0.25	1.4432	1.47295	2.28745	-5.14308	8.96271	0.186047	0.14433	0.139535	0.113402	0.957608	0.507828	Cutaneous Leishmaniasis	Healthy	Skin	Skin	T CD4 Regulatory	T CD4 Regulatory
ATE1	0.935774	0.0642257	2.67897	0.000158334	4.98282e-05	0	0.25	2.06725	1.92882	1.66007	-3.03796	8.69322	0.441861	0.14433	0.313953	0.103093	1.80167	0.609631	Cutaneous Leishmaniasis	Healthy	Skin	Skin	T CD4 Regulatory	T CD4 Regulatory
HERC5	0.935774	0.0642257	2.67897	0.000135316	4.97949e-05	0	0.25	1.67438	1.69007	1.43673	-3.79231	6.44109	0.372093	0.103093	0.232558	0.0824742	1.33639	0.617063	Cutaneous Leishmaniasis	Healthy	Skin	Skin	T CD4 Regulatory	T CD4 Regulatory
OXNAD1	0.935774	0.0642257	2.67897	0.000267192	9.03731e-05	0	0.25	1.80439	1.73298	1.48497	-3.66344	7.97368	0.976744	0.195876	0.476744	0.14433	3.78939	0.777207	Cutaneous Leishmaniasis	Healthy	Skin	Skin	T CD4 Regulatory	T CD4 Regulatory
ZRANB3	0.935774	0.0642257	2.67897	9.66196e-05	2.28125e-05	0	0.25	1.85465	1.92151	1.98984	-4.92265	8.68878	0.255814	0.0515464	0.127907	0.0515464	1.20025	0.113057	Cutaneous Leishmaniasis	Healthy	Skin	Skin	T CD4 Regulatory	T CD4 Regulatory
CDK14	0.935574	0.0644258	2.67565	0.00015263	8.22255e-05	0	0.25	1.56217	1.67097	2.10122	-5.69084	7.65681	0.511628	0.247423	0.162791	0.103093	2.07646	0.839232	Cutaneous Leishmaniasis	Healthy	Skin	Skin	T CD4 Regulatory	T CD4 Regulatory
EXOC2	0.935574	0.0644258	2.67565	0.000238505	8.21372e-05	0	0.25	1.54001	1.56889	1.18776	-3.31143	5.50003	0.697675	0.14433	0.372093	0.123711	2.70876	0.731623	Cutaneous Leishmaniasis	Healthy	Skin	Skin	T CD4 Regulatory	T CD4 Regulatory
TNFRSF18	0.935574	0.0644258	2.67565	0.000376069	0.000608455	0	0.25	-1.37207	-1.53244	2.37854	-8.6332	6.70825	1.17442	1.37113	0.290698	0.515464	3.75558	5.55973	Cutaneous Leishmaniasis	Healthy	Skin	Skin	T CD4 Regulatory	T CD4 Regulatory
TNFRSF4	0.935574	0.0644258	2.67565	0.000457171	0.000395358	0	0.25	-0.389306	-0.642735	2.55666	-7.08116	8.40832	1.54651	0.907216	0.267442	0.319588	5.01805	4.25591	Cutaneous Leishmaniasis	Healthy	Skin	Skin	T CD4 Regulatory	T CD4 Regulatory
ZNF611	0.935574	0.0644258	2.67565	0.000101656	3.92161e-05	0	0.25	1.50245	1.58643	1.85253	-5.91308	7.20221	0.22093	0.113402	0.162791	0.0824742	0.840638	0.520345	Cutaneous Leishmaniasis	Healthy	Skin	Skin	T CD4 Regulatory	T CD4 Regulatory
SAMD9	0.935574	0.0644258	2.67565	0.000235017	8.30087e-05	0	0.25	1.94106	1.89027	1.72578	-3.98838	7.61077	0.686047	0.226804	0.418605	0.14433	2.89239	0.778962	Cutaneous Leishmaniasis	Healthy	Skin	Skin	T CD4 Regulatory	T CD4 Regulatory
WDR83OS	0.935574	0.0644258	2.67565	0.0001365	4.74331e-05	0	0.25	2.1323	2.14207	2.39097	-5.21185	8.63096	0.44186	0.206186	0.290698	0.154639	1.26238	0.690646	Cutaneous Leishmaniasis	Healthy	Skin	Skin	T CD4 Regulatory	T CD4 Regulatory
NT5C2	0.935174	0.0648259	2.66903	0.000115958	3.71299e-05	0	0.25	1.65195	1.68355	1.69208	-4.56098	6.92787	0.302326	0.103093	0.267442	0.0824742	1.31986	0.304142	Cutaneous Leishmaniasis	Healthy	Skin	Skin	T CD4 Regulatory	T CD4 Regulatory
SMAD3	0.935174	0.0648259	2.66903	0.000163676	5.23323e-05	0	0.25	1.76579	1.84794	1.78512	-3.98797	8.12719	0.290698	0.216495	0.209302	0.123711	1.17143	0.490907	Cutaneous Leishmaniasis	Healthy	Skin	Skin	T CD4 Regulatory	T CD4 Regulatory
SP100	0.935174	0.0648259	2.66903	0.000630597	0.000238229	0	0.25	1.62157	1.58083	1.12933	-1.84731	5.07152	2.23256	0.402062	0.767442	0.247423	8.82138	1.69356	Cutaneous Leishmaniasis	Healthy	Skin	Skin	T CD4 Regulatory	T CD4 Regulatory
MT1E	0.935174	0.0648259	2.66903	0.000131184	0.000454244	0	0.25	-1.7021	-1.65065	1.65552	-8.12806	4.13798	0.209302	1.75258	0.174419	0.278351	0.693319	4.80115	Cutaneous Leishmaniasis	Healthy	Skin	Skin	T CD4 Regulatory	T CD4 Regulatory
MRPS12	0.935174	0.0648259	2.66903	8.6524e-05	7.0689e-05	0	0.25	0.368947	0.421529	2.89981	-9.4841	8.25582	0.186047	0.164948	0.151163	0.134021	0.684893	0.616987	Cutaneous Leishmaniasis	Healthy	Skin	Skin	T CD4 Regulatory	T CD4 Regulatory
RUFY2	0.934974	0.065026	2.66573	0.000122898	3.84057e-05	0	0.25	1.85016	1.84286	2.06938	-5.39103	7.97633	0.22093	0.0927835	0.186047	0.0618557	0.986024	0.345183	Cutaneous Leishmaniasis	Healthy	Skin	Skin	T CD4 Regulatory	T CD4 Regulatory
SLC25A6	0.934974	0.065026	2.66573	0.000272847	0.000116854	0	0.25	1.9266	1.82501	2.64337	-6.89344	8.29066	0.825582	0.381443	0.383721	0.237113	2.68638	1.95912	Cutaneous Leishmaniasis	Healthy	Skin	Skin	T CD4 Regulatory	T CD4 Regulatory
SLC10A7	0.934974	0.065026	2.66573	0.000106255	2.92692e-05	0	0.25	1.70851	1.7701	2.1786	-5.49113	8.69486	0.302326	0.123711	0.232558	0.0618557	1.78102	0.292312	Cutaneous Leishmaniasis	Healthy	Skin	Skin	T CD4 Regulatory	T CD4 Regulatory
FCMR	0.934974	0.065026	2.66573	0.000206411	6.90038e-05	0	0.25	1.67088	1.68828	1.67736	-4.5122	7.33599	0.651163	0.134021	0.395349	0.134021	2.33404	0.511607	Cutaneous Leishmaniasis	Healthy	Skin	Skin	T CD4 Regulatory	T CD4 Regulatory
DICER1	0.934974	0.065026	2.66573	0.000124435	3.56214e-05	0	0.25	1.94708	1.91321	1.72613	-3.75926	8.02286	0.27907	0.0927835	0.197674	0.0618557	1.18344	0.29937	Cutaneous Leishmaniasis	Healthy	Skin	Skin	T CD4 Regulatory	T CD4 Regulatory
RGS2	0.934774	0.0652261	2.66245	7.79443e-05	0.000283259	0	0.25	-1.73484	-1.77962	1.55627	-6.69612	3.30445	0.0697674	0.927835	0.0581395	0.412371	0.149922	3.42799	Cutaneous Leishmaniasis	Healthy	Skin	Skin	T CD4 Regulatory	T CD4 Regulatory
SNX14	0.934774	0.0652261	2.66245	0.000130684	4.34571e-05	0	0.25	1.70645	1.69536	1.92825	-4.72096	8.86859	0.430233	0.0824742	0.290698	0.0618557	1.73916	0.341075	Cutaneous Leishmaniasis	Healthy	Skin	Skin	T CD4 Regulatory	T CD4 Regulatory
WRN	0.934774	0.0652261	2.66245	0.000108682	4.14686e-05	0	0.25	1.62136	1.66755	2.2117	-5.61282	7.81545	0.244186	0.103093	0.151163	0.103093	1.12114	0.698717	Cutaneous Leishmaniasis	Healthy	Skin	Skin	T CD4 Regulatory	T CD4 Regulatory
NMT2	0.934774	0.0652261	2.66245	0.000115995	3.79277e-05	0	0.25	1.72628	1.72716	1.75279	-3.80865	7.6972	0.360465	0.0721649	0.244186	0.0618557	1.74876	0.305646	Cutaneous Leishmaniasis	Healthy	Skin	Skin	T CD4 Regulatory	T CD4 Regulatory
HECTD1	0.934774	0.0652261	2.66245	0.000277737	9.01223e-05	0	0.25	1.54338	1.5945	1.48838	-4.24119	6.44835	0.651163	0.226804	0.360465	0.185567	2.70557	1.00106	Cutaneous Leishmaniasis	Healthy	Skin	Skin	T CD4 Regulatory	T CD4 Regulatory
PDSS2	0.934774	0.0652261	2.66245	0.00018912	6.27473e-05	0	0.25	1.77948	1.81799	1.9508	-5.19063	7.62982	0.546512	0.134021	0.313953	0.113402	3.14561	0.658602	Cutaneous Leishmaniasis	Healthy	Skin	Skin	T CD4 Regulatory	T CD4 Regulatory
UTY	0.934574	0.0654262	2.65917	0.000380155	0.000128842	0	0.25	1.78693	1.80923	1.53036	-3.49534	5.99546	1.12791	0.309278	0.488372	0.175258	5.10456	0.855494	Cutaneous Leishmaniasis	Healthy	Skin	Skin	T CD4 Regulatory	T CD4 Regulatory
MX2	0.934574	0.0654262	2.65917	0.000129152	4.43269e-05	0	0.25	1.82236	1.79186	1.51667	-3.23039	7.07583	0.465116	0.0824742	0.244186	0.0824742	1.58038	0.260662	Cutaneous Leishmaniasis	Healthy	Skin	Skin	T CD4 Regulatory	T CD4 Regulatory
LAG3	0.934574	0.0654262	2.65917	3.58405e-05	1.45044e-05	0	0.25	1.06438	0.964155	2.97363	-7.43053	11.6403	0.313954	0.0103093	0.0930233	0.0103093	0.958766	0.0317306	Cutaneous Leishmaniasis	Healthy	Skin	Skin	T CD4 Regulatory	T CD4 Regulatory
TMTC2	0.934374	0.0656263	2.6559	0.000161999	3.82578e-05	0	0.25	1.65734	1.66067	2.18207	-4.9298	8.03706	0.372093	0.123711	0.186047	0.0721649	1.73226	0.413304	Cutaneous Leishmaniasis	Healthy	Skin	Skin	T CD4 Regulatory	T CD4 Regulatory
TDRD3	0.934174	0.0658263	2.65264	0.000218861	8.29604e-05	0	0.25	1.81422	1.70828	1.7224	-3.06886	7.86512	0.627907	0.216495	0.395349	0.103093	2.87924	0.639398	Cutaneous Leishmaniasis	Healthy	Skin	Skin	T CD4 Regulatory	T CD4 Regulatory
USP25	0.934174	0.0658263	2.65264	0.000422502	0.000146073	0	0.25	1.46674	1.54976	1.83705	-5.02912	7.17968	0.755814	0.402062	0.418605	0.216495	3.66032	1.52489	Cutaneous Leishmaniasis	Healthy	Skin	Skin	T CD4 Regulatory	T CD4 Regulatory
HSD17B11	0.934174	0.0658263	2.65264	8.90671e-05	2.93827e-05	0	0.25	1.67787	1.71529	1.2645	-2.71652	5.36042	0.22093	0.0824742	0.209302	0.0618557	0.76465	0.191828	Cutaneous Leishmaniasis	Healthy	Skin	Skin	T CD4 Regulatory	T CD4 Regulatory
DGKA	0.934174	0.0658263	2.65264	0.00021332	7.36055e-05	0	0.25	1.74389	1.71778	1.41815	-2.75476	6.5943	0.55814	0.134021	0.395349	0.123711	2.64899	0.441741	Cutaneous Leishmaniasis	Healthy	Skin	Skin	T CD4 Regulatory	T CD4 Regulatory
UBB	0.933974	0.0660264	2.64939	0.000513317	0.00153531	0	0.25	-1.81666	-1.67843	1.43072	-6.51496	2.32506	0.930233	4.43299	0.476744	0.845361	2.94452	18.848	Cutaneous Leishmaniasis	Healthy	Skin	Skin	T CD4 Regulatory	T CD4 Regulatory
AGPS	0.933974	0.0660264	2.64939	0.000132579	4.51597e-05	0	0.25	1.79503	1.7821	1.26374	-2.03143	5.82943	0.313954	0.0824742	0.267442	0.0824742	1.16685	0.38231	Cutaneous Leishmaniasis	Healthy	Skin	Skin	T CD4 Regulatory	T CD4 Regulatory
TUBA1A	0.933774	0.0662265	2.64615	0.000131624	0.00038657	0	0.25	-1.47562	-1.48324	1.10501	-4.99877	2.73015	0.127907	1.09278	0.104651	0.494845	0.516486	3.89053	Cutaneous Leishmaniasis	Healthy	Skin	Skin	T CD4 Regulatory	T CD4 Regulatory
EFHC2	0.933774	0.0662265	2.64615	2.51658e-05	8.8711e-05	0	0.25	-1.86214	-1.85983	2.08604	-9.71164	4.65459	0	0.412371	0	0.298969	0	1.45402	Cutaneous Leishmaniasis	Healthy	Skin	Skin	T CD4 Regulatory	T CD4 Regulatory
NR4A2	0.933573	0.0664266	2.64292	0.000182642	0.000608993	0	0.25	-1.61752	-1.69559	2.11699	-7.84622	5.97007	0.662791	1.96907	0.209302	0.546392	1.96792	6.14092	Cutaneous Leishmaniasis	Healthy	Skin	Skin	T CD4 Regulatory	T CD4 Regulatory
MINDY3	0.933573	0.0664266	2.64292	0.000118874	3.95032e-05	0	0.25	1.78932	1.81176	1.58321	-3.73969	6.75247	0.372093	0.0515464	0.255814	0.0515464	1.71059	0.296413	Cutaneous Leishmaniasis	Healthy	Skin	Skin	T CD4 Regulatory	T CD4 Regulatory
SCFD2	0.933573	0.0664266	2.64292	0.000185386	6.96666e-05	0	0.25	1.7582	1.75488	1.85095	-3.92468	7.46654	0.674419	0.14433	0.302326	0.123711	2.45754	0.442424	Cutaneous Leishmaniasis	Healthy	Skin	Skin	T CD4 Regulatory	T CD4 Regulatory
ADRM1	0.933573	0.0664266	2.64292	4.27842e-05	0.00010124	0	0.25	-1.53214	-1.55509	2.45082	-9.2225	5.99749	0.104651	0.28866	0.0930233	0.247423	0.264316	1.25187	Cutaneous Leishmaniasis	Healthy	Skin	Skin	T CD4 Regulatory	T CD4 Regulatory
LAIR2	0.933573	0.0664266	2.64292	0.000112154	9.87137e-05	0	0.25	-0.149253	-0.190443	3.0958	-10.4639	10.6054	0.488372	0.278351	0.186047	0.14433	1.57235	1.09163	Cutaneous Leishmaniasis	Healthy	Skin	Skin	T CD4 Regulatory	T CD4 Regulatory
IFNG	0.933573	0.0664266	2.64292	4.68714e-05	2.09737e-05	0	0.25	0.477579	0.426326	3.11867	-10.1775	12.5889	0.895349	0.0618557	0.0348837	0.0103093	1.39515	0.174241	Cutaneous Leishmaniasis	Healthy	Skin	Skin	T CD4 Regulatory	T CD4 Regulatory
RFX7	0.933573	0.0664266	2.64292	0.000262904	7.76601e-05	0	0.25	1.87066	1.9058	1.92281	-5.77257	7.23697	0.651163	0.340206	0.418605	0.154639	2.79276	1.12655	Cutaneous Leishmaniasis	Healthy	Skin	Skin	T CD4 Regulatory	T CD4 Regulatory
DDX60	0.933373	0.0666267	2.6397	0.000149307	5.49488e-05	0	0.25	1.7553	1.78982	1.98444	-5.06867	7.87626	0.244186	0.123711	0.197674	0.103093	0.998141	0.702213	Cutaneous Leishmaniasis	Healthy	Skin	Skin	T CD4 Regulatory	T CD4 Regulatory
EXOC6	0.933373	0.0666267	2.6397	0.000200731	5.43725e-05	0	0.25	1.72529	1.78378	1.8781	-4.38317	7.70017	0.430233	0.195876	0.267442	0.164948	1.66094	0.812227	Cutaneous Leishmaniasis	Healthy	Skin	Skin	T CD4 Regulatory	T CD4 Regulatory
ADAT2	0.933373	0.0666267	2.6397	9.32657e-05	2.79432e-05	0	0.25	1.74912	1.80269	1.40849	-3.01459	6.29642	0.255814	0.103093	0.209302	0.0824742	0.948746	0.478702	Cutaneous Leishmaniasis	Healthy	Skin	Skin	T CD4 Regulatory	T CD4 Regulatory
PLAAT4	0.933373	0.0666267	2.6397	0.000212481	8.26489e-05	0	0.25	1.60551	1.60026	1.79436	-3.92836	7.48081	0.383721	0.154639	0.267442	0.134021	1.27416	0.652218	Cutaneous Leishmaniasis	Healthy	Skin	Skin	T CD4 Regulatory	T CD4 Regulatory
PRKCB	0.933373	0.0666267	2.6397	0.000355685	0.000118164	0	0.25	1.70559	1.73964	1.51325	-3.4279	7.02667	0.918605	0.402062	0.534884	0.216495	4.14419	1.17671	Cutaneous Leishmaniasis	Healthy	Skin	Skin	T CD4 Regulatory	T CD4 Regulatory
TBC1D14	0.933373	0.0666267	2.6397	0.000125362	4.2979e-05	0	0.25	1.74509	1.72346	1.36515	-3.51709	6.73838	0.337209	0.103093	0.255814	0.0927835	1.48156	0.500854	Cutaneous Leishmaniasis	Healthy	Skin	Skin	T CD4 Regulatory	T CD4 Regulatory
SLC35E3	0.933173	0.0668267	2.63649	6.23019e-05	2.25558e-05	0	0.25	2.09048	1.9258	2.21997	-4.29923	8.99908	0.255814	0.0618557	0.174419	0.0618557	0.763412	0.257657	Cutaneous Leishmaniasis	Healthy	Skin	Skin	T CD4 Regulatory	T CD4 Regulatory
DOCK11	0.933173	0.0668267	2.63649	0.000344933	0.000115657	0	0.25	1.58679	1.58379	1.28478	-2.7235	6.26223	1.02326	0.402062	0.476744	0.216495	4.05966	1.14568	Cutaneous Leishmaniasis	Healthy	Skin	Skin	T CD4 Regulatory	T CD4 Regulatory
BBLN	0.933173	0.0668267	2.63649	1.46623e-05	5.35216e-05	0	0.25	-1.15513	-1.08938	2.69743	-9.65581	6.64039	0	0.350515	0	0.216495	0	1.29028	Cutaneous Leishmaniasis	Healthy	Skin	Skin	T CD4 Regulatory	T CD4 Regulatory
RARA	0.933173	0.0668267	2.63649	2.48654e-05	8.74424e-05	0	0.25	-1.80709	-1.8214	1.75789	-8.22655	4.44479	0.0465116	0.257732	0.0465116	0.195876	0.18499	0.942128	Cutaneous Leishmaniasis	Healthy	Skin	Skin	T CD4 Regulatory	T CD4 Regulatory
AFF1	0.932973	0.0670268	2.63328	0.000364145	0.000191617	0	0.25	1.53551	1.62788	2.16187	-6.04861	8.21893	0.918605	0.804124	0.465116	0.247423	3.72873	2.40876	Cutaneous Leishmaniasis	Healthy	Skin	Skin	T CD4 Regulatory	T CD4 Regulatory
UFL1	0.932973	0.0670268	2.63328	0.000118608	5.8817e-05	0	0.25	1.64322	1.59737	2.30227	-5.41625	8.60963	0.302326	0.123711	0.22093	0.0927835	1.53581	0.58759	Cutaneous Leishmaniasis	Healthy	Skin	Skin	T CD4 Regulatory	T CD4 Regulatory
ATG7	0.932973	0.0670268	2.63328	0.000243489	0.000105695	0	0.25	1.47478	1.47055	2.04935	-5.1416	8.56767	0.406977	0.340206	0.244186	0.216495	1.55546	1.4457	Cutaneous Leishmaniasis	Healthy	Skin	Skin	T CD4 Regulatory	T CD4 Regulatory
PA2G4	0.932973	0.0670268	2.63328	0.000132673	0.000107599	0	0.25	0.934138	0.915156	2.51361	-6.8755	7.6015	0.406977	0.247423	0.302326	0.206186	1.51241	1.15471	Cutaneous Leishmaniasis	Healthy	Skin	Skin	T CD4 Regulatory	T CD4 Regulatory
SHPRH	0.932973	0.0670268	2.63328	0.00014562	5.70064e-05	0	0.25	1.77574	1.80118	1.59045	-4.62835	7.06344	0.5	0.0721649	0.325581	0.0618557	1.82351	0.316289	Cutaneous Leishmaniasis	Healthy	Skin	Skin	T CD4 Regulatory	T CD4 Regulatory
PDE3B	0.932973	0.0670268	2.63328	0.000651407	0.000249863	0	0.25	1.63875	1.66727	2.09929	-6.78666	8.39722	2.53488	0.546392	0.569767	0.278351	10.0718	1.56369	Cutaneous Leishmaniasis	Healthy	Skin	Skin	T CD4 Regulatory	T CD4 Regulatory
FAM120B	0.932973	0.0670268	2.63328	0.000264837	8.7684e-05	0	0.25	1.90411	1.84169	1.79893	-4.50764	7.74982	0.534884	0.185567	0.360465	0.154639	2.25114	0.918805	Cutaneous Leishmaniasis	Healthy	Skin	Skin	T CD4 Regulatory	T CD4 Regulatory
GZMA	0.932773	0.0672269	2.63009	7.02327e-05	2.9573e-05	0	0.25	1.41321	1.41478	2.28199	-5.62695	8.71322	0.476744	0.0309278	0.116279	0.0309278	1.63289	0.113134	Cutaneous Leishmaniasis	Healthy	Skin	Skin	T CD4 Regulatory	T CD4 Regulatory
KLHL20	0.932773	0.0672269	2.63009	0.000145096	6.96282e-05	0	0.25	1.30026	1.31482	2.07178	-5.21078	7.33212	0.406977	0.113402	0.290698	0.0927835	2.02415	0.519707	Cutaneous Leishmaniasis	Healthy	Skin	Skin	T CD4 Regulatory	T CD4 Regulatory
CCNYL1	0.932773	0.0672269	2.63009	3.26358e-05	5.7145e-05	0	0.25	-0.435266	-0.388255	2.93977	-9.49795	7.90801	0.0348837	0.268041	0.0348837	0.14433	0.157666	0.973922	Cutaneous Leishmaniasis	Healthy	Skin	Skin	T CD4 Regulatory	T CD4 Regulatory
RPS26	0.932773	0.0672269	2.63009	0.000931118	0.000769133	0	0.25	0.68525	0.706532	2.67021	-7.20633	7.37884	3.56977	2.96907	0.604651	0.42268	11.5058	10.1685	Cutaneous Leishmaniasis	Healthy	Skin	Skin	T CD4 Regulatory	T CD4 Regulatory
DCP1B	0.932573	0.067427	2.6269	0.000141821	5.0101e-05	0	0.25	1.77368	1.68941	1.9971	-4.69474	9.13837	0.244186	0.237113	0.197674	0.164948	1.0138	0.974265	Cutaneous Leishmaniasis	Healthy	Skin	Skin	T CD4 Regulatory	T CD4 Regulatory
MT2A	0.932373	0.0676271	2.62372	0.000438751	0.00173931	0	0.25	-1.96031	-1.87019	1.62448	-8.42671	2.63726	0.883721	7.1134	0.418605	0.608247	3.19193	20.1204	Cutaneous Leishmaniasis	Healthy	Skin	Skin	T CD4 Regulatory	T CD4 Regulatory
SUPT16H	0.932373	0.0676271	2.62372	0.00013028	4.78654e-05	0	0.25	1.55894	1.59009	1.47241	-4.09776	6.39754	0.406977	0.103093	0.267442	0.0927835	1.32713	0.482803	Cutaneous Leishmaniasis	Healthy	Skin	Skin	T CD4 Regulatory	T CD4 Regulatory
NFYC	0.932373	0.0676271	2.62372	0.000136035	3.75774e-05	0	0.25	1.92301	1.90302	1.89091	-4.00258	8.06269	0.267442	0.103093	0.22093	0.0927835	1.15323	0.356328	Cutaneous Leishmaniasis	Healthy	Skin	Skin	T CD4 Regulatory	T CD4 Regulatory
PPP3CB	0.932373	0.0676271	2.62372	0.0002374	8.89054e-05	0	0.25	1.65761	1.72455	1.8322	-5.02895	6.64675	0.511628	0.164948	0.360465	0.123711	2.80266	0.817642	Cutaneous Leishmaniasis	Healthy	Skin	Skin	T CD4 Regulatory	T CD4 Regulatory
NUBPL	0.932173	0.0678271	2.62056	0.000146992	5.53947e-05	0	0.25	1.63416	1.62988	1.72015	-4.63571	8.35523	0.453488	0.123711	0.27907	0.0927835	1.76809	0.399273	Cutaneous Leishmaniasis	Healthy	Skin	Skin	T CD4 Regulatory	T CD4 Regulatory
XPO4	0.931973	0.0680272	2.6174	0.000184181	5.55724e-05	0	0.25	1.59295	1.65429	1.91496	-5.28537	7.67929	0.360465	0.123711	0.255814	0.103093	1.65882	0.494683	Cutaneous Leishmaniasis	Healthy	Skin	Skin	T CD4 Regulatory	T CD4 Regulatory
SLC25A24	0.931773	0.0682273	2.61424	0.000110245	3.9946e-05	0	0.25	1.86682	1.82767	1.78864	-4.05288	7.71653	0.290698	0.0618557	0.186047	0.0618557	1.39316	0.206142	Cutaneous Leishmaniasis	Healthy	Skin	Skin	T CD4 Regulatory	T CD4 Regulatory
MYADM	0.931773	0.0682273	2.61424	1.84855e-05	6.30254e-05	0	0.25	-0.914076	-0.961865	2.52392	-9.46082	6.60117	0.0232558	0.257732	0.0232558	0.123711	0.0677181	0.653831	Cutaneous Leishmaniasis	Healthy	Skin	Skin	T CD4 Regulatory	T CD4 Regulatory
COX10	0.931773	0.0682273	2.61424	0.000164868	5.28367e-05	0	0.25	1.87708	1.81615	1.76312	-3.29257	7.83823	0.5	0.0721649	0.27907	0.0515464	2.03991	0.393261	Cutaneous Leishmaniasis	Healthy	Skin	Skin	T CD4 Regulatory	T CD4 Regulatory
ARHGAP45	0.931573	0.0684274	2.6111	0.000114154	3.47453e-05	0	0.25	2.15773	2.09086	1.95446	-3.10353	8.86985	0.302326	0.103093	0.267442	0.103093	1.10801	0.454045	Cutaneous Leishmaniasis	Healthy	Skin	Skin	T CD4 Regulatory	T CD4 Regulatory
CD79B	0.931573	0.0684274	2.6111	7.8578e-05	5.2841e-05	0	0.25	0.719498	0.692103	2.9069	-8.31925	11.4287	0.244186	0.134021	0.151163	0.103093	0.910496	0.421573	Cutaneous Leishmaniasis	Healthy	Skin	Skin	T CD4 Regulatory	T CD4 Regulatory
CTNNAL1	0.931573	0.0684274	2.6111	4.0165e-05	0.000151317	0	0.25	-1.7592	-1.75599	1.80323	-8.54035	5.09687	0.0465116	0.896907	0.0465116	0.329897	0.0988774	2.32363	Cutaneous Leishmaniasis	Healthy	Skin	Skin	T CD4 Regulatory	T CD4 Regulatory
THADA	0.931573	0.0684274	2.6111	0.000429063	0.000123902	0	0.25	1.62611	1.65949	1.77654	-5.06077	7.28886	0.976744	0.28866	0.5	0.154639	5.05109	1.17787	Cutaneous Leishmaniasis	Healthy	Skin	Skin	T CD4 Regulatory	T CD4 Regulatory
CD83	0.931573	0.0684274	2.6111	4.73212e-05	0.000137655	0	0.25	-1.72104	-1.76394	1.89493	-7.46649	7.27158	0.116279	0.587629	0.0465116	0.278351	0.300855	1.68908	Cutaneous Leishmaniasis	Healthy	Skin	Skin	T CD4 Regulatory	T CD4 Regulatory
CDC27	0.931573	0.0684274	2.6111	0.000204085	6.78238e-05	0	0.25	1.78346	1.81138	1.78207	-3.50769	7.68737	0.383721	0.206186	0.313953	0.14433	1.5678	0.740476	Cutaneous Leishmaniasis	Healthy	Skin	Skin	T CD4 Regulatory	T CD4 Regulatory
ZDHHC21	0.931373	0.0686275	2.60797	0.000109905	4.05906e-05	0	0.25	1.6706	1.64531	1.90759	-4.49154	7.91696	0.290698	0.0618557	0.22093	0.0412371	1.28494	0.235427	Cutaneous Leishmaniasis	Healthy	Skin	Skin	T CD4 Regulatory	T CD4 Regulatory
ZCCHC7	0.931373	0.0686275	2.60797	0.000478363	0.000183289	0	0.25	1.6037	1.57324	1.41689	-3.81115	7.28312	1.30233	0.463918	0.593023	0.247423	5.54749	1.51619	Cutaneous Leishmaniasis	Healthy	Skin	Skin	T CD4 Regulatory	T CD4 Regulatory
MESD	0.931373	0.0686275	2.60797	0.000123617	6.2983e-05	0	0.25	1.47578	1.44157	1.9431	-4.42113	7.94912	0.302326	0.113402	0.244186	0.0927835	1.26462	0.719117	Cutaneous Leishmaniasis	Healthy	Skin	Skin	T CD4 Regulatory	T CD4 Regulatory
SRGAP2	0.931373	0.0686275	2.60797	9.55125e-05	7.3541e-05	0	0.25	0.955839	0.996933	2.26178	-6.60836	8.59136	0.244186	0.319588	0.162791	0.195876	0.912217	1.00069	Cutaneous Leishmaniasis	Healthy	Skin	Skin	T CD4 Regulatory	T CD4 Regulatory
SNX13	0.931172	0.0688275	2.60484	0.000148701	5.17264e-05	0	0.25	1.54631	1.61843	1.61489	-4.58461	5.70486	0.27907	0.14433	0.197674	0.113402	1.08007	0.376403	Cutaneous Leishmaniasis	Healthy	Skin	Skin	T CD4 Regulatory	T CD4 Regulatory
SLC30A6	0.931172	0.0688275	2.60484	9.59891e-05	4.07878e-05	0	0.25	1.50621	1.49514	1.39971	-4.95448	5.82662	0.290698	0.113402	0.209302	0.0618557	1.37836	0.17919	Cutaneous Leishmaniasis	Healthy	Skin	Skin	T CD4 Regulatory	T CD4 Regulatory
ECHDC1	0.931172	0.0688275	2.60484	0.00010898	3.90759e-05	0	0.25	2.04612	1.89753	1.95427	-4.1469	9.05506	0.430233	0.0618557	0.337209	0.0618557	1.719	0.281089	Cutaneous Leishmaniasis	Healthy	Skin	Skin	T CD4 Regulatory	T CD4 Regulatory
PPP2R3C	0.931172	0.0688275	2.60484	0.000139659	5.68858e-05	0	0.25	1.56094	1.57902	1.87046	-5.06923	6.84419	0.348837	0.113402	0.232558	0.0824742	1.63754	0.659041	Cutaneous Leishmaniasis	Healthy	Skin	Skin	T CD4 Regulatory	T CD4 Regulatory
BBS9	0.931172	0.0688275	2.60484	0.000167103	5.07847e-05	0	0.25	1.63761	1.6493	1.78077	-4.43443	7.96969	0.511628	0.164948	0.313953	0.134021	2.39157	0.69873	Cutaneous Leishmaniasis	Healthy	Skin	Skin	T CD4 Regulatory	T CD4 Regulatory
EXOC1	0.931172	0.0688275	2.60484	0.000123003	5.75142e-05	0	0.25	1.51295	1.58577	2.09494	-6.47059	7.98968	0.302326	0.123711	0.209302	0.0927835	1.4131	0.444977	Cutaneous Leishmaniasis	Healthy	Skin	Skin	T CD4 Regulatory	T CD4 Regulatory
ULK4	0.930972	0.0690276	2.60172	0.000243815	0.00010567	0	0.25	1.42202	1.4566	1.86004	-6.16077	7.31617	0.5	0.298969	0.325581	0.185567	2.15748	0.99251	Cutaneous Leishmaniasis	Healthy	Skin	Skin	T CD4 Regulatory	T CD4 Regulatory
GPD2	0.930972	0.0690276	2.60172	9.12581e-05	3.17871e-05	0	0.25	1.64962	1.6731	1.40498	-3.42475	6.75891	0.267442	0.0824742	0.186047	0.0515464	0.960531	0.179224	Cutaneous Leishmaniasis	Healthy	Skin	Skin	T CD4 Regulatory	T CD4 Regulatory
NKRF	0.930972	0.0690276	2.60172	3.15917e-05	0.000122977	0	0.25	-1.76384	-1.72084	1.88941	-7.80975	4.46816	0.0232558	0.587629	0.0232558	0.216495	0.300003	1.77068	Cutaneous Leishmaniasis	Healthy	Skin	Skin	T CD4 Regulatory	T CD4 Regulatory
BICD1	0.930972	0.0690276	2.60172	0.000163605	6.95718e-05	0	0.25	1.8296	1.78449	2.16364	-5.35958	8.46964	0.372093	0.154639	0.22093	0.103093	1.55706	0.662927	Cutaneous Leishmaniasis	Healthy	Skin	Skin	T CD4 Regulatory	T CD4 Regulatory
ZBTB38	0.930972	0.0690276	2.60172	0.000256118	0.000114232	0	0.25	1.29877	1.37827	1.53353	-5.60006	6.06502	0.523256	0.278351	0.348837	0.175258	1.97478	1.06885	Cutaneous Leishmaniasis	Healthy	Skin	Skin	T CD4 Regulatory	T CD4 Regulatory
ELP4	0.930772	0.0692277	2.59861	0.000143801	4.98047e-05	0	0.25	2.04947	1.88644	1.8312	-3.31096	7.92318	0.511628	0.0618557	0.325581	0.0515464	2.40283	0.278671	Cutaneous Leishmaniasis	Healthy	Skin	Skin	T CD4 Regulatory	T CD4 Regulatory
WEE1	0.930772	0.0692277	2.59861	2.54588e-05	8.71607e-05	0	0.25	-1.83722	-1.88564	1.91623	-7.26863	5.17042	0.0232558	0.28866	0.0232558	0.226804	0.156381	0.871375	Cutaneous Leishmaniasis	Healthy	Skin	Skin	T CD4 Regulatory	T CD4 Regulatory
OS9	0.930772	0.0692277	2.59861	0.000121817	4.36022e-05	0	0.25	1.72066	1.64686	1.57453	-2.72454	6.81935	0.395349	0.123711	0.27907	0.123711	1.61001	0.377421	Cutaneous Leishmaniasis	Healthy	Skin	Skin	T CD4 Regulatory	T CD4 Regulatory
WWP1	0.930572	0.0694278	2.59551	0.000254242	0.000120143	0	0.25	1.56083	1.67242	1.64047	-4.50221	7.24306	1.05814	0.298969	0.546512	0.175258	4.15969	0.953428	Cutaneous Leishmaniasis	Healthy	Skin	Skin	T CD4 Regulatory	T CD4 Regulatory
BLZF1	0.930572	0.0694278	2.59551	0.000123676	6.98557e-05	0	0.25	1.53777	1.58839	2.13251	-4.87114	8.20685	0.290698	0.14433	0.232558	0.123711	1.28813	0.713627	Cutaneous Leishmaniasis	Healthy	Skin	Skin	T CD4 Regulatory	T CD4 Regulatory
SORL1	0.930572	0.0694278	2.59551	0.000276041	8.78707e-05	0	0.25	1.328	1.45676	2.048	-5.88616	8.57499	0.55814	0.28866	0.27907	0.14433	2.35594	0.885493	Cutaneous Leishmaniasis	Healthy	Skin	Skin	T CD4 Regulatory	T CD4 Regulatory
GLMN	0.930572	0.0694278	2.59551	8.83637e-05	3.38321e-05	0	0.25	1.6611	1.61271	1.73707	-3.70372	8.20355	0.244186	0.113402	0.186047	0.0721649	1.07838	0.412573	Cutaneous Leishmaniasis	Healthy	Skin	Skin	T CD4 Regulatory	T CD4 Regulatory
CEP95	0.930372	0.0696279	2.59242	0.000199242	5.83416e-05	0	0.25	1.62156	1.62472	1.91808	-4.92663	7.59062	0.302326	0.154639	0.232558	0.0927835	1.44324	0.619445	Cutaneous Leishmaniasis	Healthy	Skin	Skin	T CD4 Regulatory	T CD4 Regulatory
VKORC1L1	0.930372	0.0696279	2.59242	0.000182365	4.92479e-05	0	0.25	1.74296	1.77849	2.00288	-5.04115	8.64428	0.348837	0.0824742	0.209302	0.0721649	1.5855	0.339756	Cutaneous Leishmaniasis	Healthy	Skin	Skin	T CD4 Regulatory	T CD4 Regulatory
KRTDAP	0.930372	0.0696279	2.59242	3.70539e-05	0.000130983	0	0.25	-1.74377	-1.75325	1.89833	-7.42415	4.70066	0	0.412371	0	0.278351	0	2.13358	Cutaneous Leishmaniasis	Healthy	Skin	Skin	T CD4 Regulatory	T CD4 Regulatory
AOPEP	0.930372	0.0696279	2.59242	0.000113979	3.01708e-05	0	0.25	1.86216	1.91133	1.67381	-3.8147	7.03867	0.325581	0.0618557	0.197674	0.0515464	1.43344	0.166642	Cutaneous Leishmaniasis	Healthy	Skin	Skin	T CD4 Regulatory	T CD4 Regulatory
RLIM	0.930172	0.0698279	2.58934	8.36897e-05	2.79585e-05	0	0.25	1.43557	1.46261	1.9848	-3.85962	7.77642	0.186047	0.103093	0.162791	0.0618557	0.86847	0.275467	Cutaneous Leishmaniasis	Healthy	Skin	Skin	T CD4 Regulatory	T CD4 Regulatory
FBXL17	0.930172	0.0698279	2.58934	0.000478181	0.000170526	0	0.25	1.67376	1.65449	1.63725	-4.46297	8.08064	1.39535	0.443299	0.593023	0.28866	6.01277	1.76573	Cutaneous Leishmaniasis	Healthy	Skin	Skin	T CD4 Regulatory	T CD4 Regulatory
NEBL	0.930172	0.0698279	2.58934	6.05744e-05	6.42469e-05	0	0.25	0.555195	0.690081	2.58174	-8.20552	8.20886	0.0930233	0.350515	0.0581395	0.0515464	0.345454	0.957999	Cutaneous Leishmaniasis	Healthy	Skin	Skin	T CD4 Regulatory	T CD4 Regulatory
SOD2	0.930172	0.0698279	2.58934	0.000160075	6.88125e-05	0	0.25	1.5452	1.59055	1.9907	-6.38447	7.33826	0.430233	0.319588	0.290698	0.134021	2.23242	0.869201	Cutaneous Leishmaniasis	Healthy	Skin	Skin	T CD4 Regulatory	T CD4 Regulatory
CD226	0.929972	0.070028	2.58626	0.000107471	3.80107e-05	0	0.25	1.6949	1.70413	1.40548	-3.1564	7.22597	0.348837	0.103093	0.244186	0.0721649	1.13472	0.272995	Cutaneous Leishmaniasis	Healthy	Skin	Skin	T CD4 Regulatory	T CD4 Regulatory
SIDT1	0.929972	0.070028	2.58626	0.000198167	6.80567e-05	0	0.25	1.58911	1.54248	1.25609	-2.16488	6.908	0.5	0.164948	0.337209	0.103093	2.12144	0.619565	Cutaneous Leishmaniasis	Healthy	Skin	Skin	T CD4 Regulatory	T CD4 Regulatory
YLPM1	0.929972	0.070028	2.58626	0.000226376	8.42181e-05	0	0.25	1.50011	1.41642	1.19912	-4.05502	6.36189	0.465116	0.154639	0.325581	0.123711	2.26297	0.772493	Cutaneous Leishmaniasis	Healthy	Skin	Skin	T CD4 Regulatory	T CD4 Regulatory
DNAJB6	0.929972	0.070028	2.58626	0.000241936	0.000769786	0	0.25	-1.55893	-1.65676	1.84278	-6.5209	5.2186	0.383721	2.93814	0.186047	0.670103	1.52946	8.57682	Cutaneous Leishmaniasis	Healthy	Skin	Skin	T CD4 Regulatory	T CD4 Regulatory
VPS36	0.929572	0.0704282	2.58013	0.000158033	6.10986e-05	0	0.25	1.47024	1.44913	1.54691	-4.08658	7.32356	0.325581	0.206186	0.290698	0.154639	1.27363	0.740293	Cutaneous Leishmaniasis	Healthy	Skin	Skin	T CD4 Regulatory	T CD4 Regulatory
ZC3H12C	0.929572	0.0704282	2.58013	8.07579e-05	2.38111e-05	0	0.25	1.34732	1.30952	2.41156	-6.47656	10.4478	0.27907	0.0721649	0.139535	0.0515464	0.828625	0.173356	Cutaneous Leishmaniasis	Healthy	Skin	Skin	T CD4 Regulatory	T CD4 Regulatory
TNFSF14	0.929372	0.0706283	2.57708	3.15823e-05	7.40807e-05	0	0.25	-1.50207	-1.50593	2.14583	-8.0463	6.71922	0.0697674	0.278351	0.0348837	0.134021	0.269527	0.926635	Cutaneous Leishmaniasis	Healthy	Skin	Skin	T CD4 Regulatory	T CD4 Regulatory
ATP6V1F	0.929372	0.0706283	2.57708	0.00010009	0.000137126	0	0.25	-0.491841	-0.549546	2.69902	-9.71178	8.01897	0.197674	0.340206	0.139535	0.247423	0.696421	1.14509	Cutaneous Leishmaniasis	Healthy	Skin	Skin	T CD4 Regulatory	T CD4 Regulatory
ZNF280D	0.929372	0.0706283	2.57708	9.65517e-05	3.6681e-05	0	0.25	1.76458	1.67312	1.68335	-2.754	7.62934	0.27907	0.0618557	0.197674	0.0515464	1.50164	0.245936	Cutaneous Leishmaniasis	Healthy	Skin	Skin	T CD4 Regulatory	T CD4 Regulatory
VCPIP1	0.929172	0.0708283	2.57403	9.06138e-05	5.21612e-05	0	0.25	0.771775	0.821312	2.28661	-6.53001	7.89961	0.209302	0.134021	0.162791	0.0927835	1.2444	0.345554	Cutaneous Leishmaniasis	Healthy	Skin	Skin	T CD4 Regulatory	T CD4 Regulatory
LTB	0.928972	0.0710284	2.571	0.0013908	0.000508995	0	0.25	1.59638	1.55154	1.48163	-3.27881	5.49413	5.19767	1.15464	0.732558	0.43299	19.0793	4.84776	Cutaneous Leishmaniasis	Healthy	Skin	Skin	T CD4 Regulatory	T CD4 Regulatory
AP4E1	0.928972	0.0710284	2.571	0.000120695	4.02564e-05	0	0.25	1.7103	1.64672	1.52035	-2.9341	7.15361	0.232558	0.103093	0.197674	0.0927835	0.902328	0.406073	Cutaneous Leishmaniasis	Healthy	Skin	Skin	T CD4 Regulatory	T CD4 Regulatory
FBXL4	0.928972	0.0710284	2.571	9.41887e-05	3.54536e-05	0	0.25	1.57519	1.57347	2.08528	-5.70195	8.71948	0.22093	0.0927835	0.162791	0.0618557	0.959258	0.355004	Cutaneous Leishmaniasis	Healthy	Skin	Skin	T CD4 Regulatory	T CD4 Regulatory
SFMBT1	0.928972	0.0710284	2.571	9.70584e-05	5.8054e-05	0	0.25	1.17881	1.27193	2.36152	-7.95183	9.39234	0.255814	0.14433	0.197674	0.0618557	1.32793	0.584734	Cutaneous Leishmaniasis	Healthy	Skin	Skin	T CD4 Regulatory	T CD4 Regulatory
TMEM245	0.928972	0.0710284	2.571	0.000279869	0.000177073	0	0.25	1.05165	1.15838	2.31573	-7.12358	7.32586	0.383721	0.587629	0.313953	0.216495	1.53527	2.24369	Cutaneous Leishmaniasis	Healthy	Skin	Skin	T CD4 Regulatory	T CD4 Regulatory
HPCAL1	0.928772	0.0712285	2.56797	0.000113178	4.90805e-05	0	0.25	1.44029	1.58225	1.47513	-5.14081	5.85328	0.232558	0.113402	0.197674	0.103093	1.04714	0.429526	Cutaneous Leishmaniasis	Healthy	Skin	Skin	T CD4 Regulatory	T CD4 Regulatory
HLA-DQA2	0.928772	0.0712285	2.56797	7.01461e-05	3.92564e-05	0	0.25	1.4107	1.19667	2.35389	-5.05104	10.6552	0.197674	0.14433	0.139535	0.0927835	0.601746	0.471297	Cutaneous Leishmaniasis	Healthy	Skin	Skin	T CD4 Regulatory	T CD4 Regulatory
JUN	0.928772	0.0712285	2.56797	0.000120773	0.000247311	0	0.25	-0.401266	-0.380473	2.32929	-6.80375	6.30703	0.267442	1.41237	0.186047	0.257732	1.12835	7.90637	Cutaneous Leishmaniasis	Healthy	Skin	Skin	T CD4 Regulatory	T CD4 Regulatory
UBC	0.928772	0.0712285	2.56797	0.00117873	0.00338455	0	0.25	-1.65734	-1.60398	1.15059	-5.73455	1.97617	2.81395	11.1134	0.674419	0.948454	9.21234	37.0496	Cutaneous Leishmaniasis	Healthy	Skin	Skin	T CD4 Regulatory	T CD4 Regulatory
RELCH	0.928772	0.0712285	2.56797	0.000181072	7.34595e-05	0	0.25	1.49733	1.53927	1.73109	-5.38334	6.46732	0.523256	0.154639	0.337209	0.14433	1.99445	0.657986	Cutaneous Leishmaniasis	Healthy	Skin	Skin	T CD4 Regulatory	T CD4 Regulatory
NFKBID	0.928571	0.0714286	2.56495	0.000106447	0.000230917	0	0.25	-0.759631	-0.689648	2.49503	-9.32667	6.26721	0.255814	0.670103	0.116279	0.216495	0.759871	2.20738	Cutaneous Leishmaniasis	Healthy	Skin	Skin	T CD4 Regulatory	T CD4 Regulatory
NDUFS1	0.928571	0.0714286	2.56495	0.000106082	3.96182e-05	0	0.25	1.522	1.59926	1.64559	-5.56672	6.89578	0.325581	0.0515464	0.22093	0.0515464	1.39296	0.164825	Cutaneous Leishmaniasis	Healthy	Skin	Skin	T CD4 Regulatory	T CD4 Regulatory
CWC27	0.928571	0.0714286	2.56495	0.000124777	4.84478e-05	0	0.25	1.56585	1.5267	1.7872	-3.81702	6.76215	0.441861	0.0927835	0.290698	0.0618557	1.82542	0.192453	Cutaneous Leishmaniasis	Healthy	Skin	Skin	T CD4 Regulatory	T CD4 Regulatory
PHB2	0.928571	0.0714286	2.56495	7.71803e-05	0.000117523	0	0.25	-0.526725	-0.54684	2.838	-9.70779	8.18858	0.244186	0.268041	0.197674	0.216495	0.725858	0.833172	Cutaneous Leishmaniasis	Healthy	Skin	Skin	T CD4 Regulatory	T CD4 Regulatory
HNRNPA0	0.928371	0.0716287	2.56194	0.000141117	9.81331e-05	0	0.25	1.57672	1.58278	2.41409	-5.15495	7.96504	0.290698	0.329897	0.255814	0.237113	0.825706	1.29485	Cutaneous Leishmaniasis	Healthy	Skin	Skin	T CD4 Regulatory	T CD4 Regulatory
TMEM154	0.928171	0.0718287	2.55893	0.000213673	8.55809e-05	0	0.25	1.50091	1.47271	1.29306	-3.25863	5.61045	0.662791	0.206186	0.406977	0.154639	2.46786	0.640115	Cutaneous Leishmaniasis	Healthy	Skin	Skin	T CD4 Regulatory	T CD4 Regulatory
PARP8	0.928171	0.0718287	2.55893	0.000537486	0.000178088	0	0.25	1.61585	1.62287	1.37727	-2.83657	5.90732	1.44186	0.525773	0.627907	0.298969	6.93857	1.52193	Cutaneous Leishmaniasis	Healthy	Skin	Skin	T CD4 Regulatory	T CD4 Regulatory
FAR2	0.928171	0.0718287	2.55893	0.000146664	4.79076e-05	0	0.25	1.59179	1.5931	1.4912	-4.35839	6.28421	0.395349	0.0824742	0.22093	0.0824742	1.99959	0.364338	Cutaneous Leishmaniasis	Healthy	Skin	Skin	T CD4 Regulatory	T CD4 Regulatory
AP3B1	0.928171	0.0718287	2.55893	0.000315185	0.000115812	0	0.25	1.59819	1.62265	1.26216	-3.42161	5.52572	0.988372	0.206186	0.5	0.175258	4.51427	0.838202	Cutaneous Leishmaniasis	Healthy	Skin	Skin	T CD4 Regulatory	T CD4 Regulatory
ATP8A1	0.928171	0.0718287	2.55893	0.000210589	9.8129e-05	0	0.25	1.34985	1.44095	2.06729	-6.56508	6.92937	0.523256	0.195876	0.302326	0.113402	2.24528	0.743455	Cutaneous Leishmaniasis	Healthy	Skin	Skin	T CD4 Regulatory	T CD4 Regulatory
SCML4	0.928171	0.0718287	2.55893	8.69854e-05	3.28779e-05	0	0.25	1.71538	1.66962	1.46246	-2.70325	6.51013	0.313954	0.0618557	0.244186	0.0618557	1.3515	0.157004	Cutaneous Leishmaniasis	Healthy	Skin	Skin	T CD4 Regulatory	T CD4 Regulatory
STMP1	0.927971	0.0720288	2.55593	9.28514e-05	5.9973e-05	0	0.25	1.37718	1.42394	2.07357	-4.72188	7.02495	0.290698	0.14433	0.22093	0.113402	0.865506	0.501796	Cutaneous Leishmaniasis	Healthy	Skin	Skin	T CD4 Regulatory	T CD4 Regulatory
ATRN	0.927971	0.0720288	2.55593	0.000165503	6.70613e-05	0	0.25	1.55317	1.58274	1.62667	-4.65845	7.19238	0.418605	0.0927835	0.337209	0.0824742	2.22748	0.436159	Cutaneous Leishmaniasis	Healthy	Skin	Skin	T CD4 Regulatory	T CD4 Regulatory
GBP5	0.927971	0.0720288	2.55593	0.000797529	0.000271809	0	0.25	1.99595	1.83434	1.56196	-1.92139	6.66779	2.74419	0.505155	0.77907	0.309278	10.7827	2.0543	Cutaneous Leishmaniasis	Healthy	Skin	Skin	T CD4 Regulatory	T CD4 Regulatory
CEP192	0.927971	0.0720288	2.55593	0.000174004	6.39603e-05	0	0.25	1.70707	1.60615	1.76724	-3.47922	7.73929	0.453488	0.103093	0.337209	0.0927835	1.62169	0.381996	Cutaneous Leishmaniasis	Healthy	Skin	Skin	T CD4 Regulatory	T CD4 Regulatory
CHMP5	0.927771	0.0722289	2.55294	8.70572e-05	4.77655e-05	0	0.25	1.59904	1.5371	2.27396	-4.73432	7.64219	0.267442	0.175258	0.232558	0.14433	0.935989	0.538044	Cutaneous Leishmaniasis	Healthy	Skin	Skin	T CD4 Regulatory	T CD4 Regulatory
KDM7A	0.927771	0.0722289	2.55294	0.000156862	6.65349e-05	0	0.25	1.49895	1.48656	1.67999	-3.6765	6.64433	0.395349	0.175258	0.302326	0.123711	1.57577	0.717209	Cutaneous Leishmaniasis	Healthy	Skin	Skin	T CD4 Regulatory	T CD4 Regulatory
EIF4E3	0.927771	0.0722289	2.55294	0.000140863	5.05057e-05	0	0.25	1.64688	1.59483	1.1929	-2.11753	5.51393	0.418605	0.113402	0.325581	0.103093	1.88631	0.351776	Cutaneous Leishmaniasis	Healthy	Skin	Skin	T CD4 Regulatory	T CD4 Regulatory
ZNF652	0.927571	0.072429	2.54996	0.000107816	4.68719e-05	0	0.25	1.65609	1.61542	1.89367	-4.59596	8.11685	0.186047	0.14433	0.174419	0.123711	0.869603	0.528802	Cutaneous Leishmaniasis	Healthy	Skin	Skin	T CD4 Regulatory	T CD4 Regulatory
EGR1	0.927571	0.072429	2.54996	4.50414e-05	6.73312e-05	0	0.25	-0.985929	-1.03004	2.28984	-7.81843	8.45552	0.197674	0.257732	0.0348837	0.164948	0.297587	1.10038	Cutaneous Leishmaniasis	Healthy	Skin	Skin	T CD4 Regulatory	T CD4 Regulatory
RIF1	0.927571	0.072429	2.54996	0.000183402	6.6398e-05	0	0.25	1.63746	1.56433	1.37019	-3.04689	7.3685	0.430233	0.175258	0.313953	0.134021	1.84625	0.513003	Cutaneous Leishmaniasis	Healthy	Skin	Skin	T CD4 Regulatory	T CD4 Regulatory
WWP2	0.927571	0.072429	2.54996	0.000158975	5.45577e-05	0	0.25	1.7551	1.6912	1.59877	-2.73455	7.41264	0.465116	0.0927835	0.325581	0.0824742	2.31111	0.393139	Cutaneous Leishmaniasis	Healthy	Skin	Skin	T CD4 Regulatory	T CD4 Regulatory
IGFLR1	0.927571	0.072429	2.54996	8.37441e-05	5.08225e-05	0	0.25	0.731219	0.695342	2.49395	-8.1375	8.03512	0.290698	0.0721649	0.186047	0.0721649	0.915761	0.313835	Cutaneous Leishmaniasis	Healthy	Skin	Skin	T CD4 Regulatory	T CD4 Regulatory
DGCR2	0.927571	0.072429	2.54996	0.000145559	5.20512e-05	0	0.25	1.55797	1.54046	2.09824	-4.56682	7.79094	0.313954	0.175258	0.232558	0.0927835	1.39659	0.618004	Cutaneous Leishmaniasis	Healthy	Skin	Skin	T CD4 Regulatory	T CD4 Regulatory
ARMC8	0.927371	0.0726291	2.54699	0.000136817	5.26837e-05	0	0.25	1.33595	1.3742	1.63745	-3.41217	6.89769	0.302326	0.175258	0.255814	0.103093	1.4364	0.593243	Cutaneous Leishmaniasis	Healthy	Skin	Skin	T CD4 Regulatory	T CD4 Regulatory
STAU2	0.927371	0.0726291	2.54699	0.000178807	4.42022e-05	0	0.25	1.78767	1.8185	1.51816	-3.67804	6.84916	0.534884	0.103093	0.325581	0.0824742	2.17515	0.299099	Cutaneous Leishmaniasis	Healthy	Skin	Skin	T CD4 Regulatory	T CD4 Regulatory
LMBR1L	0.927371	0.0726291	2.54699	6.45517e-05	7.98974e-05	0	0.25	-0.775273	-0.837584	2.37139	-7.66979	5.48924	0.104651	0.237113	0.0930233	0.175258	0.648855	0.720047	Cutaneous Leishmaniasis	Healthy	Skin	Skin	T CD4 Regulatory	T CD4 Regulatory
TENT4A	0.927371	0.0726291	2.54699	0.00014453	6.55388e-05	0	0.25	1.46781	1.52745	2.06529	-5.14478	7.33252	0.22093	0.175258	0.186047	0.154639	0.905632	0.831912	Cutaneous Leishmaniasis	Healthy	Skin	Skin	T CD4 Regulatory	T CD4 Regulatory
GABPB1	0.926971	0.0730292	2.54106	0.000128779	5.48633e-05	0	0.25	1.31892	1.33482	2.37528	-6.13613	8.78239	0.5	0.14433	0.197674	0.0927835	1.7457	0.587944	Cutaneous Leishmaniasis	Healthy	Skin	Skin	T CD4 Regulatory	T CD4 Regulatory
MTMR6	0.926971	0.0730292	2.54106	0.000113333	5.5032e-05	0	0.25	1.1169	1.19729	2.2958	-6.60165	8.4061	0.22093	0.175258	0.186047	0.154639	0.924006	0.539334	Cutaneous Leishmaniasis	Healthy	Skin	Skin	T CD4 Regulatory	T CD4 Regulatory
PRMT3	0.926971	0.0730292	2.54106	7.64785e-05	3.81826e-05	0	0.25	1.3887	1.32841	2.20502	-7.25888	9.4653	0.244186	0.0927835	0.162791	0.0515464	0.810383	0.282732	Cutaneous Leishmaniasis	Healthy	Skin	Skin	T CD4 Regulatory	T CD4 Regulatory
CDHR3	0.926771	0.0732293	2.53811	0.000150383	5.19047e-05	0	0.25	1.48994	1.4848	2.11085	-6.12972	9.18159	0.441861	0.206186	0.209302	0.103093	1.90626	0.528404	Cutaneous Leishmaniasis	Healthy	Skin	Skin	T CD4 Regulatory	T CD4 Regulatory
INPP4A	0.926771	0.0732293	2.53811	0.00026938	9.60876e-05	0	0.25	1.37776	1.39969	1.71019	-5.32115	7.32361	0.709303	0.309278	0.406977	0.185567	3.03679	0.809966	Cutaneous Leishmaniasis	Healthy	Skin	Skin	T CD4 Regulatory	T CD4 Regulatory
COP1	0.926571	0.0734294	2.53517	0.000302236	0.000117514	0	0.25	1.4744	1.47059	1.08439	-1.95547	5.35249	1.05814	0.309278	0.569767	0.247423	4.91103	0.985102	Cutaneous Leishmaniasis	Healthy	Skin	Skin	T CD4 Regulatory	T CD4 Regulatory
ARHGEF12	0.926571	0.0734294	2.53517	0.000203419	0.000125846	0	0.25	0.7508	0.838239	2.3723	-7.55917	9.00612	0.441861	0.391753	0.290698	0.195876	1.92229	1.2577	Cutaneous Leishmaniasis	Healthy	Skin	Skin	T CD4 Regulatory	T CD4 Regulatory
SCAI	0.926571	0.0734294	2.53517	0.000146979	6.10617e-05	0	0.25	1.28446	1.3732	1.84336	-5.65136	7.80493	0.395349	0.154639	0.267442	0.154639	1.79262	0.498512	Cutaneous Leishmaniasis	Healthy	Skin	Skin	T CD4 Regulatory	T CD4 Regulatory
FAM174C	0.926571	0.0734294	2.53517	5.1554e-05	8.59163e-05	0	0.25	-1.10262	-1.0633	2.42445	-9.58195	7.06133	0.127907	0.206186	0.0930233	0.175258	0.458783	0.655127	Cutaneous Leishmaniasis	Healthy	Skin	Skin	T CD4 Regulatory	T CD4 Regulatory
EMB	0.926571	0.0734294	2.53517	0.000750593	0.000297128	0	0.25	1.48415	1.48203	1.48629	-3.9864	6.26936	1.5	0.804124	0.639535	0.371134	5.69605	2.32492	Cutaneous Leishmaniasis	Healthy	Skin	Skin	T CD4 Regulatory	T CD4 Regulatory
RALGAPA2	0.926571	0.0734294	2.53517	0.000208944	7.01756e-05	0	0.25	1.54936	1.57131	1.90652	-4.47375	7.83805	0.383721	0.195876	0.290698	0.14433	1.79642	1.09486	Cutaneous Leishmaniasis	Healthy	Skin	Skin	T CD4 Regulatory	T CD4 Regulatory
CEP135	0.926371	0.0736295	2.53223	9.72106e-05	3.96999e-05	0	0.25	1.95972	1.88824	2.10967	-3.77425	8.817	0.302326	0.0515464	0.22093	0.0515464	1.54948	0.206165	Cutaneous Leishmaniasis	Healthy	Skin	Skin	T CD4 Regulatory	T CD4 Regulatory
KPNA2	0.926371	0.0736295	2.53223	2.41102e-05	8.15506e-05	0	0.25	-1.64125	-1.66053	1.82113	-8.12227	4.65385	0.0348837	0.350515	0.0348837	0.216495	0.11584	1.09853	Cutaneous Leishmaniasis	Healthy	Skin	Skin	T CD4 Regulatory	T CD4 Regulatory
GPR155	0.926371	0.0736295	2.53223	0.000246641	6.16497e-05	0	0.25	1.8581	1.88144	1.34281	-2.39115	5.59779	0.767442	0.123711	0.44186	0.113402	3.58373	0.514244	Cutaneous Leishmaniasis	Healthy	Skin	Skin	T CD4 Regulatory	T CD4 Regulatory
USP53	0.926371	0.0736295	2.53223	9.57469e-05	4.30587e-05	0	0.25	1.44274	1.49684	1.56063	-4.04815	7.70012	0.27907	0.113402	0.22093	0.0721649	0.993142	0.339688	Cutaneous Leishmaniasis	Healthy	Skin	Skin	T CD4 Regulatory	T CD4 Regulatory
CHMP4A	0.926371	0.0736295	2.53223	7.37702e-05	7.48207e-05	0	0.25	0.330838	0.314506	2.59263	-8.48565	7.78409	0.27907	0.237113	0.197674	0.175258	0.835211	0.69818	Cutaneous Leishmaniasis	Healthy	Skin	Skin	T CD4 Regulatory	T CD4 Regulatory
ABCB7	0.92617	0.0738295	2.5293	0.000159668	7.2747e-05	0	0.25	1.37198	1.43826	2.26855	-6.74078	8.51775	0.267442	0.175258	0.232558	0.113402	1.31473	0.742519	Cutaneous Leishmaniasis	Healthy	Skin	Skin	T CD4 Regulatory	T CD4 Regulatory
RNF169	0.92597	0.0740296	2.52638	0.000163576	5.7567e-05	0	0.25	1.51876	1.55212	1.87229	-4.21373	6.93505	0.267442	0.113402	0.209302	0.103093	1.15517	0.568131	Cutaneous Leishmaniasis	Healthy	Skin	Skin	T CD4 Regulatory	T CD4 Regulatory
ARID3B	0.92597	0.0740296	2.52638	4.65635e-05	6.99566e-05	0	0.25	-0.164255	-0.205166	2.21323	-7.42739	5.7711	0.0813953	0.298969	0.0813953	0.154639	0.41171	0.957079	Cutaneous Leishmaniasis	Healthy	Skin	Skin	T CD4 Regulatory	T CD4 Regulatory
ANKRD13C	0.92577	0.0742297	2.52346	0.000176987	0.000105876	0	0.25	1.1605	1.26243	2.03597	-6.34401	7.13879	0.465116	0.381443	0.290698	0.164948	1.96935	0.938992	Cutaneous Leishmaniasis	Healthy	Skin	Skin	T CD4 Regulatory	T CD4 Regulatory
DDX10	0.92577	0.0742297	2.52346	8.05426e-05	6.36954e-05	0	0.25	0.760374	0.774462	2.53756	-7.65485	8.51028	0.313954	0.278351	0.209302	0.0927835	1.20134	0.695401	Cutaneous Leishmaniasis	Healthy	Skin	Skin	T CD4 Regulatory	T CD4 Regulatory
MCF2L2	0.92577	0.0742297	2.52346	0.000129444	5.88778e-05	0	0.25	1.48429	1.52399	1.83233	-5.18561	7.86497	0.488372	0.0824742	0.313953	0.0618557	2.14993	0.226727	Cutaneous Leishmaniasis	Healthy	Skin	Skin	T CD4 Regulatory	T CD4 Regulatory
PPIP5K2	0.92577	0.0742297	2.52346	9.90842e-05	3.75514e-05	0	0.25	1.6763	1.69747	1.47277	-2.56757	6.26518	0.348837	0.0824742	0.267442	0.0824742	1.40701	0.280836	Cutaneous Leishmaniasis	Healthy	Skin	Skin	T CD4 Regulatory	T CD4 Regulatory
ERCC6L2	0.92577	0.0742297	2.52346	0.000135591	4.73041e-05	0	0.25	1.55314	1.50551	1.21883	-2.70021	6.37852	0.430233	0.0824742	0.255814	0.0824742	2.07105	0.316537	Cutaneous Leishmaniasis	Healthy	Skin	Skin	T CD4 Regulatory	T CD4 Regulatory
TNFRSF8	0.92577	0.0742297	2.52346	4.93458e-05	0.000115679	0	0.25	-1.20203	-1.18004	2.31061	-9.23655	7.81713	0.0930233	0.247423	0.0465116	0.134021	0.363442	0.832218	Cutaneous Leishmaniasis	Healthy	Skin	Skin	T CD4 Regulatory	T CD4 Regulatory
DPH6	0.92577	0.0742297	2.52346	0.000103521	3.59048e-05	0	0.25	1.39951	1.46595	1.58636	-3.14534	6.48964	0.360465	0.0515464	0.209302	0.0515464	1.59664	0.156502	Cutaneous Leishmaniasis	Healthy	Skin	Skin	T CD4 Regulatory	T CD4 Regulatory
SLC39A11	0.92557	0.0744298	2.52055	0.000266306	0.000116844	0	0.25	1.4161	1.47085	1.45649	-4.31271	6.09533	0.697675	0.309278	0.406977	0.185567	3.10565	1.31297	Cutaneous Leishmaniasis	Healthy	Skin	Skin	T CD4 Regulatory	T CD4 Regulatory
ARHGAP35	0.92557	0.0744298	2.52055	9.51707e-05	3.39491e-05	0	0.25	1.41738	1.48896	1.96537	-5.01803	7.0663	0.267442	0.0927835	0.197674	0.0618557	0.916719	0.455367	Cutaneous Leishmaniasis	Healthy	Skin	Skin	T CD4 Regulatory	T CD4 Regulatory
DECR1	0.92537	0.0746299	2.51765	0.000215121	6.61644e-05	0	0.25	1.74927	1.68599	1.37319	-2.03427	7.22712	0.616279	0.0927835	0.44186	0.0927835	2.97953	0.35041	Cutaneous Leishmaniasis	Healthy	Skin	Skin	T CD4 Regulatory	T CD4 Regulatory
VRK2	0.92537	0.0746299	2.51765	0.000150082	5.3832e-05	0	0.25	1.57824	1.60517	1.74033	-4.84639	7.11605	0.418605	0.113402	0.290698	0.0927835	2.35093	0.438735	Cutaneous Leishmaniasis	Healthy	Skin	Skin	T CD4 Regulatory	T CD4 Regulatory
APPBP2	0.92537	0.0746299	2.51765	0.00013944	5.13103e-05	0	0.25	1.55001	1.54878	2.15111	-5.51158	8.1237	0.255814	0.164948	0.209302	0.123711	1.30494	0.635857	Cutaneous Leishmaniasis	Healthy	Skin	Skin	T CD4 Regulatory	T CD4 Regulatory
SMYD3	0.92537	0.0746299	2.51765	0.000517606	0.000239743	0	0.25	1.29848	1.36519	1.71865	-4.34074	7.09712	2.05814	0.824742	0.523256	0.268041	7.36552	3.031	Cutaneous Leishmaniasis	Healthy	Skin	Skin	T CD4 Regulatory	T CD4 Regulatory
SERPINB1	0.92537	0.0746299	2.51765	0.000118118	8.32746e-05	0	0.25	1.1829	1.18029	2.36675	-6.24748	8.5829	0.44186	0.154639	0.267442	0.134021	1.45816	0.541208	Cutaneous Leishmaniasis	Healthy	Skin	Skin	T CD4 Regulatory	T CD4 Regulatory
TMED9	0.92517	0.0748299	2.51476	9.94949e-05	8.8766e-05	0	0.25	0.529684	0.385498	2.37513	-4.89353	8.04847	0.27907	0.247423	0.22093	0.195876	1.17455	1.03217	Cutaneous Leishmaniasis	Healthy	Skin	Skin	T CD4 Regulatory	T CD4 Regulatory
AMBRA1	0.92517	0.0748299	2.51476	0.000292184	0.000117828	0	0.25	1.48023	1.54035	1.37059	-3.50194	5.69012	0.976744	0.298969	0.546512	0.195876	3.88529	1.1182	Cutaneous Leishmaniasis	Healthy	Skin	Skin	T CD4 Regulatory	T CD4 Regulatory
MPHOSPH9	0.92517	0.0748299	2.51476	0.000102863	4.35171e-05	0	0.25	1.52019	1.51269	2.02144	-5.35711	8.03055	0.244186	0.123711	0.197674	0.0824742	1.33733	0.415796	Cutaneous Leishmaniasis	Healthy	Skin	Skin	T CD4 Regulatory	T CD4 Regulatory
TMEM184C	0.92517	0.0748299	2.51476	6.20843e-05	2.59675e-05	0	0.25	1.44207	1.46547	2.02603	-6.43146	8.40213	0.290698	0.0618557	0.127907	0.0412371	1.0079	0.130204	Cutaneous Leishmaniasis	Healthy	Skin	Skin	T CD4 Regulatory	T CD4 Regulatory
MCUB	0.92517	0.0748299	2.51476	0.000299926	0.000108317	0	0.25	1.39704	1.45228	1.80528	-4.38942	8.1859	0.546512	0.247423	0.383721	0.134021	2.33349	1.03697	Cutaneous Leishmaniasis	Healthy	Skin	Skin	T CD4 Regulatory	T CD4 Regulatory
MGA	0.92517	0.0748299	2.51476	0.000254677	8.34347e-05	0	0.25	1.74568	1.70951	1.82541	-4.94284	8.01147	0.476744	0.175258	0.337209	0.123711	2.52612	0.711175	Cutaneous Leishmaniasis	Healthy	Skin	Skin	T CD4 Regulatory	T CD4 Regulatory
DDIT4	0.92497	0.07503	2.51187	0.000198903	0.000403462	0	0.25	-1.26818	-1.35489	1.91757	-6.95	5.31427	0.476744	1.45361	0.197674	0.443299	1.23908	4.61701	Cutaneous Leishmaniasis	Healthy	Skin	Skin	T CD4 Regulatory	T CD4 Regulatory
DCAF8	0.92497	0.07503	2.51187	0.000111853	3.8606e-05	0	0.25	1.49254	1.51746	1.53109	-3.53434	6.52705	0.267442	0.0721649	0.22093	0.0721649	0.865361	0.186473	Cutaneous Leishmaniasis	Healthy	Skin	Skin	T CD4 Regulatory	T CD4 Regulatory
TTF1	0.92497	0.07503	2.51187	8.22289e-05	7.61358e-05	0	0.25	0.846093	0.851224	2.53807	-7.92345	9.0067	0.209302	0.123711	0.139535	0.0824742	1.00052	0.828452	Cutaneous Leishmaniasis	Healthy	Skin	Skin	T CD4 Regulatory	T CD4 Regulatory
KAT6B	0.92477	0.0752301	2.50899	0.000269024	9.61376e-05	0	0.25	1.71843	1.68489	1.51463	-2.76401	7.06689	0.744186	0.298969	0.44186	0.216495	3.05694	1.14388	Cutaneous Leishmaniasis	Healthy	Skin	Skin	T CD4 Regulatory	T CD4 Regulatory
ZNF438	0.92477	0.0752301	2.50899	8.99632e-05	4.02755e-05	0	0.25	1.23553	1.29211	2.17878	-7.86953	7.84095	0.162791	0.226804	0.104651	0.0824742	0.623804	0.577447	Cutaneous Leishmaniasis	Healthy	Skin	Skin	T CD4 Regulatory	T CD4 Regulatory
RABGAP1	0.92477	0.0752301	2.50899	0.000140271	5.78601e-05	0	0.25	1.38615	1.37239	1.03957	-2.48726	5.19801	0.430233	0.14433	0.267442	0.113402	1.48435	0.763471	Cutaneous Leishmaniasis	Healthy	Skin	Skin	T CD4 Regulatory	T CD4 Regulatory
CSTB	0.92477	0.0752301	2.50899	0.000141589	0.00012853	0	0.25	0.921555	0.775562	2.60787	-5.42673	9.06634	0.383721	0.474227	0.302326	0.237113	1.59655	2.09322	Cutaneous Leishmaniasis	Healthy	Skin	Skin	T CD4 Regulatory	T CD4 Regulatory
SLFN5	0.92477	0.0752301	2.50899	0.000525857	0.000206191	0	0.25	1.77472	1.78029	1.6084	-3.42802	7.4987	1.5	0.412371	0.639535	0.247423	6.27059	1.84262	Cutaneous Leishmaniasis	Healthy	Skin	Skin	T CD4 Regulatory	T CD4 Regulatory
ARPC4	0.92457	0.0754302	2.50612	0.00011162	9.29581e-05	0	0.25	1.03127	1.05121	2.07147	-4.73128	5.87416	0.325581	0.340206	0.27907	0.237113	1.30374	1.41415	Cutaneous Leishmaniasis	Healthy	Skin	Skin	T CD4 Regulatory	T CD4 Regulatory
KPNA5	0.92457	0.0754302	2.50612	0.000141338	4.89561e-05	0	0.25	1.492	1.54608	1.5185	-3.42774	6.92956	0.360465	0.0927835	0.255814	0.0927835	1.58128	0.568002	Cutaneous Leishmaniasis	Healthy	Skin	Skin	T CD4 Regulatory	T CD4 Regulatory
SLMAP	0.92437	0.0756303	2.50326	0.000234214	9.63276e-05	0	0.25	1.53595	1.53854	1.61179	-4.11896	7.53013	0.627907	0.371134	0.418605	0.185567	2.83111	1.02088	Cutaneous Leishmaniasis	Healthy	Skin	Skin	T CD4 Regulatory	T CD4 Regulatory
FOSL2	0.92437	0.0756303	2.50326	7.66473e-05	0.000178157	0	0.25	-1.1785	-1.19483	2.16929	-7.16628	7.0568	0.232558	0.453608	0.162791	0.257732	0.871343	1.74496	Cutaneous Leishmaniasis	Healthy	Skin	Skin	T CD4 Regulatory	T CD4 Regulatory
ANKRD37	0.92437	0.0756303	2.50326	2.80717e-05	7.91739e-05	0	0.25	-0.899496	-0.925409	2.62366	-8.38025	10.549	0.0581395	0.371134	0.0581395	0.195876	0.20526	1.11927	Cutaneous Leishmaniasis	Healthy	Skin	Skin	T CD4 Regulatory	T CD4 Regulatory
MSH2	0.92437	0.0756303	2.50326	8.54824e-05	3.41382e-05	0	0.25	1.45447	1.44263	1.55279	-3.93156	6.45765	0.244186	0.0721649	0.209302	0.0618557	1.04498	0.283897	Cutaneous Leishmaniasis	Healthy	Skin	Skin	T CD4 Regulatory	T CD4 Regulatory
TMCC1	0.92437	0.0756303	2.50326	0.000224739	8.296e-05	0	0.25	1.46896	1.53129	1.84525	-5.3147	6.72146	0.476744	0.154639	0.290698	0.123711	2.50772	0.671816	Cutaneous Leishmaniasis	Healthy	Skin	Skin	T CD4 Regulatory	T CD4 Regulatory
SNRK	0.92437	0.0756303	2.50326	0.00015372	5.81184e-05	0	0.25	1.50372	1.58373	1.4841	-4.37841	6.12721	0.383721	0.154639	0.267442	0.113402	1.31428	0.436207	Cutaneous Leishmaniasis	Healthy	Skin	Skin	T CD4 Regulatory	T CD4 Regulatory
BANP	0.92437	0.0756303	2.50326	0.000140903	0.000115674	0	0.25	0.334401	0.392746	2.41825	-8.18761	7.16991	0.325581	0.319588	0.244186	0.206186	1.50263	1.362	Cutaneous Leishmaniasis	Healthy	Skin	Skin	T CD4 Regulatory	T CD4 Regulatory
ELL2	0.92437	0.0756303	2.50326	6.91168e-05	0.000173911	0	0.25	-1.2911	-1.34902	2.15633	-7.7235	6.10049	0.255814	0.71134	0.139535	0.298969	1.1608	2.11179	Cutaneous Leishmaniasis	Healthy	Skin	Skin	T CD4 Regulatory	T CD4 Regulatory
MT1G	0.92437	0.0756303	2.50326	1.09654e-05	5.16249e-05	0	0.25	-1.60642	-1.48715	2.16323	-10.0012	5.64138	0	0.402062	0	0.0824742	0	1.28162	Cutaneous Leishmaniasis	Healthy	Skin	Skin	T CD4 Regulatory	T CD4 Regulatory
MCU	0.92417	0.0758303	2.5004	5.6934e-05	0.000109819	0	0.25	-0.178972	-0.109211	2.68736	-9.29747	7.98924	0.139535	0.670103	0.116279	0.164948	0.541128	1.47279	Cutaneous Leishmaniasis	Healthy	Skin	Skin	T CD4 Regulatory	T CD4 Regulatory
CHN1	0.92417	0.0758303	2.5004	3.18222e-05	7.86069e-05	0	0.25	-1.15463	-1.17134	2.02118	-7.53443	6.43764	0.0348837	0.278351	0.0348837	0.103093	0.213216	0.92726	Cutaneous Leishmaniasis	Healthy	Skin	Skin	T CD4 Regulatory	T CD4 Regulatory
SOS2	0.92397	0.0760304	2.49755	0.000103538	4.0127e-05	0	0.25	1.33637	1.39241	1.48221	-3.82717	6.0149	0.232558	0.0824742	0.186047	0.0515464	1.28201	0.221188	Cutaneous Leishmaniasis	Healthy	Skin	Skin	T CD4 Regulatory	T CD4 Regulatory
ANAPC11	0.92397	0.0760304	2.49755	8.63024e-05	7.09882e-05	0	0.25	0.063997	-0.0471373	2.41362	-6.83601	8.54073	0.244186	0.185567	0.162791	0.164948	0.776377	0.736197	Cutaneous Leishmaniasis	Healthy	Skin	Skin	T CD4 Regulatory	T CD4 Regulatory
PIK3CA	0.92397	0.0760304	2.49755	0.000203827	8.05332e-05	0	0.25	1.33759	1.42869	1.80372	-5.19216	5.71567	0.453488	0.226804	0.244186	0.154639	1.88838	0.720274	Cutaneous Leishmaniasis	Healthy	Skin	Skin	T CD4 Regulatory	T CD4 Regulatory
RNF24	0.92377	0.0762305	2.4947	6.04531e-05	0.000179536	0	0.25	-1.36854	-1.40432	1.62467	-6.4197	4.22888	0.0813953	0.71134	0.0813953	0.237113	0.381592	2.23405	Cutaneous Leishmaniasis	Healthy	Skin	Skin	T CD4 Regulatory	T CD4 Regulatory
CSPP1	0.92377	0.0762305	2.4947	0.000109412	7.56227e-05	0	0.25	1.03687	1.02454	2.2909	-8.91485	8.13729	0.22093	0.154639	0.151163	0.0824742	1.07582	0.811156	Cutaneous Leishmaniasis	Healthy	Skin	Skin	T CD4 Regulatory	T CD4 Regulatory
KPNA3	0.92377	0.0762305	2.4947	0.000184558	7.56733e-05	0	0.25	1.42143	1.37971	2.14732	-6.75061	8.33578	0.441861	0.134021	0.290698	0.0927835	1.76342	0.443627	Cutaneous Leishmaniasis	Healthy	Skin	Skin	T CD4 Regulatory	T CD4 Regulatory
C1orf56	0.92377	0.0762305	2.4947	0.000126142	4.69276e-05	0	0.25	1.9059	1.87697	1.88804	-5.08053	7.54957	0.27907	0.113402	0.197674	0.113402	1.21407	0.709412	Cutaneous Leishmaniasis	Healthy	Skin	Skin	T CD4 Regulatory	T CD4 Regulatory
MT-ATP8	0.92377	0.0762305	2.4947	0.000493594	0.000312844	0	0.25	1.17176	1.23295	1.99169	-4.96397	6.87357	1.2093	0.505155	0.697674	0.340206	6.14667	2.91821	Cutaneous Leishmaniasis	Healthy	Skin	Skin	T CD4 Regulatory	T CD4 Regulatory
CARD8	0.923569	0.0764306	2.49186	0.000226286	8.93008e-05	0	0.25	1.80358	1.85543	1.95288	-4.78364	7.27397	0.476744	0.185567	0.325581	0.14433	1.80539	0.874787	Cutaneous Leishmaniasis	Healthy	Skin	Skin	T CD4 Regulatory	T CD4 Regulatory
RASGEF1B	0.923569	0.0764306	2.49186	2.30257e-05	6.05958e-05	0	0.25	-0.871886	-0.773223	2.27772	-8.94006	5.49961	0.0348837	0.226804	0.0348837	0.0515464	0.0717901	1.01164	Cutaneous Leishmaniasis	Healthy	Skin	Skin	T CD4 Regulatory	T CD4 Regulatory
HSP90AA1	0.923569	0.0764306	2.49186	0.00136123	0.00485107	0	0.25	-1.63694	-1.59111	1.31475	-5.89097	2.52248	1.84884	21.9794	0.674419	0.938144	6.85319	64.0558	Cutaneous Leishmaniasis	Healthy	Skin	Skin	T CD4 Regulatory	T CD4 Regulatory
XAF1	0.923569	0.0764306	2.49186	0.000189505	8.30751e-05	0	0.25	1.4588	1.39475	2.12242	-5.21838	8.17262	0.5	0.113402	0.325581	0.0927835	2.53116	0.879579	Cutaneous Leishmaniasis	Healthy	Skin	Skin	T CD4 Regulatory	T CD4 Regulatory
ITPR2	0.923569	0.0764306	2.49186	0.000288041	0.000108341	0	0.25	1.48879	1.54382	1.54853	-4.78172	6.93618	0.988372	0.237113	0.5	0.175258	4.18044	1.1512	Cutaneous Leishmaniasis	Healthy	Skin	Skin	T CD4 Regulatory	T CD4 Regulatory
ARHGAP12	0.923369	0.0766307	2.48903	0.000221676	0.000157365	0	0.25	0.701205	0.671473	2.44938	-7.23404	7.4535	0.244186	0.556701	0.186047	0.226804	1.28864	1.97277	Cutaneous Leishmaniasis	Healthy	Skin	Skin	T CD4 Regulatory	T CD4 Regulatory
IFITM1	0.923369	0.0766307	2.48903	9.02535e-05	0.000231424	0	0.25	-1.40032	-1.39683	1.32271	-6.67429	3.13101	0.116279	0.690722	0.116279	0.391753	0.323806	2.31491	Cutaneous Leishmaniasis	Healthy	Skin	Skin	T CD4 Regulatory	T CD4 Regulatory
RPL9	0.923369	0.0766307	2.48903	0.00147695	0.00101019	0	0.25	1.11721	0.981559	2.86919	-7.57227	8.15836	4.89535	3.43299	0.674419	0.43299	15.2896	13.6196	Cutaneous Leishmaniasis	Healthy	Skin	Skin	T CD4 Regulatory	T CD4 Regulatory
NR4A3	0.923369	0.0766307	2.48903	5.0901e-05	3.80765e-05	0	0.25	-0.29745	-0.318811	2.65243	-8.96389	11.58	0.476744	0.123711	0.0697674	0.0927835	0.838407	0.483023	Cutaneous Leishmaniasis	Healthy	Skin	Skin	T CD4 Regulatory	T CD4 Regulatory
NOL4L	0.923369	0.0766307	2.48903	9.06138e-05	9.59311e-05	0	0.25	-0.452984	-0.46384	2.11727	-6.50874	5.17439	0.116279	0.309278	0.0813953	0.237113	0.844947	1.40787	Cutaneous Leishmaniasis	Healthy	Skin	Skin	T CD4 Regulatory	T CD4 Regulatory
PSMB3	0.923369	0.0766307	2.48903	0.000196669	0.000160199	0	0.25	0.172296	0.157785	2.26097	-6.86907	7.92539	0.767442	0.42268	0.383721	0.268041	2.15797	1.37493	Cutaneous Leishmaniasis	Healthy	Skin	Skin	T CD4 Regulatory	T CD4 Regulatory
MALT1	0.923369	0.0766307	2.48903	0.00025898	7.73033e-05	0	0.25	1.62514	1.58288	1.76452	-5.60764	8.94217	1.51163	0.14433	0.395349	0.113402	4.58873	0.504262	Cutaneous Leishmaniasis	Healthy	Skin	Skin	T CD4 Regulatory	T CD4 Regulatory
FARS2	0.923369	0.0766307	2.48903	0.000233852	8.10068e-05	0	0.25	1.67228	1.64513	1.57257	-3.91739	6.59855	0.906977	0.175258	0.5	0.123711	3.8828	0.667557	Cutaneous Leishmaniasis	Healthy	Skin	Skin	T CD4 Regulatory	T CD4 Regulatory
DIAPH2	0.923369	0.0766307	2.48903	0.000270939	0.000108428	0	0.25	1.45015	1.52681	1.45146	-4.91594	5.62822	0.72093	0.216495	0.406977	0.14433	3.12054	0.773599	Cutaneous Leishmaniasis	Healthy	Skin	Skin	T CD4 Regulatory	T CD4 Regulatory
DTNB	0.923369	0.0766307	2.48903	0.000165495	0.000102026	0	0.25	0.979487	0.954145	2.22236	-6.39365	7.55459	0.441861	0.298969	0.27907	0.185567	2.10666	0.966543	Cutaneous Leishmaniasis	Healthy	Skin	Skin	T CD4 Regulatory	T CD4 Regulatory
CLEC16A	0.923169	0.0768307	2.48621	0.000213199	0.000124341	0	0.25	1.01173	1.06451	2.2135	-5.98447	7.88135	0.430233	0.247423	0.313953	0.185567	2.10304	1.01374	Cutaneous Leishmaniasis	Healthy	Skin	Skin	T CD4 Regulatory	T CD4 Regulatory
WDR43	0.923169	0.0768307	2.48621	0.000152039	6.75892e-05	0	0.25	1.23687	1.18919	2.14908	-6.1967	8.53935	0.22093	0.103093	0.151163	0.0824742	0.82096	0.417576	Cutaneous Leishmaniasis	Healthy	Skin	Skin	T CD4 Regulatory	T CD4 Regulatory
PTRHD1	0.923169	0.0768307	2.48621	6.42096e-05	4.35722e-05	0	0.25	0.722619	0.743787	2.33494	-7.57215	9.02569	0.232558	0.154639	0.186047	0.123711	0.755433	0.499393	Cutaneous Leishmaniasis	Healthy	Skin	Skin	T CD4 Regulatory	T CD4 Regulatory
RUNX2	0.923169	0.0768307	2.48621	8.60488e-05	3.56043e-05	0	0.25	1.18879	1.29269	2.14903	-6.65875	7.25146	0.22093	0.154639	0.127907	0.0412371	0.931549	0.379449	Cutaneous Leishmaniasis	Healthy	Skin	Skin	T CD4 Regulatory	T CD4 Regulatory
MRPS18B	0.923169	0.0768307	2.48621	8.17364e-05	5.56986e-05	0	0.25	0.819387	0.86344	2.40977	-6.7088	8.93108	0.197674	0.134021	0.197674	0.0927835	0.569353	0.388826	Cutaneous Leishmaniasis	Healthy	Skin	Skin	T CD4 Regulatory	T CD4 Regulatory
TM9SF3	0.923169	0.0768307	2.48621	0.000271251	0.00012924	0	0.25	1.53091	1.56229	1.9834	-4.64399	7.24747	0.476744	0.28866	0.27907	0.195876	2.10089	1.64217	Cutaneous Leishmaniasis	Healthy	Skin	Skin	T CD4 Regulatory	T CD4 Regulatory
TRIM14	0.923169	0.0768307	2.48621	0.000274929	0.000108121	0	0.25	1.47019	1.45808	1.67448	-4.2939	6.68992	0.744186	0.360825	0.5	0.247423	3.63493	1.28549	Cutaneous Leishmaniasis	Healthy	Skin	Skin	T CD4 Regulatory	T CD4 Regulatory
BAZ2B	0.923169	0.0768307	2.48621	0.000131157	4.76944e-05	0	0.25	1.65607	1.60195	1.57982	-3.51268	6.46534	0.348837	0.164948	0.255814	0.134021	1.44365	0.599649	Cutaneous Leishmaniasis	Healthy	Skin	Skin	T CD4 Regulatory	T CD4 Regulatory
FNDC3B	0.922969	0.0770308	2.48339	0.000236601	0.000386166	0	0.25	-0.524426	-0.49633	2.31663	-8.14033	6.46394	0.348837	1.70103	0.255814	0.360825	1.33596	7.1412	Cutaneous Leishmaniasis	Healthy	Skin	Skin	T CD4 Regulatory	T CD4 Regulatory
SLC20A2	0.922969	0.0770308	2.48339	0.000192561	9.13238e-05	0	0.25	1.13421	1.24662	1.88587	-5.25376	6.64074	0.418605	0.226804	0.290698	0.195876	1.85187	1.08509	Cutaneous Leishmaniasis	Healthy	Skin	Skin	T CD4 Regulatory	T CD4 Regulatory
HERC6	0.922969	0.0770308	2.48339	0.0001012	3.65673e-05	0	0.25	1.50454	1.51747	1.76691	-4.44176	7.88336	0.313954	0.0618557	0.186047	0.0515464	1.08866	0.222234	Cutaneous Leishmaniasis	Healthy	Skin	Skin	T CD4 Regulatory	T CD4 Regulatory
PDE6D	0.922969	0.0770308	2.48339	0.000149555	9.05202e-05	0	0.25	0.923001	0.954475	2.06988	-6.00896	6.66237	0.186047	0.206186	0.162791	0.154639	0.712357	1.27961	Cutaneous Leishmaniasis	Healthy	Skin	Skin	T CD4 Regulatory	T CD4 Regulatory
UQCRFS1	0.922769	0.0772309	2.48058	6.82329e-05	3.41309e-05	0	0.25	1.6299	1.62994	2.06685	-4.46461	7.87578	0.337209	0.0721649	0.244186	0.0721649	1.1716	0.263123	Cutaneous Leishmaniasis	Healthy	Skin	Skin	T CD4 Regulatory	T CD4 Regulatory
RPRD1A	0.922569	0.077431	2.47778	0.000126114	4.66482e-05	0	0.25	1.6991	1.71153	1.65415	-3.38782	7.62309	0.290698	0.103093	0.197674	0.0824742	1.19351	0.456398	Cutaneous Leishmaniasis	Healthy	Skin	Skin	T CD4 Regulatory	T CD4 Regulatory
ARMH3	0.922569	0.077431	2.47778	0.000109188	4.88011e-05	0	0.25	1.42493	1.41956	1.73516	-4.79005	6.90889	0.325581	0.14433	0.267442	0.103093	1.48114	0.57867	Cutaneous Leishmaniasis	Healthy	Skin	Skin	T CD4 Regulatory	T CD4 Regulatory
SELENOH	0.922569	0.077431	2.47778	9.9199e-05	6.84637e-05	0	0.25	0.938197	0.844433	2.53378	-6.21518	8.71581	0.302326	0.226804	0.22093	0.175258	0.933189	0.659283	Cutaneous Leishmaniasis	Healthy	Skin	Skin	T CD4 Regulatory	T CD4 Regulatory
KIDINS220	0.922569	0.077431	2.47778	0.000220551	7.86743e-05	0	0.25	1.42852	1.41463	1.87788	-4.8486	7.46437	0.441861	0.164948	0.313953	0.134021	2.28833	0.750107	Cutaneous Leishmaniasis	Healthy	Skin	Skin	T CD4 Regulatory	T CD4 Regulatory
SDF2L1	0.922569	0.077431	2.47778	9.16009e-05	6.67289e-05	0	0.25	0.554164	0.6453	2.40547	-8.38	7.9629	0.244186	0.14433	0.174419	0.123711	0.965351	0.473319	Cutaneous Leishmaniasis	Healthy	Skin	Skin	T CD4 Regulatory	T CD4 Regulatory
SIRT7	0.922369	0.0776311	2.47498	5.71591e-05	0.000153899	0	0.25	-1.35845	-1.46072	1.77303	-6.19088	4.57086	0.0930233	0.28866	0.0930233	0.237113	0.37004	1.15868	Cutaneous Leishmaniasis	Healthy	Skin	Skin	T CD4 Regulatory	T CD4 Regulatory
PTBP2	0.922369	0.0776311	2.47498	0.00031893	0.000122689	0	0.25	1.4535	1.46999	1.57671	-3.85901	6.08068	0.534884	0.329897	0.395349	0.247423	2.20428	1.18936	Cutaneous Leishmaniasis	Healthy	Skin	Skin	T CD4 Regulatory	T CD4 Regulatory
NSRP1	0.922369	0.0776311	2.47498	0.000140823	5.92271e-05	0	0.25	1.45782	1.45351	1.18721	-3.5852	5.78069	0.5	0.123711	0.325581	0.113402	1.86365	0.413962	Cutaneous Leishmaniasis	Healthy	Skin	Skin	T CD4 Regulatory	T CD4 Regulatory
POLR2K	0.922369	0.0776311	2.47498	9.43154e-05	0.000106388	0	0.25	-0.456411	-0.429615	2.48993	-8.57593	8.07658	0.27907	0.278351	0.186047	0.237113	0.838154	0.896782	Cutaneous Leishmaniasis	Healthy	Skin	Skin	T CD4 Regulatory	T CD4 Regulatory
UBE2E1	0.922369	0.0776311	2.47498	0.000202368	8.84983e-05	0	0.25	1.345	1.33083	2.00887	-5.8166	7.82284	0.418605	0.195876	0.22093	0.154639	1.48979	0.632406	Cutaneous Leishmaniasis	Healthy	Skin	Skin	T CD4 Regulatory	T CD4 Regulatory
HIVEP3	0.922169	0.0778311	2.47219	0.000136684	5.50531e-05	0	0.25	1.59027	1.57796	1.76456	-4.25777	7.52177	0.5	0.123711	0.302326	0.113402	1.98193	0.476009	Cutaneous Leishmaniasis	Healthy	Skin	Skin	T CD4 Regulatory	T CD4 Regulatory
GTF2A1	0.922169	0.0778311	2.47219	0.000117527	3.92028e-05	0	0.25	1.69518	1.61522	1.6875	-2.75028	8.99018	0.313954	0.0721649	0.22093	0.0721649	1.5648	0.244469	Cutaneous Leishmaniasis	Healthy	Skin	Skin	T CD4 Regulatory	T CD4 Regulatory
ZBTB11	0.922169	0.0778311	2.47219	6.64981e-05	4.25987e-05	0	0.25	0.970193	0.759829	2.92622	-8.90663	11.0074	0.174419	0.134021	0.162791	0.113402	0.925668	0.49461	Cutaneous Leishmaniasis	Healthy	Skin	Skin	T CD4 Regulatory	T CD4 Regulatory
NFKBIA	0.922169	0.0778311	2.47219	0.000301672	0.000608234	0	0.25	-1.29008	-1.36905	1.36566	-5.12124	5.58909	1.03488	2.10309	0.313953	0.597938	2.62536	7.29349	Cutaneous Leishmaniasis	Healthy	Skin	Skin	T CD4 Regulatory	T CD4 Regulatory
EIF2S2	0.922169	0.0778311	2.47219	0.000145504	6.7204e-05	0	0.25	1.7661	1.62962	2.26182	-4.84787	8.40724	0.476744	0.123711	0.337209	0.103093	1.86354	0.611658	Cutaneous Leishmaniasis	Healthy	Skin	Skin	T CD4 Regulatory	T CD4 Regulatory
COMMD10	0.922169	0.0778311	2.47219	0.00022309	7.39723e-05	0	0.25	1.58696	1.56631	1.39484	-2.79917	6.5359	0.860465	0.154639	0.395349	0.123711	3.62202	0.537175	Cutaneous Leishmaniasis	Healthy	Skin	Skin	T CD4 Regulatory	T CD4 Regulatory
FOXO3	0.922169	0.0778311	2.47219	0.000143761	9.74974e-05	0	0.25	1.04743	1.0611	2.28039	-6.2957	8.42818	0.244186	0.391753	0.22093	0.154639	1.13806	1.21405	Cutaneous Leishmaniasis	Healthy	Skin	Skin	T CD4 Regulatory	T CD4 Regulatory
DOCK2	0.921969	0.0780312	2.4694	0.000514819	0.000219548	0	0.25	1.24977	1.21754	0.948507	-1.75882	4.8066	1.59302	0.546392	0.72093	0.350515	6.83207	2.02611	Cutaneous Leishmaniasis	Healthy	Skin	Skin	T CD4 Regulatory	T CD4 Regulatory
UBL3	0.921969	0.0780312	2.4694	0.000340404	0.00012679	0	0.25	1.30161	1.37271	1.17947	-3.43824	4.7729	0.802326	0.402062	0.453488	0.298969	2.9547	1.49237	Cutaneous Leishmaniasis	Healthy	Skin	Skin	T CD4 Regulatory	T CD4 Regulatory
ZDHHC17	0.921769	0.0782313	2.46662	0.000100301	3.58734e-05	0	0.25	1.58661	1.59411	1.4851	-2.97738	7.18788	0.302326	0.0721649	0.22093	0.0618557	1.18477	0.178815	Cutaneous Leishmaniasis	Healthy	Skin	Skin	T CD4 Regulatory	T CD4 Regulatory
TBC1D5	0.921769	0.0782313	2.46662	0.000442348	0.00017981	0	0.25	1.35022	1.39635	1.36601	-4.53135	5.90596	1.47674	0.42268	0.639535	0.268041	6.75323	1.39559	Cutaneous Leishmaniasis	Healthy	Skin	Skin	T CD4 Regulatory	T CD4 Regulatory
QRICH1	0.921769	0.0782313	2.46662	9.40682e-05	0.000102282	0	0.25	0.107655	0.148242	2.39773	-7.04274	6.68386	0.162791	0.257732	0.127907	0.134021	0.806562	0.71677	Cutaneous Leishmaniasis	Healthy	Skin	Skin	T CD4 Regulatory	T CD4 Regulatory
KLHL24	0.921769	0.0782313	2.46662	0.000127597	0.000226944	0	0.25	-0.255036	-0.191761	2.21556	-7.21304	6.86461	0.313954	0.690722	0.209302	0.28866	1.16031	2.35622	Cutaneous Leishmaniasis	Healthy	Skin	Skin	T CD4 Regulatory	T CD4 Regulatory
DAPP1	0.921769	0.0782313	2.46662	0.000135043	6.23552e-05	0	0.25	1.51754	1.42769	1.72938	-3.34229	6.89455	0.325581	0.216495	0.232558	0.134021	1.26739	0.696094	Cutaneous Leishmaniasis	Healthy	Skin	Skin	T CD4 Regulatory	T CD4 Regulatory
MTERF4	0.921769	0.0782313	2.46662	0.000115817	4.98955e-05	0	0.25	1.41045	1.40699	2.08906	-5.4218	8.53005	0.325581	0.0824742	0.267442	0.0721649	1.13595	0.255056	Cutaneous Leishmaniasis	Healthy	Skin	Skin	T CD4 Regulatory	T CD4 Regulatory
VPS13D	0.921569	0.0784314	2.46385	0.000255211	0.000105226	0	0.25	1.36288	1.36797	1.56649	-4.57389	5.97574	0.55814	0.216495	0.418605	0.154639	2.56582	1.30688	Cutaneous Leishmaniasis	Healthy	Skin	Skin	T CD4 Regulatory	T CD4 Regulatory
CCL4	0.921569	0.0784314	2.46385	7.85024e-05	1.67076e-05	0	0.25	0.575081	0.396532	2.59305	-7.74966	12.2431	1.02326	0.0206186	0.0348837	0.0206186	1.67216	0.0914444	Cutaneous Leishmaniasis	Healthy	Skin	Skin	T CD4 Regulatory	T CD4 Regulatory
SPTLC1	0.921569	0.0784314	2.46385	0.000127558	3.87637e-05	0	0.25	1.83062	1.73089	1.69465	-2.48209	8.1606	0.313954	0.103093	0.244186	0.103093	1.07404	0.323036	Cutaneous Leishmaniasis	Healthy	Skin	Skin	T CD4 Regulatory	T CD4 Regulatory
PACSIN2	0.921569	0.0784314	2.46385	6.4899e-05	0.000189023	0	0.25	-1.36466	-1.40791	1.75116	-6.348	4.8397	0.139535	0.587629	0.127907	0.309278	0.582227	2.05997	Cutaneous Leishmaniasis	Healthy	Skin	Skin	T CD4 Regulatory	T CD4 Regulatory
CTTNBP2NL	0.921569	0.0784314	2.46385	5.5695e-05	0.000133686	0	0.25	-1.22288	-1.12399	2.25102	-8.19638	5.47755	0.0465116	0.525773	0.0465116	0.28866	0.133099	2.21184	Cutaneous Leishmaniasis	Healthy	Skin	Skin	T CD4 Regulatory	T CD4 Regulatory
TNKS	0.921569	0.0784314	2.46385	0.000260262	9.24278e-05	0	0.25	1.62042	1.56968	1.6375	-3.93909	8.09769	0.709303	0.298969	0.418605	0.175258	2.48061	1.18428	Cutaneous Leishmaniasis	Healthy	Skin	Skin	T CD4 Regulatory	T CD4 Regulatory
WDR70	0.921369	0.0786315	2.46109	0.000252258	0.000114123	0	0.25	1.3913	1.43326	1.6976	-5.79351	5.99341	0.639535	0.247423	0.383721	0.195876	3.2636	1.04823	Cutaneous Leishmaniasis	Healthy	Skin	Skin	T CD4 Regulatory	T CD4 Regulatory
MTIF3	0.921369	0.0786315	2.46109	0.00010223	3.68082e-05	0	0.25	1.62049	1.57984	1.75305	-3.61106	7.38997	0.290698	0.103093	0.209302	0.0927835	1.02033	0.38867	Cutaneous Leishmaniasis	Healthy	Skin	Skin	T CD4 Regulatory	T CD4 Regulatory
MAST4	0.921168	0.0788315	2.45833	0.000233924	7.95119e-05	0	0.25	1.72861	1.70824	1.75208	-3.60459	8.77788	0.674419	0.257732	0.337209	0.175258	2.69848	1.01017	Cutaneous Leishmaniasis	Healthy	Skin	Skin	T CD4 Regulatory	T CD4 Regulatory
CAB39	0.921168	0.0788315	2.45833	0.000306831	0.000174739	0	0.25	1.2151	1.2777	1.7217	-4.33953	6.51066	0.848838	0.608247	0.453488	0.298969	2.92453	2.2219	Cutaneous Leishmaniasis	Healthy	Skin	Skin	T CD4 Regulatory	T CD4 Regulatory
PLEC	0.921168	0.0788315	2.45833	0.000100812	9.52155e-05	0	0.25	0.552587	0.481509	2.25877	-6.42269	7.84166	0.186047	0.226804	0.151163	0.175258	1.17901	1.23727	Cutaneous Leishmaniasis	Healthy	Skin	Skin	T CD4 Regulatory	T CD4 Regulatory
SMC3	0.920968	0.0790316	2.45558	0.000181448	9.40697e-05	0	0.25	1.39181	1.35002	2.06319	-5.04026	8.21262	0.523256	0.206186	0.372093	0.175258	2.37576	0.819855	Cutaneous Leishmaniasis	Healthy	Skin	Skin	T CD4 Regulatory	T CD4 Regulatory
SEC63	0.920968	0.0790316	2.45558	0.00013457	5.45365e-05	0	0.25	1.49495	1.48256	1.74593	-3.5239	7.34218	0.325581	0.14433	0.244186	0.113402	1.63949	0.46989	Cutaneous Leishmaniasis	Healthy	Skin	Skin	T CD4 Regulatory	T CD4 Regulatory
RAD51B	0.920968	0.0790316	2.45558	0.000317233	0.000149251	0	0.25	1.26307	1.25373	1.80768	-5.28915	6.68947	0.825582	0.340206	0.325581	0.175258	3.89654	1.1783	Cutaneous Leishmaniasis	Healthy	Skin	Skin	T CD4 Regulatory	T CD4 Regulatory
RNF34	0.920968	0.0790316	2.45558	0.000188859	8.12493e-05	0	0.25	1.36587	1.3918	1.61187	-3.95144	6.31239	0.372093	0.164948	0.302326	0.154639	1.86084	0.756031	Cutaneous Leishmaniasis	Healthy	Skin	Skin	T CD4 Regulatory	T CD4 Regulatory
FAM118A	0.920968	0.0790316	2.45558	0.000250167	0.000232003	0	0.25	0.0227509	0.0952015	2.23406	-7.34921	7.25785	0.360465	0.463918	0.244186	0.268041	1.95973	2.35098	Cutaneous Leishmaniasis	Healthy	Skin	Skin	T CD4 Regulatory	T CD4 Regulatory
WDR48	0.920768	0.0792317	2.45283	0.0001092	7.33862e-05	0	0.25	1.06743	1.11522	1.96724	-5.75354	7.02334	0.27907	0.247423	0.22093	0.175258	1.18418	0.932173	Cutaneous Leishmaniasis	Healthy	Skin	Skin	T CD4 Regulatory	T CD4 Regulatory
SYNJ2	0.920768	0.0792317	2.45283	4.31097e-05	7.19675e-05	0	0.25	-0.357112	-0.33569	2.41614	-8.084	6.87668	0.0581395	0.278351	0.0581395	0.134021	0.288663	0.839999	Cutaneous Leishmaniasis	Healthy	Skin	Skin	T CD4 Regulatory	T CD4 Regulatory
DNAJC13	0.920768	0.0792317	2.45283	8.3029e-05	4.79075e-05	0	0.25	1.43525	1.33902	2.20686	-4.82978	9.55151	0.209302	0.123711	0.174419	0.0824742	1.1368	0.380201	Cutaneous Leishmaniasis	Healthy	Skin	Skin	T CD4 Regulatory	T CD4 Regulatory
LDAH	0.920768	0.0792317	2.45283	7.90561e-05	3.22965e-05	0	0.25	1.66138	1.61272	1.51512	-3.55413	7.6524	0.27907	0.0721649	0.174419	0.0515464	0.928377	0.284131	Cutaneous Leishmaniasis	Healthy	Skin	Skin	T CD4 Regulatory	T CD4 Regulatory
UFD1	0.920768	0.0792317	2.45283	0.000104176	0.00010117	0	0.25	0.544608	0.460757	2.46342	-7.34234	6.96174	0.267442	0.216495	0.22093	0.185567	0.94681	0.92695	Cutaneous Leishmaniasis	Healthy	Skin	Skin	T CD4 Regulatory	T CD4 Regulatory
AHSA1	0.920768	0.0792317	2.45283	8.99682e-05	0.000284202	0	0.25	-1.53574	-1.55549	1.39287	-5.90902	2.79354	0.151163	0.958763	0.139535	0.42268	0.896506	3.26513	Cutaneous Leishmaniasis	Healthy	Skin	Skin	T CD4 Regulatory	T CD4 Regulatory
TNFRSF9	0.920768	0.0792317	2.45283	0.00013706	0.000234743	0	0.25	-0.895882	-0.997082	2.04959	-7.09549	7.37784	0.523256	0.56701	0.186047	0.28866	1.45756	1.98555	Cutaneous Leishmaniasis	Healthy	Skin	Skin	T CD4 Regulatory	T CD4 Regulatory
LUC7L2	0.920768	0.0792317	2.45283	0.000192421	8.40342e-05	0	0.25	1.41592	1.43686	1.4032	-3.10976	6.62118	0.616279	0.226804	0.406977	0.175258	2.62232	0.630516	Cutaneous Leishmaniasis	Healthy	Skin	Skin	T CD4 Regulatory	T CD4 Regulatory
SGK1	0.920568	0.0794318	2.45009	3.09052e-05	7.87519e-05	0	0.25	-1.41539	-1.41762	1.57514	-6.12458	3.4727	0.0348837	0.257732	0.0232558	0.175258	0.0828171	1.08522	Cutaneous Leishmaniasis	Healthy	Skin	Skin	T CD4 Regulatory	T CD4 Regulatory
FLVCR2	0.920568	0.0794318	2.45009	5.10484e-05	8.06153e-05	0	0.25	-0.52622	-0.528173	2.10484	-7.71825	5.43265	0.116279	0.216495	0.0930233	0.113402	0.376605	1.19279	Cutaneous Leishmaniasis	Healthy	Skin	Skin	T CD4 Regulatory	T CD4 Regulatory
ATR	0.920568	0.0794318	2.45009	0.000150403	6.85067e-05	0	0.25	1.41046	1.44462	1.59982	-3.39279	6.46597	0.523256	0.113402	0.348837	0.0927835	2.27123	0.559359	Cutaneous Leishmaniasis	Healthy	Skin	Skin	T CD4 Regulatory	T CD4 Regulatory
C1GALT1	0.920568	0.0794318	2.45009	0.000130648	7.10412e-05	0	0.25	1.21473	1.31589	1.8828	-7.13566	6.72197	0.267442	0.0927835	0.209302	0.0618557	1.21482	0.317566	Cutaneous Leishmaniasis	Healthy	Skin	Skin	T CD4 Regulatory	T CD4 Regulatory
DCTN3	0.920568	0.0794318	2.45009	7.75089e-05	0.000120767	0	0.25	-0.827106	-0.831682	2.31409	-8.06927	8.01789	0.174419	0.412371	0.151163	0.319588	0.504318	1.44508	Cutaneous Leishmaniasis	Healthy	Skin	Skin	T CD4 Regulatory	T CD4 Regulatory
ATG2B	0.920568	0.0794318	2.45009	0.000121962	5.21185e-05	0	0.25	1.45936	1.48158	1.78896	-4.19205	6.5293	0.27907	0.14433	0.197674	0.103093	1.19696	0.364186	Cutaneous Leishmaniasis	Healthy	Skin	Skin	T CD4 Regulatory	T CD4 Regulatory
LRIG1	0.920568	0.0794318	2.45009	0.000157893	0.000191636	0	0.25	0.359132	0.454863	2.37784	-8.04135	6.30327	0.465116	0.927835	0.302326	0.257732	2.23565	2.93212	Cutaneous Leishmaniasis	Healthy	Skin	Skin	T CD4 Regulatory	T CD4 Regulatory
ARPC1B	0.920568	0.0794318	2.45009	0.000540769	0.000232417	0	0.25	1.49064	1.51522	1.66848	-3.57678	6.37366	1.65116	0.587629	0.604651	0.298969	5.46922	2.70544	Cutaneous Leishmaniasis	Healthy	Skin	Skin	T CD4 Regulatory	T CD4 Regulatory
SLF2	0.920368	0.0796319	2.44736	0.000150941	8.63587e-05	0	0.25	1.03558	1.12507	1.91799	-4.77465	6.16585	0.244186	0.113402	0.197674	0.103093	1.22258	0.781477	Cutaneous Leishmaniasis	Healthy	Skin	Skin	T CD4 Regulatory	T CD4 Regulatory
MYCBP2	0.920368	0.0796319	2.44736	0.000513496	0.000192078	0	0.25	1.40252	1.39668	0.976989	-2.00596	5.12277	1.97674	0.505155	0.825581	0.329897	9.40595	2.07044	Cutaneous Leishmaniasis	Healthy	Skin	Skin	T CD4 Regulatory	T CD4 Regulatory
RNF13	0.920368	0.0796319	2.44736	0.000187559	7.58567e-05	0	0.25	1.35539	1.39947	1.25693	-3.08813	5.54662	0.476744	0.134021	0.372093	0.113402	2.23087	0.452701	Cutaneous Leishmaniasis	Healthy	Skin	Skin	T CD4 Regulatory	T CD4 Regulatory
LSM4	0.920368	0.0796319	2.44736	5.54431e-05	6.54347e-05	0	0.25	0.487481	0.351327	2.07674	-4.85807	6.33741	0.116279	0.195876	0.116279	0.154639	0.541149	0.605105	Cutaneous Leishmaniasis	Healthy	Skin	Skin	T CD4 Regulatory	T CD4 Regulatory
STUB1	0.920368	0.0796319	2.44736	9.25493e-05	8.41283e-05	0	0.25	0.742447	0.649308	2.40847	-7.04459	8.28674	0.22093	0.195876	0.186047	0.154639	0.808357	0.711136	Cutaneous Leishmaniasis	Healthy	Skin	Skin	T CD4 Regulatory	T CD4 Regulatory
USP24	0.920368	0.0796319	2.44736	0.000154939	5.98532e-05	0	0.25	1.35596	1.40213	1.4473	-3.36145	6.05971	0.395349	0.175258	0.255814	0.134021	1.4995	0.572027	Cutaneous Leishmaniasis	Healthy	Skin	Skin	T CD4 Regulatory	T CD4 Regulatory
PKM	0.920168	0.0798319	2.44463	0.000259053	0.000494488	0	0.25	-1.33372	-1.37385	2.07507	-7.24504	5.02271	0.755814	1.3299	0.360465	0.608247	2.80897	4.53219	Cutaneous Leishmaniasis	Healthy	Skin	Skin	T CD4 Regulatory	T CD4 Regulatory
RNF38	0.920168	0.0798319	2.44463	0.000376631	0.000139671	0	0.25	1.44618	1.48326	1.79231	-4.8404	7.9292	0.825582	0.371134	0.453488	0.195876	3.22203	1.35895	Cutaneous Leishmaniasis	Healthy	Skin	Skin	T CD4 Regulatory	T CD4 Regulatory
ARHGEF3	0.920168	0.0798319	2.44463	0.000248319	0.000172829	0	0.25	0.867123	0.845799	2.14813	-6.23791	7.72896	0.627907	0.536082	0.348837	0.247423	2.24827	1.58051	Cutaneous Leishmaniasis	Healthy	Skin	Skin	T CD4 Regulatory	T CD4 Regulatory
UVRAG	0.920168	0.0798319	2.44463	0.000196672	0.000136355	0	0.25	0.884987	1.00768	2.07537	-6.4191	6.58571	0.546512	0.391753	0.348837	0.237113	2.42977	1.44778	Cutaneous Leishmaniasis	Healthy	Skin	Skin	T CD4 Regulatory	T CD4 Regulatory
RUVBL2	0.920168	0.0798319	2.44463	2.35808e-05	5.6008e-05	0	0.25	-1.27052	-1.26847	1.88844	-7.63707	4.64023	0.0465116	0.278351	0.0348837	0.113402	0.202707	1.06295	Cutaneous Leishmaniasis	Healthy	Skin	Skin	T CD4 Regulatory	T CD4 Regulatory
NCOR2	0.919768	0.0802321	2.4392	9.77902e-05	6.07772e-05	0	0.25	0.712281	0.765805	2.05309	-5.92137	6.65691	0.267442	0.164948	0.197674	0.123711	0.969473	0.612476	Cutaneous Leishmaniasis	Healthy	Skin	Skin	T CD4 Regulatory	T CD4 Regulatory
ZNHIT6	0.919768	0.0802321	2.4392	0.000167893	6.60531e-05	0	0.25	1.75461	1.66663	1.86199	-3.71064	7.36009	0.383721	0.103093	0.255814	0.0721649	1.7938	0.523161	Cutaneous Leishmaniasis	Healthy	Skin	Skin	T CD4 Regulatory	T CD4 Regulatory
SP140L	0.919768	0.0802321	2.4392	0.000155989	5.17211e-05	0	0.25	1.5994	1.56716	1.49188	-2.89953	6.89766	0.313954	0.103093	0.255814	0.0721649	1.50336	0.283038	Cutaneous Leishmaniasis	Healthy	Skin	Skin	T CD4 Regulatory	T CD4 Regulatory
HFM1	0.919568	0.0804322	2.43649	3.76719e-05	0.000124209	0	0.25	-1.53171	-1.51902	1.90713	-9.38547	4.27313	0	0.340206	0	0.185567	0	1.36176	Cutaneous Leishmaniasis	Healthy	Skin	Skin	T CD4 Regulatory	T CD4 Regulatory
RBMS1	0.919568	0.0804322	2.43649	0.000243453	0.000123285	0	0.25	0.997847	1.02531	2.17003	-7.08135	7.07669	0.267442	0.257732	0.197674	0.185567	1.08314	1.20332	Cutaneous Leishmaniasis	Healthy	Skin	Skin	T CD4 Regulatory	T CD4 Regulatory
PSMB7	0.919368	0.0806323	2.43379	0.000136883	0.000117859	0	0.25	0.853277	0.927057	1.62071	-3.39882	5.44406	0.290698	0.216495	0.255814	0.185567	1.10892	1.0058	Cutaneous Leishmaniasis	Healthy	Skin	Skin	T CD4 Regulatory	T CD4 Regulatory
DEDD2	0.919368	0.0806323	2.43379	6.45454e-05	0.000172037	0	0.25	-1.4482	-1.42144	1.41706	-5.63698	2.78261	0.0465116	0.536082	0.0465116	0.350515	0.229094	1.60734	Cutaneous Leishmaniasis	Healthy	Skin	Skin	T CD4 Regulatory	T CD4 Regulatory
RPTOR	0.919368	0.0806323	2.43379	0.000101771	4.33139e-05	0	0.25	1.29009	1.34747	1.43287	-3.35936	5.08468	0.244186	0.0824742	0.186047	0.0824742	1.0776	0.304425	Cutaneous Leishmaniasis	Healthy	Skin	Skin	T CD4 Regulatory	T CD4 Regulatory
SDHD	0.919368	0.0806323	2.43379	0.000120717	4.97938e-05	0	0.25	1.57684	1.59342	1.62491	-3.60253	6.18736	0.232558	0.123711	0.197674	0.123711	0.763141	0.518159	Cutaneous Leishmaniasis	Healthy	Skin	Skin	T CD4 Regulatory	T CD4 Regulatory
FOXN2	0.919368	0.0806323	2.43379	0.000145105	6.64452e-05	0	0.25	1.48453	1.52713	1.54944	-3.51884	6.65641	0.372093	0.154639	0.302326	0.103093	1.73499	0.671638	Cutaneous Leishmaniasis	Healthy	Skin	Skin	T CD4 Regulatory	T CD4 Regulatory
PIM3	0.919368	0.0806323	2.43379	0.000124953	0.000308868	0	0.25	-1.41604	-1.4659	1.51027	-6.11966	4.14964	0.313954	0.886598	0.186047	0.42268	1.12364	2.86138	Cutaneous Leishmaniasis	Healthy	Skin	Skin	T CD4 Regulatory	T CD4 Regulatory
IRAK4	0.919368	0.0806323	2.43379	0.000167408	6.75596e-05	0	0.25	1.46221	1.44982	1.56788	-3.55146	6.74517	0.441861	0.123711	0.360465	0.103093	2.15578	0.405913	Cutaneous Leishmaniasis	Healthy	Skin	Skin	T CD4 Regulatory	T CD4 Regulatory
SNX30	0.919368	0.0806323	2.43379	0.000115073	9.59335e-05	0	0.25	0.781645	0.880305	2.04958	-5.51118	7.15241	0.232558	0.237113	0.174419	0.123711	1.52904	0.775564	Cutaneous Leishmaniasis	Healthy	Skin	Skin	T CD4 Regulatory	T CD4 Regulatory
PSMF1	0.919368	0.0806323	2.43379	9.50068e-05	3.26746e-05	0	0.25	1.67053	1.64497	1.47422	-2.59217	7.47489	0.348837	0.0618557	0.267442	0.0618557	1.38288	0.164688	Cutaneous Leishmaniasis	Healthy	Skin	Skin	T CD4 Regulatory	T CD4 Regulatory
S100A10	0.919168	0.0808323	2.43109	0.000703054	0.00165703	0	0.25	-1.60466	-1.3462	1.43825	-6.40608	2.94483	1.10465	5.12371	0.5	0.85567	4.0299	18.4092	Cutaneous Leishmaniasis	Healthy	Skin	Skin	T CD4 Regulatory	T CD4 Regulatory
MED30	0.919168	0.0808323	2.43109	4.16661e-05	0.000101106	0	0.25	-1.3077	-1.34182	1.4536	-5.7963	5.36014	0.104651	0.28866	0.0930233	0.247423	0.436633	0.908044	Cutaneous Leishmaniasis	Healthy	Skin	Skin	T CD4 Regulatory	T CD4 Regulatory
PSMA1	0.919168	0.0808323	2.43109	0.000302145	0.000110667	0	0.25	1.6088	1.5093	1.70882	-3.06389	7.99433	1.11628	0.237113	0.488372	0.195876	3.43433	0.707528	Cutaneous Leishmaniasis	Healthy	Skin	Skin	T CD4 Regulatory	T CD4 Regulatory
GK	0.919168	0.0808323	2.43109	0.000236095	0.00043117	0	0.25	-0.491219	-0.428381	2.31824	-7.18924	5.7637	0.418605	1.98969	0.22093	0.350515	1.40301	6.36193	Cutaneous Leishmaniasis	Healthy	Skin	Skin	T CD4 Regulatory	T CD4 Regulatory
XRN1	0.919168	0.0808323	2.43109	0.000486686	0.000184834	0	0.25	1.57113	1.5416	1.48174	-3.8419	6.64107	1.33721	0.412371	0.639535	0.247423	5.78077	1.66605	Cutaneous Leishmaniasis	Healthy	Skin	Skin	T CD4 Regulatory	T CD4 Regulatory
SVIP	0.919168	0.0808323	2.43109	8.69704e-05	4.58847e-05	0	0.25	1.40306	1.31613	1.97234	-4.09284	8.70876	0.162791	0.14433	0.139535	0.113402	0.65487	0.711068	Cutaneous Leishmaniasis	Healthy	Skin	Skin	T CD4 Regulatory	T CD4 Regulatory
CFLAR	0.919168	0.0808323	2.43109	0.000539638	0.000241003	0	0.25	1.25688	1.26644	0.865168	-2.65857	4.80976	1.56977	0.57732	0.651163	0.319588	6.38032	1.65312	Cutaneous Leishmaniasis	Healthy	Skin	Skin	T CD4 Regulatory	T CD4 Regulatory
MOSMO	0.919168	0.0808323	2.43109	0.000130297	5.3754e-05	0	0.25	1.43519	1.39723	1.90137	-4.66821	7.91629	0.395349	0.113402	0.22093	0.103093	1.58056	0.419676	Cutaneous Leishmaniasis	Healthy	Skin	Skin	T CD4 Regulatory	T CD4 Regulatory
CMTM3	0.919168	0.0808323	2.43109	7.40049e-05	9.2421e-05	0	0.25	-0.124201	-0.269682	2.29695	-7.36322	8.23755	0.186047	0.195876	0.151163	0.175258	0.616281	0.743717	Cutaneous Leishmaniasis	Healthy	Skin	Skin	T CD4 Regulatory	T CD4 Regulatory
TXNDC17	0.919168	0.0808323	2.43109	0.000114684	9.68105e-05	0	0.25	0.123076	0.0525341	2.55962	-8.38365	8.86444	0.511628	0.185567	0.232558	0.154639	1.37813	0.722524	Cutaneous Leishmaniasis	Healthy	Skin	Skin	T CD4 Regulatory	T CD4 Regulatory
R3HDM1	0.918968	0.0810324	2.4284	0.000189799	6.36835e-05	0	0.25	1.58652	1.61764	1.25233	-2.73282	5.84176	0.674419	0.164948	0.348837	0.134021	2.67649	0.483996	Cutaneous Leishmaniasis	Healthy	Skin	Skin	T CD4 Regulatory	T CD4 Regulatory
ZBTB20	0.918968	0.0810324	2.4284	0.000798413	0.000341545	0	0.25	1.34349	1.40376	1.14257	-3.84712	4.31943	2.66279	0.762887	0.744186	0.412371	10.3441	3.31351	Cutaneous Leishmaniasis	Healthy	Skin	Skin	T CD4 Regulatory	T CD4 Regulatory
PLIN2	0.918968	0.0810324	2.4284	3.7173e-05	9.27656e-05	0	0.25	-1.16248	-1.24727	1.8168	-6.97677	5.36835	0.0697674	0.350515	0.0697674	0.216495	0.320732	0.964213	Cutaneous Leishmaniasis	Healthy	Skin	Skin	T CD4 Regulatory	T CD4 Regulatory
ABCA5	0.918768	0.0812325	2.42572	0.000115043	5.67539e-05	0	0.25	0.929659	0.999082	1.85629	-4.89979	6.18363	0.232558	0.113402	0.186047	0.0927835	1.23231	0.361521	Cutaneous Leishmaniasis	Healthy	Skin	Skin	T CD4 Regulatory	T CD4 Regulatory
LRCH3	0.918768	0.0812325	2.42572	0.000229905	9.637e-05	0	0.25	1.3313	1.33529	1.21837	-3.30425	5.63437	0.697675	0.257732	0.430233	0.185567	2.85821	1.19232	Cutaneous Leishmaniasis	Healthy	Skin	Skin	T CD4 Regulatory	T CD4 Regulatory
FDPS	0.918768	0.0812325	2.42572	5.22227e-05	5.01563e-05	0	0.25	0.59002	0.507747	2.29545	-5.75815	7.76239	0.174419	0.164948	0.116279	0.134021	0.633798	0.453615	Cutaneous Leishmaniasis	Healthy	Skin	Skin	T CD4 Regulatory	T CD4 Regulatory
MDM2	0.918768	0.0812325	2.42572	0.000143962	5.88425e-05	0	0.25	1.36687	1.39183	1.44598	-4.45384	6.32846	0.406977	0.103093	0.302326	0.103093	2.08031	0.599807	Cutaneous Leishmaniasis	Healthy	Skin	Skin	T CD4 Regulatory	T CD4 Regulatory
ZFAND2A	0.918768	0.0812325	2.42572	6.06893e-05	0.00020918	0	0.25	-1.41804	-1.52189	1.5873	-6.23295	3.46582	0.0697674	0.865979	0.0697674	0.278351	0.199803	2.22071	Cutaneous Leishmaniasis	Healthy	Skin	Skin	T CD4 Regulatory	T CD4 Regulatory
ATP5MF	0.918768	0.0812325	2.42572	0.000281944	0.000221986	0	0.25	0.678713	0.623057	2.4595	-6.43546	7.65493	0.569768	0.494845	0.290698	0.350515	1.49059	2.03304	Cutaneous Leishmaniasis	Healthy	Skin	Skin	T CD4 Regulatory	T CD4 Regulatory
PDK1	0.918567	0.0814326	2.42304	0.000131546	5.11167e-05	0	0.25	1.38086	1.42736	1.88935	-5.66092	8.46227	0.267442	0.113402	0.197674	0.0927835	1.58797	0.377159	Cutaneous Leishmaniasis	Healthy	Skin	Skin	T CD4 Regulatory	T CD4 Regulatory
SPTLC2	0.918567	0.0814326	2.42304	6.26472e-05	4.55528e-05	0	0.25	0.450638	0.477808	2.18296	-6.46451	7.03913	0.174419	0.134021	0.116279	0.0721649	0.73598	0.58917	Cutaneous Leishmaniasis	Healthy	Skin	Skin	T CD4 Regulatory	T CD4 Regulatory
TNIP3	0.918567	0.0814326	2.42304	8.58277e-05	3.14655e-05	0	0.25	1.11707	1.04045	2.31649	-5.917	9.03951	0.488372	0.0721649	0.186047	0.0618557	1.35918	0.213147	Cutaneous Leishmaniasis	Healthy	Skin	Skin	T CD4 Regulatory	T CD4 Regulatory
NLRP1	0.918567	0.0814326	2.42304	0.000352793	0.000137099	0	0.25	1.40439	1.46453	1.55321	-4.94945	6.37899	0.569768	0.298969	0.418605	0.247423	3.12369	1.20723	Cutaneous Leishmaniasis	Healthy	Skin	Skin	T CD4 Regulatory	T CD4 Regulatory
JARID2	0.918567	0.0814326	2.42304	0.000261123	0.000610916	0	0.25	-0.841634	-0.915843	1.90274	-6.6521	4.54455	0.686047	1.84536	0.372093	0.474227	3.32812	5.98658	Cutaneous Leishmaniasis	Healthy	Skin	Skin	T CD4 Regulatory	T CD4 Regulatory
CMTM8	0.918367	0.0816327	2.42037	0.000128803	9.96878e-05	0	0.25	0.907519	1.04899	1.96439	-6.60546	6.83952	0.348837	0.185567	0.209302	0.103093	1.29133	0.55423	Cutaneous Leishmaniasis	Healthy	Skin	Skin	T CD4 Regulatory	T CD4 Regulatory
CLYBL	0.918367	0.0816327	2.42037	0.000187403	8.64688e-05	0	0.25	1.4398	1.45777	1.74198	-4.15837	7.53738	0.360465	0.164948	0.232558	0.123711	1.50761	0.766617	Cutaneous Leishmaniasis	Healthy	Skin	Skin	T CD4 Regulatory	T CD4 Regulatory
DDT	0.918367	0.0816327	2.42037	7.56936e-05	6.83248e-05	0	0.25	0.494769	0.54857	1.94021	-5.88347	6.16722	0.22093	0.216495	0.209302	0.14433	0.660915	0.736244	Cutaneous Leishmaniasis	Healthy	Skin	Skin	T CD4 Regulatory	T CD4 Regulatory
MRPS31	0.918367	0.0816327	2.42037	0.000129543	5.26704e-05	0	0.25	1.29373	1.27744	1.57436	-3.48707	6.39396	0.302326	0.113402	0.244186	0.113402	1.0086	0.386046	Cutaneous Leishmaniasis	Healthy	Skin	Skin	T CD4 Regulatory	T CD4 Regulatory
MYO5A	0.918167	0.0818327	2.4177	0.000351858	0.000154241	0	0.25	1.29931	1.3758	1.26925	-3.78324	5.8364	1.02326	0.319588	0.488372	0.247423	4.09275	1.24711	Cutaneous Leishmaniasis	Healthy	Skin	Skin	T CD4 Regulatory	T CD4 Regulatory
PUM3	0.918167	0.0818327	2.4177	0.000126354	5.38975e-05	0	0.25	1.61151	1.55138	1.57383	-2.90477	7.39871	0.337209	0.0721649	0.232558	0.0721649	1.44715	0.253137	Cutaneous Leishmaniasis	Healthy	Skin	Skin	T CD4 Regulatory	T CD4 Regulatory
ATP8B2	0.918167	0.0818327	2.4177	0.000119049	5.40246e-05	0	0.25	1.23637	1.23989	2.04062	-5.44088	7.92815	0.209302	0.134021	0.186047	0.103093	1.02597	0.363347	Cutaneous Leishmaniasis	Healthy	Skin	Skin	T CD4 Regulatory	T CD4 Regulatory
FYTTD1	0.918167	0.0818327	2.4177	0.000122809	7.01534e-05	0	0.25	0.863342	0.949477	1.92362	-5.873	6.26708	0.313954	0.154639	0.209302	0.123711	1.40949	0.553208	Cutaneous Leishmaniasis	Healthy	Skin	Skin	T CD4 Regulatory	T CD4 Regulatory
SPATA13	0.918167	0.0818327	2.4177	0.000186651	7.80723e-05	0	0.25	1.30036	1.2928	1.11897	-2.44008	4.83408	0.476744	0.164948	0.313953	0.14433	2.06169	0.506057	Cutaneous Leishmaniasis	Healthy	Skin	Skin	T CD4 Regulatory	T CD4 Regulatory
MRPS36	0.918167	0.0818327	2.4177	7.26016e-05	5.867e-05	0	0.25	0.88478	0.927654	2.09253	-5.3841	7.41255	0.244186	0.195876	0.22093	0.123711	0.953688	0.663663	Cutaneous Leishmaniasis	Healthy	Skin	Skin	T CD4 Regulatory	T CD4 Regulatory
NUDT21	0.918167	0.0818327	2.4177	8.41593e-05	3.7705e-05	0	0.25	1.49196	1.46383	1.66193	-4.28109	7.50303	0.27907	0.0927835	0.209302	0.0824742	1.23691	0.316713	Cutaneous Leishmaniasis	Healthy	Skin	Skin	T CD4 Regulatory	T CD4 Regulatory
MAP3K4	0.917967	0.0820328	2.41504	8.64174e-05	3.60608e-05	0	0.25	1.42997	1.45472	1.65974	-4.27727	6.5895	0.267442	0.0927835	0.197674	0.0927835	0.989039	0.273785	Cutaneous Leishmaniasis	Healthy	Skin	Skin	T CD4 Regulatory	T CD4 Regulatory
EIF2AK2	0.917967	0.0820328	2.41504	0.000138625	5.83952e-05	0	0.25	1.5316	1.4472	1.53171	-3.26697	7.14853	0.348837	0.123711	0.232558	0.123711	1.27181	0.350672	Cutaneous Leishmaniasis	Healthy	Skin	Skin	T CD4 Regulatory	T CD4 Regulatory
TRADD	0.917967	0.0820328	2.41504	7.15718e-05	5.13857e-05	0	0.25	0.876541	0.840874	2.17201	-5.43385	7.5643	0.186047	0.123711	0.162791	0.113402	0.539014	0.512825	Cutaneous Leishmaniasis	Healthy	Skin	Skin	T CD4 Regulatory	T CD4 Regulatory
CCNT2	0.917967	0.0820328	2.41504	0.000154918	6.72287e-05	0	0.25	1.33931	1.4302	1.29698	-3.63435	5.315	0.441861	0.154639	0.302326	0.113402	1.8571	0.397629	Cutaneous Leishmaniasis	Healthy	Skin	Skin	T CD4 Regulatory	T CD4 Regulatory
TASOR2	0.917767	0.0822329	2.41239	0.000250905	0.000105859	0	0.25	1.39555	1.44817	1.53739	-3.79467	6.43316	0.55814	0.257732	0.395349	0.164948	3.20455	1.1483	Cutaneous Leishmaniasis	Healthy	Skin	Skin	T CD4 Regulatory	T CD4 Regulatory
GPR183	0.917767	0.0822329	2.41239	0.000133424	0.000171853	0	0.25	0.149167	0.066824	2.49411	-7.73068	7.88724	0.44186	0.628866	0.197674	0.216495	1.17246	1.69209	Cutaneous Leishmaniasis	Healthy	Skin	Skin	T CD4 Regulatory	T CD4 Regulatory
SEC24B	0.917767	0.0822329	2.41239	0.000196635	7.26789e-05	0	0.25	1.45873	1.47528	1.81389	-4.47104	7.20669	0.360465	0.216495	0.290698	0.134021	1.60421	0.622878	Cutaneous Leishmaniasis	Healthy	Skin	Skin	T CD4 Regulatory	T CD4 Regulatory
SEL1L	0.917767	0.0822329	2.41239	0.000156319	6.72806e-05	0	0.25	1.33259	1.38732	1.76243	-4.5252	7.31637	0.267442	0.175258	0.232558	0.123711	0.954426	0.560925	Cutaneous Leishmaniasis	Healthy	Skin	Skin	T CD4 Regulatory	T CD4 Regulatory
TRAPPC6A	0.917767	0.0822329	2.41239	5.26055e-05	0.000104731	0	0.25	-0.713389	-0.772311	1.96272	-6.52063	5.5156	0.151163	0.247423	0.139535	0.185567	0.455164	0.779384	Cutaneous Leishmaniasis	Healthy	Skin	Skin	T CD4 Regulatory	T CD4 Regulatory
SF3B5	0.917767	0.0822329	2.41239	0.000120577	0.000174146	0	0.25	-0.469136	-0.499465	2.386	-7.45363	6.50153	0.360465	0.546392	0.255814	0.298969	1.08196	2.32977	Cutaneous Leishmaniasis	Healthy	Skin	Skin	T CD4 Regulatory	T CD4 Regulatory
FKBP5	0.917567	0.082433	2.40974	0.000177095	7.72265e-05	0	0.25	1.49314	1.46146	1.59037	-4.21122	6.59834	0.627907	0.113402	0.325581	0.0721649	2.34793	0.445201	Cutaneous Leishmaniasis	Healthy	Skin	Skin	T CD4 Regulatory	T CD4 Regulatory
PIK3CD	0.917567	0.082433	2.40974	0.000297005	0.000125849	0	0.25	1.48781	1.58738	1.60117	-3.72763	6.02328	0.674419	0.329897	0.430233	0.164948	3.06124	1.38171	Cutaneous Leishmaniasis	Healthy	Skin	Skin	T CD4 Regulatory	T CD4 Regulatory
ARL15	0.917567	0.082433	2.40974	0.000634193	0.000264995	0	0.25	1.50967	1.40483	1.71225	-3.98658	7.6923	1.65116	1.15464	0.662791	0.381443	7.98299	4.48778	Cutaneous Leishmaniasis	Healthy	Skin	Skin	T CD4 Regulatory	T CD4 Regulatory
VPS50	0.917567	0.082433	2.40974	0.000146555	5.43351e-05	0	0.25	1.58993	1.5713	1.52908	-2.91527	7.68922	0.360465	0.134021	0.255814	0.103093	1.89626	0.529675	Cutaneous Leishmaniasis	Healthy	Skin	Skin	T CD4 Regulatory	T CD4 Regulatory
GALNT7	0.917567	0.082433	2.40974	7.24808e-05	2.90903e-05	0	0.25	1.50671	1.51937	1.82384	-3.96448	7.02693	0.22093	0.103093	0.174419	0.0721649	0.97971	0.370548	Cutaneous Leishmaniasis	Healthy	Skin	Skin	T CD4 Regulatory	T CD4 Regulatory
GAPDH	0.917567	0.082433	2.40974	0.00126236	0.00284783	0	0.25	-1.56049	-1.46664	1.74625	-6.85402	3.82638	3.47675	9.36082	0.627907	0.845361	11.9661	30.0906	Cutaneous Leishmaniasis	Healthy	Skin	Skin	T CD4 Regulatory	T CD4 Regulatory
TTC14	0.917367	0.0826331	2.4071	0.000172672	6.92241e-05	0	0.25	1.50654	1.50051	1.44376	-3.07847	5.78538	0.406977	0.14433	0.313953	0.123711	1.99728	0.511212	Cutaneous Leishmaniasis	Healthy	Skin	Skin	T CD4 Regulatory	T CD4 Regulatory
ATG5	0.917367	0.0826331	2.4071	0.000228744	0.000117657	0	0.25	1.18004	1.19167	1.48349	-4.97538	6.84401	0.674419	0.28866	0.430233	0.195876	2.82736	1.03723	Cutaneous Leishmaniasis	Healthy	Skin	Skin	T CD4 Regulatory	T CD4 Regulatory
ZNF410	0.917367	0.0826331	2.4071	8.61378e-05	3.55083e-05	0	0.25	1.43905	1.3679	1.73333	-4.10564	7.88348	0.348837	0.0618557	0.232558	0.0618557	1.50093	0.22815	Cutaneous Leishmaniasis	Healthy	Skin	Skin	T CD4 Regulatory	T CD4 Regulatory
LENG8	0.917367	0.0826331	2.4071	0.000165706	8.77024e-05	0	0.25	0.78869	0.875659	2.00476	-6.10846	7.91417	0.186047	0.206186	0.151163	0.175258	0.841737	1.01752	Cutaneous Leishmaniasis	Healthy	Skin	Skin	T CD4 Regulatory	T CD4 Regulatory
XPC	0.917367	0.0826331	2.4071	0.000150084	6.18999e-05	0	0.25	1.39568	1.34898	1.06828	-1.88024	4.67405	0.372093	0.123711	0.27907	0.103093	1.40001	0.394122	Cutaneous Leishmaniasis	Healthy	Skin	Skin	T CD4 Regulatory	T CD4 Regulatory
TPK1	0.917167	0.0828331	2.40446	0.000219551	9.60276e-05	0	0.25	1.56993	1.48724	1.75066	-3.7131	8.19552	0.709302	0.185567	0.430233	0.123711	3.1557	0.881906	Cutaneous Leishmaniasis	Healthy	Skin	Skin	T CD4 Regulatory	T CD4 Regulatory
HDAC9	0.916967	0.0830332	2.40183	0.000383894	0.000331337	0	0.25	0.177115	0.158365	2.4332	-8.14119	9.11186	0.360465	0.835052	0.127907	0.185567	2.21137	3.07734	Cutaneous Leishmaniasis	Healthy	Skin	Skin	T CD4 Regulatory	T CD4 Regulatory
PFKFB3	0.916967	0.0830332	2.40183	0.000134036	0.000102326	0	0.25	0.394995	0.469215	2.03366	-6.78762	6.04596	0.290698	0.278351	0.22093	0.154639	1.46573	1.08743	Cutaneous Leishmaniasis	Healthy	Skin	Skin	T CD4 Regulatory	T CD4 Regulatory
N4BP2L1	0.916967	0.0830332	2.40183	0.000134946	6.04389e-05	0	0.25	1.38343	1.39215	1.83869	-5.15476	6.87511	0.325581	0.103093	0.255814	0.0721649	1.42855	0.327471	Cutaneous Leishmaniasis	Healthy	Skin	Skin	T CD4 Regulatory	T CD4 Regulatory
TASP1	0.916767	0.0832333	2.39921	0.000117519	4.65733e-05	0	0.25	1.45156	1.4316	1.38061	-2.83074	5.68552	0.325581	0.103093	0.232558	0.0721649	1.42141	0.246359	Cutaneous Leishmaniasis	Healthy	Skin	Skin	T CD4 Regulatory	T CD4 Regulatory
IL1R1	0.916767	0.0832333	2.39921	7.68978e-05	2.61235e-05	0	0.25	1.49246	1.45477	1.61294	-3.26723	6.57572	0.313954	0.0412371	0.186047	0.0206186	1.12919	0.0936281	Cutaneous Leishmaniasis	Healthy	Skin	Skin	T CD4 Regulatory	T CD4 Regulatory
CCDC66	0.916767	0.0832333	2.39921	0.000246466	0.000102206	0	0.25	1.50037	1.40651	1.47605	-2.98795	7.18634	0.674419	0.247423	0.476744	0.206186	2.85999	0.815108	Cutaneous Leishmaniasis	Healthy	Skin	Skin	T CD4 Regulatory	T CD4 Regulatory
TBK1	0.916767	0.0832333	2.39921	0.000146569	6.16297e-05	0	0.25	1.35513	1.38007	1.50011	-3.46656	5.97844	0.302326	0.0824742	0.232558	0.0824742	1.48674	0.312727	Cutaneous Leishmaniasis	Healthy	Skin	Skin	T CD4 Regulatory	T CD4 Regulatory
ZC3H8	0.916767	0.0832333	2.39921	0.000151909	6.58222e-05	0	0.25	1.30838	1.37351	1.71741	-5.4299	8.12901	0.267442	0.14433	0.186047	0.123711	1.30455	0.600509	Cutaneous Leishmaniasis	Healthy	Skin	Skin	T CD4 Regulatory	T CD4 Regulatory
RAPGEF2	0.916767	0.0832333	2.39921	0.000129496	0.000111151	0	0.25	0.428944	0.457771	2.28812	-7.6353	7.21836	0.360465	0.360825	0.197674	0.206186	1.73302	1.27212	Cutaneous Leishmaniasis	Healthy	Skin	Skin	T CD4 Regulatory	T CD4 Regulatory
MIA3	0.916567	0.0834334	2.39659	0.000135674	6.45985e-05	0	0.25	1.52886	1.46073	1.74702	-3.51786	7.64585	0.290698	0.164948	0.232558	0.113402	1.43221	0.570798	Cutaneous Leishmaniasis	Healthy	Skin	Skin	T CD4 Regulatory	T CD4 Regulatory
MPP7	0.916567	0.0834334	2.39659	8.81124e-05	4.87616e-05	0	0.25	0.920705	0.886526	2.41763	-7.28601	10.0687	0.162791	0.164948	0.116279	0.0927835	0.650687	0.503637	Cutaneous Leishmaniasis	Healthy	Skin	Skin	T CD4 Regulatory	T CD4 Regulatory
NDUFC2	0.916567	0.0834334	2.39659	0.000131124	0.000120431	0	0.25	0.0699984	0.0675092	2.2817	-7.74316	7.65191	0.372093	0.309278	0.27907	0.237113	1.30597	1.04852	Cutaneous Leishmaniasis	Healthy	Skin	Skin	T CD4 Regulatory	T CD4 Regulatory
KDM6B	0.916567	0.0834334	2.39659	4.7257e-05	0.000126148	0	0.25	-1.13577	-1.15611	1.76195	-6.55568	5.48834	0.0581395	0.639175	0.0581395	0.319588	0.255042	2.27204	Cutaneous Leishmaniasis	Healthy	Skin	Skin	T CD4 Regulatory	T CD4 Regulatory
NSMAF	0.916367	0.0836335	2.39397	0.000168139	0.000105187	0	0.25	0.748779	0.808879	1.9058	-5.33758	5.76953	0.27907	0.298969	0.186047	0.175258	1.41398	1.51446	Cutaneous Leishmaniasis	Healthy	Skin	Skin	T CD4 Regulatory	T CD4 Regulatory
PHC3	0.916367	0.0836335	2.39397	0.000301021	0.000137648	0	0.25	1.23812	1.28821	1.61256	-4.74181	7.58091	0.872093	0.350515	0.534884	0.206186	4.08485	1.16299	Cutaneous Leishmaniasis	Healthy	Skin	Skin	T CD4 Regulatory	T CD4 Regulatory
PAM	0.916367	0.0836335	2.39397	0.000476381	0.000233581	0	0.25	1.42472	1.48148	1.51972	-3.76979	5.82062	1.63954	0.494845	0.651163	0.298969	6.55638	2.06844	Cutaneous Leishmaniasis	Healthy	Skin	Skin	T CD4 Regulatory	T CD4 Regulatory
LRRC37B	0.916367	0.0836335	2.39397	0.000101561	5.27791e-05	0	0.25	0.919059	1.02368	1.7997	-5.40485	5.87619	0.139535	0.164948	0.116279	0.134021	0.593476	0.583305	Cutaneous Leishmaniasis	Healthy	Skin	Skin	T CD4 Regulatory	T CD4 Regulatory
PHF14	0.916367	0.0836335	2.39397	0.000202985	8.40596e-05	0	0.25	1.1882	1.17516	1.85842	-4.20522	8.06114	0.569768	0.216495	0.290698	0.164948	2.41725	0.658447	Cutaneous Leishmaniasis	Healthy	Skin	Skin	T CD4 Regulatory	T CD4 Regulatory
ACVR1	0.916166	0.0838335	2.39136	0.000178231	8.40255e-05	0	0.25	1.28514	1.35622	1.61174	-4.7287	6.15712	0.5	0.154639	0.313953	0.103093	2.14694	0.49752	Cutaneous Leishmaniasis	Healthy	Skin	Skin	T CD4 Regulatory	T CD4 Regulatory
TRRAP	0.916166	0.0838335	2.39136	0.000129661	5.38527e-05	0	0.25	1.32522	1.34165	1.41935	-3.23688	6.19791	0.430233	0.103093	0.27907	0.0824742	2.17968	0.30487	Cutaneous Leishmaniasis	Healthy	Skin	Skin	T CD4 Regulatory	T CD4 Regulatory
VPS13C	0.916166	0.0838335	2.39136	0.0004697	0.000200495	0	0.25	1.38039	1.37389	1.03346	-1.90652	5.33023	1.55814	0.391753	0.686047	0.247423	6.69346	1.52011	Cutaneous Leishmaniasis	Healthy	Skin	Skin	T CD4 Regulatory	T CD4 Regulatory
PITPNC1	0.916166	0.0838335	2.39136	0.000281298	0.000227785	0	0.25	0.868127	1.02911	1.95221	-6.5666	6.33797	0.709303	0.824742	0.418605	0.237113	2.36216	2.60669	Cutaneous Leishmaniasis	Healthy	Skin	Skin	T CD4 Regulatory	T CD4 Regulatory
IRF2BP2	0.916166	0.0838335	2.39136	5.49996e-05	0.000136307	0	0.25	-1.36389	-1.3893	1.06318	-5.27276	2.38164	0.0813954	0.494845	0.0697674	0.298969	0.444699	1.76413	Cutaneous Leishmaniasis	Healthy	Skin	Skin	T CD4 Regulatory	T CD4 Regulatory
METRNL	0.916166	0.0838335	2.39136	5.75814e-05	8.37671e-05	0	0.25	-0.621315	-0.675662	2.11187	-7.36708	6.90904	0.127907	0.28866	0.0813953	0.164948	0.407885	0.976352	Cutaneous Leishmaniasis	Healthy	Skin	Skin	T CD4 Regulatory	T CD4 Regulatory
ASCC1	0.915966	0.0840336	2.38876	9.6476e-05	6.46952e-05	0	0.25	0.974123	1.00245	1.91604	-6.19969	7.73507	0.22093	0.164948	0.151163	0.113402	0.981268	0.475677	Cutaneous Leishmaniasis	Healthy	Skin	Skin	T CD4 Regulatory	T CD4 Regulatory
TENT2	0.915966	0.0840336	2.38876	0.000331803	0.000127292	0	0.25	1.39845	1.40412	1.39564	-3.41688	6.50054	0.767442	0.412371	0.5	0.216495	3.37828	1.47515	Cutaneous Leishmaniasis	Healthy	Skin	Skin	T CD4 Regulatory	T CD4 Regulatory
MICOS13	0.915966	0.0840336	2.38876	0.000101777	0.000153388	0	0.25	-0.487683	-0.541806	2.1958	-7.69958	7.26084	0.197674	0.278351	0.186047	0.216495	1.05776	1.17665	Cutaneous Leishmaniasis	Healthy	Skin	Skin	T CD4 Regulatory	T CD4 Regulatory
CNPY2	0.915966	0.0840336	2.38876	0.000121101	0.000119485	0	0.25	0.643992	0.65852	2.12836	-6.33952	7.8031	0.302326	0.14433	0.232558	0.14433	1.28142	0.870656	Cutaneous Leishmaniasis	Healthy	Skin	Skin	T CD4 Regulatory	T CD4 Regulatory
PTPN4	0.915966	0.0840336	2.38876	0.000300297	0.000131822	0	0.25	1.29606	1.3	1.46546	-3.80699	6.77042	0.686047	0.298969	0.406977	0.154639	3.06249	0.913751	Cutaneous Leishmaniasis	Healthy	Skin	Skin	T CD4 Regulatory	T CD4 Regulatory
TMEM9B	0.915766	0.0842337	2.38617	6.3035e-05	6.2821e-05	0	0.25	0.146183	0.00258636	2.2786	-5.87206	7.70922	0.174419	0.164948	0.151163	0.164948	0.766269	0.519743	Cutaneous Leishmaniasis	Healthy	Skin	Skin	T CD4 Regulatory	T CD4 Regulatory
JAK3	0.915766	0.0842337	2.38617	0.000188129	9.10447e-05	0	0.25	1.35258	1.35471	1.22635	-3.11092	5.41065	0.755814	0.195876	0.453488	0.14433	3.08991	0.633187	Cutaneous Leishmaniasis	Healthy	Skin	Skin	T CD4 Regulatory	T CD4 Regulatory
ZNF721	0.915766	0.0842337	2.38617	0.00014853	6.04565e-05	0	0.25	1.57042	1.4795	1.61252	-3.7803	7.22345	0.430233	0.164948	0.290698	0.103093	1.73667	0.47537	Cutaneous Leishmaniasis	Healthy	Skin	Skin	T CD4 Regulatory	T CD4 Regulatory
ADAR	0.915766	0.0842337	2.38617	0.000257191	0.000108419	0	0.25	1.28066	1.28066	1.00404	-2.28723	5.07743	0.697675	0.237113	0.465116	0.185567	3.26085	0.856403	Cutaneous Leishmaniasis	Healthy	Skin	Skin	T CD4 Regulatory	T CD4 Regulatory
LAYN	0.915766	0.0842337	2.38617	4.94775e-05	0.000148501	0	0.25	-1.43065	-1.42116	1.65883	-7.61979	3.6428	0.127907	0.505155	0.0930233	0.298969	0.561516	2.06017	Cutaneous Leishmaniasis	Healthy	Skin	Skin	T CD4 Regulatory	T CD4 Regulatory
MAML2	0.915766	0.0842337	2.38617	0.000693419	0.000245002	0	0.25	1.48811	1.51088	1.72587	-4.83953	6.97739	2.2907	0.57732	0.627907	0.298969	11.0342	2.50154	Cutaneous Leishmaniasis	Healthy	Skin	Skin	T CD4 Regulatory	T CD4 Regulatory
TSPAN14	0.915566	0.0844338	2.38358	0.000172725	6.80446e-05	0	0.25	1.3062	1.2812	1.02104	-1.88189	5.07497	0.523256	0.164948	0.348837	0.14433	1.96469	0.498769	Cutaneous Leishmaniasis	Healthy	Skin	Skin	T CD4 Regulatory	T CD4 Regulatory
SYTL3	0.915566	0.0844338	2.38358	0.000438137	0.000877386	0	0.25	-0.535991	-0.630194	2.01788	-6.93736	5.23216	1.43023	2.18557	0.604651	0.474227	6.67272	7.72697	Cutaneous Leishmaniasis	Healthy	Skin	Skin	T CD4 Regulatory	T CD4 Regulatory
TXN	0.915566	0.0844338	2.38358	0.000215364	0.000395395	0	0.25	-1.26535	-1.20933	1.81704	-8.01698	5.53133	0.5	0.886598	0.267442	0.56701	1.75347	3.44152	Cutaneous Leishmaniasis	Healthy	Skin	Skin	T CD4 Regulatory	T CD4 Regulatory
TRIM4	0.915566	0.0844338	2.38358	0.000114236	4.4871e-05	0	0.25	1.45804	1.45031	1.52983	-3.19319	5.77865	0.337209	0.0618557	0.22093	0.0618557	1.45736	0.227469	Cutaneous Leishmaniasis	Healthy	Skin	Skin	T CD4 Regulatory	T CD4 Regulatory
RTKN2	0.915566	0.0844338	2.38358	0.000851386	0.000334055	0	0.25	1.43483	1.43052	1.27426	-2.86285	6.05312	2.5814	0.762887	0.651163	0.28866	12.1164	2.5596	Cutaneous Leishmaniasis	Healthy	Skin	Skin	T CD4 Regulatory	T CD4 Regulatory
MIA2	0.915566	0.0844338	2.38358	0.000132473	7.29076e-05	0	0.25	0.925466	1.03394	1.80457	-6.90585	6.98834	0.348837	0.164948	0.255814	0.14433	1.59321	0.660967	Cutaneous Leishmaniasis	Healthy	Skin	Skin	T CD4 Regulatory	T CD4 Regulatory
USP16	0.915366	0.0846339	2.38099	0.000163317	6.53461e-05	0	0.25	1.74248	1.53694	1.72622	-2.63997	7.70772	0.476744	0.134021	0.348837	0.113402	1.96531	0.687479	Cutaneous Leishmaniasis	Healthy	Skin	Skin	T CD4 Regulatory	T CD4 Regulatory
PI4K2B	0.915366	0.0846339	2.38099	0.000102876	4.1668e-05	0	0.25	1.38789	1.41483	1.16593	-2.91565	5.03256	0.27907	0.103093	0.197674	0.0927835	1.04259	0.268297	Cutaneous Leishmaniasis	Healthy	Skin	Skin	T CD4 Regulatory	T CD4 Regulatory
IL1R2	0.915366	0.0846339	2.38099	6.93847e-05	4.1058e-05	0	0.25	0.421078	0.369035	2.38669	-7.28478	8.39007	0.27907	0.0927835	0.151163	0.0721649	0.943245	0.307678	Cutaneous Leishmaniasis	Healthy	Skin	Skin	T CD4 Regulatory	T CD4 Regulatory
IFI27L2	0.915366	0.0846339	2.38099	0.000116901	0.000105885	0	0.25	0.205415	0.130806	2.42368	-8.01155	9.07582	0.232558	0.216495	0.127907	0.185567	0.654195	0.899257	Cutaneous Leishmaniasis	Healthy	Skin	Skin	T CD4 Regulatory	T CD4 Regulatory
FLI1	0.915366	0.0846339	2.38099	0.00040181	0.000160254	0	0.25	1.28027	1.32195	1.58784	-5.56189	5.74314	0.872093	0.43299	0.453488	0.268041	4.1627	1.54902	Cutaneous Leishmaniasis	Healthy	Skin	Skin	T CD4 Regulatory	T CD4 Regulatory
ZNF91	0.915366	0.0846339	2.38099	0.000195619	8.32467e-05	0	0.25	1.46295	1.36642	1.29493	-2.95671	5.2846	0.465116	0.185567	0.348837	0.164948	1.91664	0.884799	Cutaneous Leishmaniasis	Healthy	Skin	Skin	T CD4 Regulatory	T CD4 Regulatory
MAD1L1	0.915366	0.0846339	2.38099	0.000110927	4.81749e-05	0	0.25	1.89535	1.71923	2.04539	-2.68928	8.40716	0.395349	0.14433	0.290698	0.123711	1.73224	0.52938	Cutaneous Leishmaniasis	Healthy	Skin	Skin	T CD4 Regulatory	T CD4 Regulatory
ZZEF1	0.915366	0.0846339	2.38099	0.000149063	5.74902e-05	0	0.25	1.45732	1.4687	1.3725	-2.49846	5.97085	0.360465	0.103093	0.267442	0.103093	1.59894	0.512865	Cutaneous Leishmaniasis	Healthy	Skin	Skin	T CD4 Regulatory	T CD4 Regulatory
ROMO1	0.915166	0.0848339	2.37841	9.79187e-05	0.000126897	0	0.25	-0.220434	-0.268305	2.09466	-6.99707	6.85426	0.27907	0.412371	0.209302	0.268041	0.780835	1.1769	Cutaneous Leishmaniasis	Healthy	Skin	Skin	T CD4 Regulatory	T CD4 Regulatory
VPS41	0.915166	0.0848339	2.37841	0.000147966	5.56666e-05	0	0.25	1.56455	1.57998	1.79812	-4.06839	7.15167	0.360465	0.14433	0.22093	0.0824742	1.33877	0.504844	Cutaneous Leishmaniasis	Healthy	Skin	Skin	T CD4 Regulatory	T CD4 Regulatory
BABAM2	0.915166	0.0848339	2.37841	0.000334494	0.000131123	0	0.25	1.43259	1.38428	1.39479	-3.20411	6.4853	1.0814	0.28866	0.5	0.154639	4.3174	1.22263	Cutaneous Leishmaniasis	Healthy	Skin	Skin	T CD4 Regulatory	T CD4 Regulatory
HELZ	0.915166	0.0848339	2.37841	0.000192661	8.97521e-05	0	0.25	1.15912	1.2343	1.62558	-4.26043	5.76708	0.569768	0.381443	0.395349	0.216495	2.51402	1.5016	Cutaneous Leishmaniasis	Healthy	Skin	Skin	T CD4 Regulatory	T CD4 Regulatory
ATP5IF1	0.915166	0.0848339	2.37841	0.000214044	0.000373926	0	0.25	-0.693233	-0.75784	1.97416	-5.83634	6.72546	0.523256	1	0.406977	0.56701	2.26581	4.01458	Cutaneous Leishmaniasis	Healthy	Skin	Skin	T CD4 Regulatory	T CD4 Regulatory
EZH1	0.915166	0.0848339	2.37841	0.000140171	5.1326e-05	0	0.25	1.37746	1.44035	1.85811	-5.73593	7.21893	0.255814	0.14433	0.209302	0.123711	0.913307	0.490004	Cutaneous Leishmaniasis	Healthy	Skin	Skin	T CD4 Regulatory	T CD4 Regulatory
TBC1D22A	0.914966	0.085034	2.37584	0.000341036	0.000142265	0	0.25	1.27365	1.33869	1.65365	-4.05039	6.04565	0.767442	0.360825	0.406977	0.195876	3.71411	1.34886	Cutaneous Leishmaniasis	Healthy	Skin	Skin	T CD4 Regulatory	T CD4 Regulatory
KLF12	0.914966	0.085034	2.37584	0.000487712	0.000208081	0	0.25	1.38631	1.40383	1.632	-4.13394	6.59312	1.62791	0.536082	0.627907	0.226804	7.72302	2.16019	Cutaneous Leishmaniasis	Healthy	Skin	Skin	T CD4 Regulatory	T CD4 Regulatory
ATF7IP2	0.914966	0.085034	2.37584	0.000140511	0.000100371	0	0.25	0.570198	0.634888	1.90517	-6.43401	6.50147	0.476744	0.237113	0.267442	0.154639	2.53078	0.870421	Cutaneous Leishmaniasis	Healthy	Skin	Skin	T CD4 Regulatory	T CD4 Regulatory
ZFX	0.914966	0.085034	2.37584	0.000122468	0.000104263	0	0.25	0.674046	0.645625	1.98547	-5.95674	7.50562	0.337209	0.164948	0.255814	0.14433	1.5377	0.740671	Cutaneous Leishmaniasis	Healthy	Skin	Skin	T CD4 Regulatory	T CD4 Regulatory
FOXN3	0.914966	0.085034	2.37584	0.00101116	0.000395133	0	0.25	1.40742	1.37518	1.07204	-2.20743	5.51928	3.39535	0.948454	0.825581	0.443299	14.5694	3.48727	Cutaneous Leishmaniasis	Healthy	Skin	Skin	T CD4 Regulatory	T CD4 Regulatory
HNRNPH2	0.914966	0.085034	2.37584	7.36726e-05	3.80558e-05	0	0.25	1.06237	1.06146	2.02833	-5.60531	7.19479	0.209302	0.113402	0.162791	0.113402	0.738531	0.461723	Cutaneous Leishmaniasis	Healthy	Skin	Skin	T CD4 Regulatory	T CD4 Regulatory
IWS1	0.914966	0.085034	2.37584	0.000137401	5.43097e-05	0	0.25	1.57097	1.45064	1.49315	-2.62298	6.44248	0.453488	0.103093	0.313953	0.103093	2.395	0.392331	Cutaneous Leishmaniasis	Healthy	Skin	Skin	T CD4 Regulatory	T CD4 Regulatory
ATRAID	0.914766	0.0852341	2.37327	6.12317e-05	8.49807e-05	0	0.25	-0.161869	-0.190481	2.244	-6.54	8.12783	0.174419	0.28866	0.151163	0.195876	0.670713	1.00041	Cutaneous Leishmaniasis	Healthy	Skin	Skin	T CD4 Regulatory	T CD4 Regulatory
NINJ2	0.914766	0.0852341	2.37327	0.000126689	6.04145e-05	0	0.25	0.97067	1.03511	1.91768	-5.21276	8.69385	0.302326	0.195876	0.174419	0.154639	1.31864	0.759363	Cutaneous Leishmaniasis	Healthy	Skin	Skin	T CD4 Regulatory	T CD4 Regulatory
GCH1	0.914766	0.0852341	2.37327	9.74807e-05	0.000111152	0	0.25	0.273528	0.346321	2.4195	-9.05958	7.08987	0.232558	0.474227	0.139535	0.164948	1.19006	1.79225	Cutaneous Leishmaniasis	Healthy	Skin	Skin	T CD4 Regulatory	T CD4 Regulatory
ASB3	0.914766	0.0852341	2.37327	0.000154027	6.10931e-05	0	0.25	1.35612	1.39502	1.48875	-3.99519	5.51705	0.395349	0.123711	0.290698	0.103093	1.66372	0.439318	Cutaneous Leishmaniasis	Healthy	Skin	Skin	T CD4 Regulatory	T CD4 Regulatory
MFSD14B	0.914766	0.0852341	2.37327	8.80484e-05	5.23581e-05	0	0.25	0.971597	1.00779	2.02791	-6.0915	6.88326	0.186047	0.154639	0.139535	0.113402	0.712985	0.632718	Cutaneous Leishmaniasis	Healthy	Skin	Skin	T CD4 Regulatory	T CD4 Regulatory
IL2RB	0.914766	0.0852341	2.37327	0.000160125	6.06181e-05	0	0.25	1.58635	1.45616	1.43768	-2.43555	7.27324	0.453488	0.154639	0.302326	0.113402	1.66815	0.550171	Cutaneous Leishmaniasis	Healthy	Skin	Skin	T CD4 Regulatory	T CD4 Regulatory
TTC13	0.914766	0.0852341	2.37327	0.000125972	5.57586e-05	0	0.25	1.39028	1.34475	1.39038	-3.01319	6.39719	0.348837	0.0927835	0.290698	0.0721649	1.53004	0.317114	Cutaneous Leishmaniasis	Healthy	Skin	Skin	T CD4 Regulatory	T CD4 Regulatory
UBASH3B	0.914566	0.0854342	2.3707	0.00028913	0.000156164	0	0.25	0.880695	0.835238	1.8605	-5.33655	7.34963	0.639535	0.515464	0.290698	0.268041	3.06073	1.81043	Cutaneous Leishmaniasis	Healthy	Skin	Skin	T CD4 Regulatory	T CD4 Regulatory
UBE3A	0.914566	0.0854342	2.3707	0.000134509	5.9058e-05	0	0.25	1.51446	1.43709	1.44847	-2.41682	6.89134	0.406977	0.0824742	0.27907	0.0824742	1.53426	0.35471	Cutaneous Leishmaniasis	Healthy	Skin	Skin	T CD4 Regulatory	T CD4 Regulatory
ABI2	0.914566	0.0854342	2.3707	5.29582e-05	0.000151099	0	0.25	-1.53755	-1.4656	1.81012	-7.5886	4.24831	0.0813953	0.371134	0.0813953	0.247423	0.418869	1.39253	Cutaneous Leishmaniasis	Healthy	Skin	Skin	T CD4 Regulatory	T CD4 Regulatory
EEA1	0.914566	0.0854342	2.3707	0.000114223	7.08897e-05	0	0.25	1.15096	1.1562	1.79181	-3.60721	6.1409	0.209302	0.113402	0.162791	0.0927835	0.936431	0.720194	Cutaneous Leishmaniasis	Healthy	Skin	Skin	T CD4 Regulatory	T CD4 Regulatory
INTS4	0.914566	0.0854342	2.3707	8.04217e-05	3.31638e-05	0	0.25	1.26327	1.29709	1.36221	-3.23751	5.7784	0.313954	0.0515464	0.22093	0.0412371	1.19813	0.179321	Cutaneous Leishmaniasis	Healthy	Skin	Skin	T CD4 Regulatory	T CD4 Regulatory
MASTL	0.914566	0.0854342	2.3707	4.59746e-05	5.27405e-05	0	0.25	-0.331242	-0.234975	2.39696	-7.22126	6.85095	0.151163	0.185567	0.116279	0.113402	0.73963	0.509889	Cutaneous Leishmaniasis	Healthy	Skin	Skin	T CD4 Regulatory	T CD4 Regulatory
WDR37	0.914366	0.0856343	2.36815	0.000230077	0.00010368	0	0.25	1.05692	1.146	1.74665	-6.42922	6.9472	0.360465	0.360825	0.267442	0.226804	1.40158	1.17035	Cutaneous Leishmaniasis	Healthy	Skin	Skin	T CD4 Regulatory	T CD4 Regulatory
ODF2L	0.914366	0.0856343	2.36815	0.000288803	0.000118018	0	0.25	1.3161	1.36346	1.21948	-2.61741	5.51384	0.581395	0.309278	0.348837	0.226804	2.44408	1.07008	Cutaneous Leishmaniasis	Healthy	Skin	Skin	T CD4 Regulatory	T CD4 Regulatory
CPNE3	0.914366	0.0856343	2.36815	6.31578e-05	6.16984e-05	0	0.25	0.434061	0.318343	2.37401	-7.05372	7.30047	0.174419	0.164948	0.162791	0.14433	0.48849	0.540047	Cutaneous Leishmaniasis	Healthy	Skin	Skin	T CD4 Regulatory	T CD4 Regulatory
EXT1	0.914366	0.0856343	2.36815	0.000255427	0.000215694	0	0.25	0.640188	0.66552	2.16668	-6.86349	8.23667	0.5	0.948454	0.313953	0.257732	2.32248	3.02097	Cutaneous Leishmaniasis	Healthy	Skin	Skin	T CD4 Regulatory	T CD4 Regulatory
TRIP11	0.914166	0.0858343	2.36559	0.000120583	4.99807e-05	0	0.25	1.47169	1.42153	1.64041	-3.38601	7.85046	0.488372	0.103093	0.337209	0.0721649	2.10673	0.333331	Cutaneous Leishmaniasis	Healthy	Skin	Skin	T CD4 Regulatory	T CD4 Regulatory
PLEKHG1	0.914166	0.0858343	2.36559	8.61406e-05	7.72935e-05	0	0.25	0.480604	0.579082	2.08787	-5.62369	6.55375	0.139535	0.185567	0.116279	0.123711	0.556969	0.844572	Cutaneous Leishmaniasis	Healthy	Skin	Skin	T CD4 Regulatory	T CD4 Regulatory
TFCP2	0.914166	0.0858343	2.36559	0.000171072	8.79667e-05	0	0.25	1.30313	1.28584	1.86635	-6.00391	6.61302	0.406977	0.175258	0.255814	0.134021	1.88023	0.846988	Cutaneous Leishmaniasis	Healthy	Skin	Skin	T CD4 Regulatory	T CD4 Regulatory
TGFBR3	0.914166	0.0858343	2.36559	5.78531e-05	0.0001733	0	0.25	-1.23604	-1.13916	1.92936	-7.58784	4.27693	0.139535	0.649485	0.104651	0.206186	0.501392	2.03421	Cutaneous Leishmaniasis	Healthy	Skin	Skin	T CD4 Regulatory	T CD4 Regulatory
CD55	0.914166	0.0858343	2.36559	0.000107904	0.000116954	0	0.25	-0.183804	-0.201306	2.31305	-8.10028	7.8351	0.244186	0.309278	0.151163	0.195876	1.40708	1.13866	Cutaneous Leishmaniasis	Healthy	Skin	Skin	T CD4 Regulatory	T CD4 Regulatory
SLC38A9	0.914166	0.0858343	2.36559	8.29107e-05	3.90085e-05	0	0.25	1.31574	1.29565	1.85588	-5.18941	7.22351	0.267442	0.0824742	0.186047	0.0412371	1.18765	0.264856	Cutaneous Leishmaniasis	Healthy	Skin	Skin	T CD4 Regulatory	T CD4 Regulatory
WDR7	0.914166	0.0858343	2.36559	0.000177417	6.98621e-05	0	0.25	1.33753	1.33	1.49434	-3.48963	6.0529	0.651163	0.175258	0.418605	0.123711	3.13202	0.601295	Cutaneous Leishmaniasis	Healthy	Skin	Skin	T CD4 Regulatory	T CD4 Regulatory
ATXN10	0.914166	0.0858343	2.36559	0.000203932	8.77115e-05	0	0.25	1.4439	1.42957	1.54441	-4.15962	6.57228	0.581395	0.175258	0.337209	0.123711	2.38257	0.517351	Cutaneous Leishmaniasis	Healthy	Skin	Skin	T CD4 Regulatory	T CD4 Regulatory
NFX1	0.914166	0.0858343	2.36559	0.000126325	7.03709e-05	0	0.25	1.19639	1.26317	1.86097	-7.67292	7.7669	0.255814	0.164948	0.22093	0.0927835	1.33367	0.800395	Cutaneous Leishmaniasis	Healthy	Skin	Skin	T CD4 Regulatory	T CD4 Regulatory
TENT4B	0.913966	0.0860344	2.36305	0.000152216	0.000168287	0	0.25	0.032947	0.168261	2.17384	-8.60812	6.43023	0.197674	0.556701	0.151163	0.257732	0.792384	1.5951	Cutaneous Leishmaniasis	Healthy	Skin	Skin	T CD4 Regulatory	T CD4 Regulatory
RHOC	0.913966	0.0860344	2.36305	5.14684e-05	0.000117198	0	0.25	-1.33251	-1.32849	1.61275	-6.19268	3.61268	0.0930233	0.381443	0.0697674	0.28866	0.258576	1.43285	Cutaneous Leishmaniasis	Healthy	Skin	Skin	T CD4 Regulatory	T CD4 Regulatory
BMPR2	0.913966	0.0860344	2.36305	0.000122604	0.000100477	0	0.25	0.793744	0.895535	2.03473	-7.3317	7.16196	0.267442	0.350515	0.186047	0.185567	1.15054	0.966745	Cutaneous Leishmaniasis	Healthy	Skin	Skin	T CD4 Regulatory	T CD4 Regulatory
KYAT3	0.913966	0.0860344	2.36305	0.000125696	5.09825e-05	0	0.25	1.50025	1.3871	1.56601	-3.76673	7.50817	0.372093	0.113402	0.209302	0.103093	1.11497	0.410974	Cutaneous Leishmaniasis	Healthy	Skin	Skin	T CD4 Regulatory	T CD4 Regulatory
TSPO	0.913966	0.0860344	2.36305	0.00018484	0.000361091	0	0.25	-1.20133	-1.11805	1.95464	-7.38603	5.25593	0.453488	0.989691	0.290698	0.494845	1.37057	3.72717	Cutaneous Leishmaniasis	Healthy	Skin	Skin	T CD4 Regulatory	T CD4 Regulatory
SNX2	0.913966	0.0860344	2.36305	0.000110973	4.66218e-05	0	0.25	1.62454	1.55485	1.596	-3.00125	6.74315	0.337209	0.134021	0.255814	0.113402	1.20152	0.419126	Cutaneous Leishmaniasis	Healthy	Skin	Skin	T CD4 Regulatory	T CD4 Regulatory
DNAJC1	0.913966	0.0860344	2.36305	0.000268925	0.000225278	0	0.25	0.828037	0.983523	1.58469	-4.90701	7.12586	0.906977	0.721649	0.406977	0.278351	3.59164	2.43954	Cutaneous Leishmaniasis	Healthy	Skin	Skin	T CD4 Regulatory	T CD4 Regulatory
ZFC3H1	0.913966	0.0860344	2.36305	0.000213948	9.16305e-05	0	0.25	1.30445	1.31122	1.02611	-2.22595	4.77665	0.581395	0.247423	0.44186	0.175258	2.29135	0.709289	Cutaneous Leishmaniasis	Healthy	Skin	Skin	T CD4 Regulatory	T CD4 Regulatory
MIIP	0.913766	0.0862345	2.3605	5.07219e-05	8.62541e-05	0	0.25	-0.354994	-0.36589	1.94807	-6.31724	4.90429	0.0930233	0.268041	0.0930233	0.175258	0.431526	0.942216	Cutaneous Leishmaniasis	Healthy	Skin	Skin	T CD4 Regulatory	T CD4 Regulatory
RICTOR	0.913766	0.0862345	2.3605	0.000341934	0.000152859	0	0.25	1.20043	1.21491	1.41113	-3.28044	5.64363	0.895349	0.371134	0.546512	0.226804	4.1235	1.52847	Cutaneous Leishmaniasis	Healthy	Skin	Skin	T CD4 Regulatory	T CD4 Regulatory
SEPTIN11	0.913766	0.0862345	2.3605	4.981e-05	0.000112219	0	0.25	-1.08548	-1.17754	1.56876	-5.38899	4.23326	0.0930233	0.360825	0.0813953	0.195876	0.609291	1.01752	Cutaneous Leishmaniasis	Healthy	Skin	Skin	T CD4 Regulatory	T CD4 Regulatory
USP37	0.913766	0.0862345	2.3605	0.000154722	8.79711e-05	0	0.25	0.971313	1.03476	1.95733	-6.16015	6.86234	0.325581	0.268041	0.244186	0.14433	1.49197	0.802149	Cutaneous Leishmaniasis	Healthy	Skin	Skin	T CD4 Regulatory	T CD4 Regulatory
XKR6	0.913766	0.0862345	2.3605	0.000135121	8.17202e-05	0	0.25	1.08247	1.13257	1.78597	-4.81151	6.5663	0.395349	0.164948	0.27907	0.0927835	2.29436	0.747137	Cutaneous Leishmaniasis	Healthy	Skin	Skin	T CD4 Regulatory	T CD4 Regulatory
PRKCQ	0.913766	0.0862345	2.3605	0.000362688	0.000157655	0	0.25	1.25978	1.26688	1.10514	-2.69575	5.11857	1.10465	0.28866	0.546512	0.206186	4.93081	1.0114	Cutaneous Leishmaniasis	Healthy	Skin	Skin	T CD4 Regulatory	T CD4 Regulatory
MKNK2	0.913565	0.0864346	2.35797	7.56497e-05	0.000136269	0	0.25	-0.862156	-0.935764	1.95661	-7.08507	7.25655	0.104651	0.402062	0.104651	0.278351	0.524365	1.73719	Cutaneous Leishmaniasis	Healthy	Skin	Skin	T CD4 Regulatory	T CD4 Regulatory
TCF20	0.913565	0.0864346	2.35797	0.00016476	0.000103668	0	0.25	0.809261	0.822996	1.9145	-5.05075	6.9482	0.27907	0.309278	0.232558	0.175258	1.48619	1.09643	Cutaneous Leishmaniasis	Healthy	Skin	Skin	T CD4 Regulatory	T CD4 Regulatory
CRLF3	0.913565	0.0864346	2.35797	0.000301874	0.00013705	0	0.25	1.12939	1.217	1.69791	-4.84624	6.23699	0.593023	0.329897	0.372093	0.247423	3.23099	1.39547	Cutaneous Leishmaniasis	Healthy	Skin	Skin	T CD4 Regulatory	T CD4 Regulatory
CRTC3	0.913565	0.0864346	2.35797	0.000184254	9.46129e-05	0	0.25	1.12913	1.23763	1.3297	-5.30775	5.7102	0.55814	0.268041	0.360465	0.164948	2.45003	0.802384	Cutaneous Leishmaniasis	Healthy	Skin	Skin	T CD4 Regulatory	T CD4 Regulatory
UBTF	0.913565	0.0864346	2.35797	6.92695e-05	5.00468e-05	0	0.25	0.869521	0.786321	2.07341	-4.52854	7.52392	0.244186	0.154639	0.197674	0.113402	0.68612	0.463757	Cutaneous Leishmaniasis	Healthy	Skin	Skin	T CD4 Regulatory	T CD4 Regulatory
UFC1	0.913565	0.0864346	2.35797	0.000164256	0.000157308	0	0.25	0.505745	0.347258	2.22831	-5.84295	7.05598	0.406977	0.42268	0.302326	0.247423	1.34943	1.35972	Cutaneous Leishmaniasis	Healthy	Skin	Skin	T CD4 Regulatory	T CD4 Regulatory
TMEM219	0.913565	0.0864346	2.35797	0.000104361	0.000158625	0	0.25	-0.730401	-0.688007	2.16048	-8.05421	5.79294	0.197674	0.298969	0.162791	0.226804	0.584195	1.0738	Cutaneous Leishmaniasis	Healthy	Skin	Skin	T CD4 Regulatory	T CD4 Regulatory
ZNF638	0.913365	0.0866347	2.35544	0.000353668	0.000151952	0	0.25	1.29061	1.31774	1.17847	-3.15704	5.16945	1.03488	0.350515	0.546512	0.237113	4.3238	1.25506	Cutaneous Leishmaniasis	Healthy	Skin	Skin	T CD4 Regulatory	T CD4 Regulatory
SLA	0.913365	0.0866347	2.35544	0.000362091	0.000151325	0	0.25	1.40655	1.41083	1.15184	-2.30124	5.16734	1.25581	0.28866	0.593023	0.216495	5.15095	1.1979	Cutaneous Leishmaniasis	Healthy	Skin	Skin	T CD4 Regulatory	T CD4 Regulatory
SNRPC	0.913365	0.0866347	2.35544	7.31957e-05	6.94807e-05	0	0.25	-0.139181	0.00296354	2.41944	-8.10633	9.15448	0.290698	0.134021	0.232558	0.103093	0.791622	0.435105	Cutaneous Leishmaniasis	Healthy	Skin	Skin	T CD4 Regulatory	T CD4 Regulatory
MSL3	0.913365	0.0866347	2.35544	0.00014586	7.44912e-05	0	0.25	1.12899	1.16392	1.69744	-4.27203	5.89948	0.290698	0.206186	0.244186	0.195876	1.44758	0.973474	Cutaneous Leishmaniasis	Healthy	Skin	Skin	T CD4 Regulatory	T CD4 Regulatory
SNRPB2	0.913365	0.0866347	2.35544	0.000124588	0.000134868	0	0.25	0.272167	0.109947	1.98832	-5.4981	6.31713	0.267442	0.402062	0.244186	0.28866	1.20842	1.46801	Cutaneous Leishmaniasis	Healthy	Skin	Skin	T CD4 Regulatory	T CD4 Regulatory
NAA35	0.913365	0.0866347	2.35544	0.000127002	9.20711e-05	0	0.25	0.639086	0.694075	2.07801	-6.71482	7.0604	0.244186	0.206186	0.162791	0.14433	1.11865	0.804035	Cutaneous Leishmaniasis	Healthy	Skin	Skin	T CD4 Regulatory	T CD4 Regulatory
LTN1	0.913365	0.0866347	2.35544	0.000121683	5.48614e-05	0	0.25	1.36044	1.38707	1.57834	-5.62553	5.93667	0.244186	0.134021	0.232558	0.103093	1.41224	0.59642	Cutaneous Leishmaniasis	Healthy	Skin	Skin	T CD4 Regulatory	T CD4 Regulatory
UHRF2	0.913165	0.0868347	2.35291	0.000345443	0.000160388	0	0.25	1.03617	1.0655	1.81361	-4.30223	6.86263	0.790698	0.556701	0.383721	0.247423	3.54698	1.68242	Cutaneous Leishmaniasis	Healthy	Skin	Skin	T CD4 Regulatory	T CD4 Regulatory
RASSF3	0.913165	0.0868347	2.35291	0.000263142	0.000123723	0	0.25	1.13249	1.13533	1.8253	-4.36275	7.43688	0.697674	0.391753	0.313953	0.247423	3.84716	1.22193	Cutaneous Leishmaniasis	Healthy	Skin	Skin	T CD4 Regulatory	T CD4 Regulatory
MTMR1	0.913165	0.0868347	2.35291	9.89892e-05	4.25776e-05	0	0.25	1.37032	1.37829	1.41225	-3.85305	5.85679	0.348837	0.0618557	0.244186	0.0515464	1.86671	0.147412	Cutaneous Leishmaniasis	Healthy	Skin	Skin	T CD4 Regulatory	T CD4 Regulatory
MMP24OS	0.913165	0.0868347	2.35291	0.000109301	4.67176e-05	0	0.25	1.41432	1.37357	1.8184	-3.85145	7.11537	0.22093	0.113402	0.174419	0.0927835	1.05919	0.368979	Cutaneous Leishmaniasis	Healthy	Skin	Skin	T CD4 Regulatory	T CD4 Regulatory
TGFBR2	0.913165	0.0868347	2.35291	0.000169801	8.41929e-05	0	0.25	1.14364	1.23801	1.50118	-4.72519	5.35881	0.523256	0.154639	0.290698	0.113402	1.87842	0.711217	Cutaneous Leishmaniasis	Healthy	Skin	Skin	T CD4 Regulatory	T CD4 Regulatory
INPP5F	0.913165	0.0868347	2.35291	9.30567e-05	0.000125652	0	0.25	0.0805316	0.139726	2.21199	-7.29616	7.34722	0.267442	0.659794	0.162791	0.206186	1.29266	1.68239	Cutaneous Leishmaniasis	Healthy	Skin	Skin	T CD4 Regulatory	T CD4 Regulatory
CLASP1	0.913165	0.0868347	2.35291	0.000255833	0.000147944	0	0.25	1.13142	1.21166	1.66492	-4.64067	6.70616	0.872093	0.597938	0.488372	0.257732	3.32082	1.79809	Cutaneous Leishmaniasis	Healthy	Skin	Skin	T CD4 Regulatory	T CD4 Regulatory
ETV6	0.912965	0.0870348	2.35039	0.000404957	0.000175609	0	0.25	1.37869	1.38208	1.60886	-4.20163	7.74102	1.13954	0.474227	0.5	0.247423	4.2261	1.67894	Cutaneous Leishmaniasis	Healthy	Skin	Skin	T CD4 Regulatory	T CD4 Regulatory
SDCCAG8	0.912965	0.0870348	2.35039	0.000153596	5.60455e-05	0	0.25	1.60452	1.54698	1.67626	-3.23799	7.19203	0.383721	0.0927835	0.27907	0.0927835	1.76845	0.423301	Cutaneous Leishmaniasis	Healthy	Skin	Skin	T CD4 Regulatory	T CD4 Regulatory
HSPE1	0.912965	0.0870348	2.35039	0.000265361	0.000624641	0	0.25	-1.31281	-1.2137	0.993746	-5.45202	1.92366	0.465116	2.39175	0.337209	0.608247	1.74351	7.20466	Cutaneous Leishmaniasis	Healthy	Skin	Skin	T CD4 Regulatory	T CD4 Regulatory
CEP120	0.912965	0.0870348	2.35039	0.000136142	6.16596e-05	0	0.25	1.28085	1.32409	1.36388	-3.79732	6.14468	0.383721	0.123711	0.290698	0.113402	1.6222	0.351876	Cutaneous Leishmaniasis	Healthy	Skin	Skin	T CD4 Regulatory	T CD4 Regulatory
SSBP1	0.912965	0.0870348	2.35039	0.000201055	0.000179147	0	0.25	0.0518728	0.00372982	2.06323	-5.20148	6.71123	0.534884	0.484536	0.325581	0.340206	1.68807	1.64137	Cutaneous Leishmaniasis	Healthy	Skin	Skin	T CD4 Regulatory	T CD4 Regulatory
BRWD3	0.912765	0.0872349	2.34787	0.000170659	0.000101027	0	0.25	0.796315	0.797971	1.98597	-5.35337	6.49664	0.313954	0.278351	0.22093	0.175258	1.59491	1.43823	Cutaneous Leishmaniasis	Healthy	Skin	Skin	T CD4 Regulatory	T CD4 Regulatory
RSRC1	0.912765	0.0872349	2.34787	0.000233754	9.21906e-05	0	0.25	1.44034	1.41513	1.34884	-3.47374	5.82251	0.523256	0.257732	0.302326	0.206186	2.21544	0.946417	Cutaneous Leishmaniasis	Healthy	Skin	Skin	T CD4 Regulatory	T CD4 Regulatory
FTO	0.912765	0.0872349	2.34787	0.000324545	0.000129929	0	0.25	1.20605	1.23988	1.61928	-4.98418	5.73763	0.77907	0.319588	0.453488	0.206186	3.22132	1.32843	Cutaneous Leishmaniasis	Healthy	Skin	Skin	T CD4 Regulatory	T CD4 Regulatory
PHPT1	0.912765	0.0872349	2.34787	0.000115278	0.000106126	0	0.25	0.331796	0.263744	2.19288	-6.08406	7.08865	0.27907	0.257732	0.174419	0.164948	0.726997	0.806082	Cutaneous Leishmaniasis	Healthy	Skin	Skin	T CD4 Regulatory	T CD4 Regulatory
ZCCHC14	0.912765	0.0872349	2.34787	0.000123337	8.09251e-05	0	0.25	0.76827	0.802215	1.871	-5.18158	6.35762	0.325581	0.206186	0.244186	0.103093	1.56935	0.435481	Cutaneous Leishmaniasis	Healthy	Skin	Skin	T CD4 Regulatory	T CD4 Regulatory
IL12RB2	0.912565	0.087435	2.34536	0.000504209	0.000232504	0	0.25	1.42489	1.4852	1.7445	-5.14758	6.9152	2.23256	0.628866	0.604651	0.164948	8.80248	1.78018	Cutaneous Leishmaniasis	Healthy	Skin	Skin	T CD4 Regulatory	T CD4 Regulatory
SYNE2	0.912565	0.087435	2.34536	0.00196823	0.000773018	0	0.25	1.25463	1.33339	1.1152	-2.94592	5.45065	5.25581	2.21649	0.906977	0.690722	24.1189	8.69826	Cutaneous Leishmaniasis	Healthy	Skin	Skin	T CD4 Regulatory	T CD4 Regulatory
ZMYND11	0.912565	0.087435	2.34536	0.000170759	7.57231e-05	0	0.25	1.28313	1.33895	1.63388	-4.25676	6.08157	0.418605	0.0927835	0.290698	0.0927835	1.94334	0.325064	Cutaneous Leishmaniasis	Healthy	Skin	Skin	T CD4 Regulatory	T CD4 Regulatory
GPHN	0.912565	0.087435	2.34536	0.000425893	0.000288997	0	0.25	0.933203	0.906671	2.15267	-6.30832	7.6471	1.0814	0.938144	0.465116	0.309278	4.74431	3.58351	Cutaneous Leishmaniasis	Healthy	Skin	Skin	T CD4 Regulatory	T CD4 Regulatory
RPL7	0.912365	0.0876351	2.34286	0.000577408	0.000347488	0	0.25	0.611742	0.694172	2.25329	-6.43783	6.0091	1.96512	1	0.511628	0.43299	5.61465	3.15746	Cutaneous Leishmaniasis	Healthy	Skin	Skin	T CD4 Regulatory	T CD4 Regulatory
CCDC7	0.912365	0.0876351	2.34286	0.000183457	0.000109224	0	0.25	1.05987	1.18228	1.56598	-4.14004	5.52157	0.511628	0.216495	0.290698	0.154639	2.10872	0.99462	Cutaneous Leishmaniasis	Healthy	Skin	Skin	T CD4 Regulatory	T CD4 Regulatory
NAA50	0.912365	0.0876351	2.34286	0.000212721	0.000101715	0	0.25	1.33907	1.30229	1.747	-4.2422	7.76347	0.674419	0.247423	0.372093	0.195876	2.48296	0.745367	Cutaneous Leishmaniasis	Healthy	Skin	Skin	T CD4 Regulatory	T CD4 Regulatory
CEP290	0.912165	0.0878351	2.34036	7.33845e-05	7.71799e-05	0	0.25	0.478337	0.427767	1.95753	-6.87302	6.88504	0.22093	0.103093	0.127907	0.0824742	0.694698	0.442833	Cutaneous Leishmaniasis	Healthy	Skin	Skin	T CD4 Regulatory	T CD4 Regulatory
PRNP	0.912165	0.0878351	2.34036	0.000139715	0.000233847	0	0.25	-0.996763	-1.06409	1.65518	-6.28156	4.23084	0.465116	0.597938	0.197674	0.391753	1.7275	1.99293	Cutaneous Leishmaniasis	Healthy	Skin	Skin	T CD4 Regulatory	T CD4 Regulatory
TSHZ2	0.912165	0.0878351	2.34036	0.000550741	0.000468158	0	0.25	0.601169	0.735592	1.91224	-6.77197	5.88707	1.53488	0.876289	0.313953	0.319588	6.6775	3.29549	Cutaneous Leishmaniasis	Healthy	Skin	Skin	T CD4 Regulatory	T CD4 Regulatory
C17orf49	0.912165	0.0878351	2.34036	0.000125352	5.14396e-05	0	0.25	1.61475	1.49335	1.85662	-3.85224	6.93964	0.511628	0.0618557	0.255814	0.0618557	1.64805	0.291213	Cutaneous Leishmaniasis	Healthy	Skin	Skin	T CD4 Regulatory	T CD4 Regulatory
NOL8	0.912165	0.0878351	2.34036	0.00011379	4.24203e-05	0	0.25	1.46832	1.44942	1.2047	-2.3131	5.51035	0.290698	0.0824742	0.232558	0.0824742	1.0423	0.279464	Cutaneous Leishmaniasis	Healthy	Skin	Skin	T CD4 Regulatory	T CD4 Regulatory
ZSWIM6	0.911965	0.0880352	2.33786	0.000138593	0.000225057	0	0.25	-0.360463	-0.366194	2.29647	-7.66762	7.27757	0.348837	0.793814	0.255814	0.268041	1.43754	2.63474	Cutaneous Leishmaniasis	Healthy	Skin	Skin	T CD4 Regulatory	T CD4 Regulatory
LRPAP1	0.911965	0.0880352	2.33786	7.66077e-05	3.59163e-05	0	0.25	1.46178	1.45153	1.74772	-4.22136	6.90474	0.244186	0.14433	0.186047	0.103093	0.770432	0.564955	Cutaneous Leishmaniasis	Healthy	Skin	Skin	T CD4 Regulatory	T CD4 Regulatory
GSPT1	0.911965	0.0880352	2.33786	0.000359738	0.000123602	0	0.25	1.39426	1.39587	1.46301	-3.98997	5.96054	0.686047	0.278351	0.372093	0.226804	2.84757	1.11429	Cutaneous Leishmaniasis	Healthy	Skin	Skin	T CD4 Regulatory	T CD4 Regulatory
ATOX1	0.911965	0.0880352	2.33786	9.72827e-05	5.60844e-05	0	0.25	1.27732	1.23147	1.79606	-3.72871	6.67437	0.197674	0.113402	0.174419	0.0927835	0.767647	0.32661	Cutaneous Leishmaniasis	Healthy	Skin	Skin	T CD4 Regulatory	T CD4 Regulatory
IQSEC1	0.911965	0.0880352	2.33786	0.000198173	8.37641e-05	0	0.25	1.21976	1.25925	1.71638	-4.04927	6.43862	0.255814	0.247423	0.186047	0.185567	1.36735	0.956739	Cutaneous Leishmaniasis	Healthy	Skin	Skin	T CD4 Regulatory	T CD4 Regulatory
ITPR1	0.911965	0.0880352	2.33786	0.000231477	9.52844e-05	0	0.25	1.46072	1.44243	1.3975	-3.19842	5.95195	0.697674	0.268041	0.395349	0.216495	2.79585	1.12862	Cutaneous Leishmaniasis	Healthy	Skin	Skin	T CD4 Regulatory	T CD4 Regulatory
MPHOSPH10	0.911965	0.0880352	2.33786	4.33045e-05	8.67032e-05	0	0.25	-1.08958	-1.16874	1.62742	-5.8963	4.87583	0.127907	0.195876	0.116279	0.164948	0.368992	0.670739	Cutaneous Leishmaniasis	Healthy	Skin	Skin	T CD4 Regulatory	T CD4 Regulatory
PRKAG2	0.911965	0.0880352	2.33786	0.000184016	9.48994e-05	0	0.25	1.22708	1.22033	1.91294	-5.54816	8.36111	0.406977	0.226804	0.290698	0.175258	1.85263	0.98914	Cutaneous Leishmaniasis	Healthy	Skin	Skin	T CD4 Regulatory	T CD4 Regulatory
B4GALT5	0.911965	0.0880352	2.33786	0.000103035	0.000267338	0	0.25	-1.36229	-1.34745	1.81169	-7.74911	4.24738	0.151163	0.948454	0.139535	0.371134	0.577612	3.13176	Cutaneous Leishmaniasis	Healthy	Skin	Skin	T CD4 Regulatory	T CD4 Regulatory
CHIC2	0.911965	0.0880352	2.33786	0.000173266	6.92239e-05	0	0.25	1.34204	1.36384	1.22992	-2.50918	5.01321	0.546512	0.134021	0.348837	0.123711	2.28001	0.397566	Cutaneous Leishmaniasis	Healthy	Skin	Skin	T CD4 Regulatory	T CD4 Regulatory
CITED2	0.911765	0.0882353	2.33537	4.90005e-05	0.00012336	0	0.25	-1.37632	-1.35813	1.43616	-7.34012	2.84021	0.0348837	0.525773	0.0348837	0.247423	0.112489	1.67851	Cutaneous Leishmaniasis	Healthy	Skin	Skin	T CD4 Regulatory	T CD4 Regulatory
CDKAL1	0.911765	0.0882353	2.33537	0.000467736	0.000196211	0	0.25	1.42414	1.41427	1.451	-3.58599	6.22379	1.32558	0.649485	0.593023	0.298969	5.55532	2.51071	Cutaneous Leishmaniasis	Healthy	Skin	Skin	T CD4 Regulatory	T CD4 Regulatory
POLD4	0.911765	0.0882353	2.33537	7.61287e-05	4.21067e-05	0	0.25	1.3967	1.35891	1.87782	-4.13682	8.2087	0.267442	0.0824742	0.197674	0.0515464	0.94758	0.295076	Cutaneous Leishmaniasis	Healthy	Skin	Skin	T CD4 Regulatory	T CD4 Regulatory
RPS6KA3	0.911765	0.0882353	2.33537	0.000339337	0.000349116	0	0.25	0.465443	0.520852	1.78404	-6.45179	5.4225	1.05814	0.907216	0.523256	0.391753	3.55611	3.29039	Cutaneous Leishmaniasis	Healthy	Skin	Skin	T CD4 Regulatory	T CD4 Regulatory
RAB3GAP1	0.911565	0.0884354	2.33289	0.00017143	7.56534e-05	0	0.25	1.43825	1.38947	1.30708	-2.65683	6.45742	0.581395	0.113402	0.383721	0.103093	2.41057	0.434435	Cutaneous Leishmaniasis	Healthy	Skin	Skin	T CD4 Regulatory	T CD4 Regulatory
MTA3	0.911565	0.0884354	2.33289	9.77668e-05	5.07587e-05	0	0.25	0.739998	0.778946	1.93276	-5.16113	6.86727	0.186047	0.103093	0.139535	0.0824742	0.90602	0.33889	Cutaneous Leishmaniasis	Healthy	Skin	Skin	T CD4 Regulatory	T CD4 Regulatory
RCOR1	0.911565	0.0884354	2.33289	0.000183842	0.000320865	0	0.25	-0.342672	-0.388506	2.02032	-7.99998	6.19289	0.406977	1.39175	0.290698	0.402062	1.56652	4.3	Cutaneous Leishmaniasis	Healthy	Skin	Skin	T CD4 Regulatory	T CD4 Regulatory
ZNF138	0.911565	0.0884354	2.33289	0.000117779	4.50646e-05	0	0.25	1.66037	1.61246	1.73491	-4.33613	7.1604	0.232558	0.0721649	0.186047	0.0721649	0.914491	0.562889	Cutaneous Leishmaniasis	Healthy	Skin	Skin	T CD4 Regulatory	T CD4 Regulatory
CD27	0.911365	0.0886355	2.33041	0.000314496	0.000300978	0	0.25	0.378555	0.224136	2.32185	-6.18648	8.30846	0.965117	0.845361	0.383721	0.402062	3.98955	3.07983	Cutaneous Leishmaniasis	Healthy	Skin	Skin	T CD4 Regulatory	T CD4 Regulatory
SPSB3	0.911365	0.0886355	2.33041	6.65577e-05	0.000115961	0	0.25	-0.627411	-0.659054	2.01603	-6.83917	5.98017	0.0697674	0.247423	0.0697674	0.226804	0.386939	1.16907	Cutaneous Leishmaniasis	Healthy	Skin	Skin	T CD4 Regulatory	T CD4 Regulatory
TMEM179B	0.911365	0.0886355	2.33041	0.00010155	4.1136e-05	0	0.25	1.6772	1.65142	1.72448	-3.08487	7.22892	0.337209	0.0824742	0.302326	0.0824742	1.63668	0.344921	Cutaneous Leishmaniasis	Healthy	Skin	Skin	T CD4 Regulatory	T CD4 Regulatory
R3HDM2	0.911365	0.0886355	2.33041	0.000328849	0.00015862	0	0.25	1.27751	1.31152	1.16983	-3.04787	5.41565	0.965117	0.298969	0.523256	0.247423	3.68081	1.34806	Cutaneous Leishmaniasis	Healthy	Skin	Skin	T CD4 Regulatory	T CD4 Regulatory
NFATC2IP	0.911365	0.0886355	2.33041	0.000104987	8.72313e-05	0	0.25	0.368677	0.403053	2.0706	-5.62949	6.8708	0.244186	0.14433	0.197674	0.134021	1.71927	0.626969	Cutaneous Leishmaniasis	Healthy	Skin	Skin	T CD4 Regulatory	T CD4 Regulatory
NDUFS8	0.911365	0.0886355	2.33041	9.45789e-05	6.81447e-05	0	0.25	0.784785	0.710863	2.20505	-5.96918	7.02764	0.209302	0.154639	0.162791	0.154639	0.760872	0.553366	Cutaneous Leishmaniasis	Healthy	Skin	Skin	T CD4 Regulatory	T CD4 Regulatory
GTF2I	0.911365	0.0886355	2.33041	0.000148306	6.91318e-05	0	0.25	1.40411	1.37367	1.36815	-2.94868	5.64791	0.430233	0.113402	0.348837	0.113402	1.90045	0.556715	Cutaneous Leishmaniasis	Healthy	Skin	Skin	T CD4 Regulatory	T CD4 Regulatory
FBXL20	0.911365	0.0886355	2.33041	0.00029036	0.000171272	0	0.25	0.642033	0.614427	2.15521	-6.46268	8.22477	0.581395	0.618557	0.313953	0.268041	2.99581	2.41146	Cutaneous Leishmaniasis	Healthy	Skin	Skin	T CD4 Regulatory	T CD4 Regulatory
MAP3K5	0.911365	0.0886355	2.33041	0.000713655	0.000300446	0	0.25	1.39351	1.39597	1.66697	-3.91968	6.808	2.11628	0.896907	0.72093	0.340206	10.0135	3.13407	Cutaneous Leishmaniasis	Healthy	Skin	Skin	T CD4 Regulatory	T CD4 Regulatory
FCHSD2	0.911365	0.0886355	2.33041	0.000280966	0.000145974	0	0.25	1.20945	1.18592	1.87252	-5.32816	7.56936	0.906977	0.360825	0.395349	0.164948	3.57666	1.33498	Cutaneous Leishmaniasis	Healthy	Skin	Skin	T CD4 Regulatory	T CD4 Regulatory
LRRC8C	0.911164	0.0888355	2.32794	0.00019052	7.78314e-05	0	0.25	1.39944	1.37609	1.25018	-2.36989	5.88183	0.651163	0.0824742	0.383721	0.0721649	2.96013	0.320628	Cutaneous Leishmaniasis	Healthy	Skin	Skin	T CD4 Regulatory	T CD4 Regulatory
ATP9B	0.911164	0.0888355	2.32794	0.000354395	0.000184754	0	0.25	0.97023	1.02391	1.96538	-6.11318	7.07012	0.790698	0.484536	0.44186	0.237113	3.86106	1.79553	Cutaneous Leishmaniasis	Healthy	Skin	Skin	T CD4 Regulatory	T CD4 Regulatory
RECQL	0.911164	0.0888355	2.32794	0.000136578	6.42443e-05	0	0.25	1.4817	1.45512	1.81783	-3.87915	7.78168	0.325581	0.164948	0.255814	0.113402	1.08288	0.787164	Cutaneous Leishmaniasis	Healthy	Skin	Skin	T CD4 Regulatory	T CD4 Regulatory
SYNE1	0.911164	0.0888355	2.32794	0.000304374	0.000156651	0	0.25	1.38415	1.43347	1.56281	-5.95286	6.18265	0.744186	0.340206	0.453488	0.134021	3.68762	1.52642	Cutaneous Leishmaniasis	Healthy	Skin	Skin	T CD4 Regulatory	T CD4 Regulatory
LRCH1	0.911164	0.0888355	2.32794	0.000151627	0.000120217	0	0.25	0.596731	0.67096	2.01486	-6.82455	6.00115	0.476744	0.525773	0.325581	0.185567	2.12958	1.54771	Cutaneous Leishmaniasis	Healthy	Skin	Skin	T CD4 Regulatory	T CD4 Regulatory
RGCC	0.911164	0.0888355	2.32794	0.000261804	0.000702134	0	0.25	-1.38774	-1.37878	1.40072	-6.38389	3.27102	0.430233	2.54639	0.197674	0.639175	1.65803	7.73816	Cutaneous Leishmaniasis	Healthy	Skin	Skin	T CD4 Regulatory	T CD4 Regulatory
DIDO1	0.910964	0.0890356	2.32547	0.000179668	9.0891e-05	0	0.25	1.08073	1.18048	1.78065	-5.78578	5.5827	0.267442	0.185567	0.244186	0.154639	1.17862	0.871576	Cutaneous Leishmaniasis	Healthy	Skin	Skin	T CD4 Regulatory	T CD4 Regulatory
LCORL	0.910964	0.0890356	2.32547	0.000121564	0.000116759	0	0.25	0.492732	0.566119	2.00043	-5.34415	6.05544	0.267442	0.278351	0.174419	0.134021	1.38674	1.03266	Cutaneous Leishmaniasis	Healthy	Skin	Skin	T CD4 Regulatory	T CD4 Regulatory
CREM	0.910964	0.0890356	2.32547	0.000691091	0.00151763	0	0.25	-0.926429	-1.03758	1.78765	-5.4969	5.25519	1.47674	5.07216	0.488372	0.659794	5.64712	15.1039	Cutaneous Leishmaniasis	Healthy	Skin	Skin	T CD4 Regulatory	T CD4 Regulatory
RNF126	0.910964	0.0890356	2.32547	8.1442e-05	4.16714e-05	0	0.25	1.42456	1.37125	2.06481	-5.03966	7.60335	0.22093	0.113402	0.186047	0.103093	0.965945	0.678586	Cutaneous Leishmaniasis	Healthy	Skin	Skin	T CD4 Regulatory	T CD4 Regulatory
PRR14L	0.910964	0.0890356	2.32547	0.000108461	6.15527e-05	0	0.25	0.929234	0.998239	1.69697	-5.89123	6.92173	0.290698	0.113402	0.232558	0.103093	1.19494	0.340268	Cutaneous Leishmaniasis	Healthy	Skin	Skin	T CD4 Regulatory	T CD4 Regulatory
NDUFB10	0.910964	0.0890356	2.32547	0.000142434	0.000194535	0	0.25	-0.27513	-0.22528	2.08812	-6.95735	5.20601	0.325581	0.515464	0.267442	0.319588	1.10945	1.64853	Cutaneous Leishmaniasis	Healthy	Skin	Skin	T CD4 Regulatory	T CD4 Regulatory
MED15	0.910964	0.0890356	2.32547	0.000117284	0.000155044	0	0.25	-0.303494	-0.262482	2.03756	-7.26347	6.16259	0.209302	0.42268	0.197674	0.247423	1.14973	1.66036	Cutaneous Leishmaniasis	Healthy	Skin	Skin	T CD4 Regulatory	T CD4 Regulatory
SLC25A17	0.910964	0.0890356	2.32547	0.0001055	4.16544e-05	0	0.25	1.38657	1.37376	1.38832	-3.74205	5.86977	0.232558	0.103093	0.186047	0.0824742	0.980713	0.274889	Cutaneous Leishmaniasis	Healthy	Skin	Skin	T CD4 Regulatory	T CD4 Regulatory
CBFA2T2	0.910964	0.0890356	2.32547	0.000223086	0.000102579	0	0.25	1.25088	1.31461	1.47454	-3.88805	6.34291	0.534884	0.298969	0.302326	0.206186	2.33183	1.19703	Cutaneous Leishmaniasis	Healthy	Skin	Skin	T CD4 Regulatory	T CD4 Regulatory
EBP	0.910764	0.0892357	2.323	6.27634e-05	6.61015e-05	0	0.25	-0.00998124	-0.0285797	2.322	-8.05635	8.55127	0.162791	0.14433	0.127907	0.123711	0.42538	0.387758	Cutaneous Leishmaniasis	Healthy	Skin	Skin	T CD4 Regulatory	T CD4 Regulatory
HSPA5	0.910764	0.0892357	2.323	0.0001555	0.000188997	0	0.25	-0.242642	-0.364643	2.34834	-7.50906	9.34658	0.44186	0.391753	0.267442	0.257732	1.86507	1.40784	Cutaneous Leishmaniasis	Healthy	Skin	Skin	T CD4 Regulatory	T CD4 Regulatory
HSPD1	0.910764	0.0892357	2.323	0.000236318	0.000740381	0	0.25	-1.51393	-1.48331	1.42724	-6.18796	3.38842	0.44186	3.7835	0.27907	0.597938	1.5733	9.86495	Cutaneous Leishmaniasis	Healthy	Skin	Skin	T CD4 Regulatory	T CD4 Regulatory
TCTN3	0.910764	0.0892357	2.323	9.94176e-05	9.05906e-05	0	0.25	0.266138	0.283597	2.07099	-6.17367	8.51001	0.232558	0.164948	0.151163	0.113402	1.27563	0.756372	Cutaneous Leishmaniasis	Healthy	Skin	Skin	T CD4 Regulatory	T CD4 Regulatory
SFN	0.910764	0.0892357	2.323	6.89051e-05	0.000135241	0	0.25	-1.21952	-1.20926	1.76543	-6.13295	3.73373	0.0232558	0.505155	0.0232558	0.340206	0.136357	2.15126	Cutaneous Leishmaniasis	Healthy	Skin	Skin	T CD4 Regulatory	T CD4 Regulatory
DUSP4	0.910764	0.0892357	2.323	0.000339907	0.000842654	0	0.25	-1.3995	-1.37248	1.52474	-6.68297	3.03899	0.488372	3.07216	0.267442	0.608247	1.73129	10.0591	Cutaneous Leishmaniasis	Healthy	Skin	Skin	T CD4 Regulatory	T CD4 Regulatory
APOL6	0.910764	0.0892357	2.323	0.00026194	0.000114073	0	0.25	1.20496	1.19402	1.21166	-2.57002	5.15229	0.651163	0.268041	0.430233	0.195876	2.58741	0.956477	Cutaneous Leishmaniasis	Healthy	Skin	Skin	T CD4 Regulatory	T CD4 Regulatory
CIB1	0.910764	0.0892357	2.323	0.00016473	0.000175056	0	0.25	-0.165704	-0.251274	1.99491	-6.85379	5.94224	0.406977	0.360825	0.313953	0.278351	1.77602	1.12715	Cutaneous Leishmaniasis	Healthy	Skin	Skin	T CD4 Regulatory	T CD4 Regulatory
NUDT1	0.910564	0.0894358	2.32054	0.000101749	5.14758e-05	0	0.25	1.25394	1.17485	1.85986	-5.26307	8.8573	0.186047	0.134021	0.162791	0.123711	0.69438	0.809027	Cutaneous Leishmaniasis	Healthy	Skin	Skin	T CD4 Regulatory	T CD4 Regulatory
METTL16	0.910564	0.0894358	2.32054	0.000105251	6.47035e-05	0	0.25	0.758988	0.825732	1.87311	-5.56488	6.5161	0.232558	0.134021	0.186047	0.0927835	0.892316	0.736047	Cutaneous Leishmaniasis	Healthy	Skin	Skin	T CD4 Regulatory	T CD4 Regulatory
ACYP2	0.910564	0.0894358	2.32054	0.000294394	0.000113035	0	0.25	1.30345	1.32855	1.77056	-4.8409	7.56911	0.709302	0.247423	0.360465	0.164948	3.15008	0.987617	Cutaneous Leishmaniasis	Healthy	Skin	Skin	T CD4 Regulatory	T CD4 Regulatory
ADH5	0.910564	0.0894358	2.32054	5.03117e-05	9.43081e-05	0	0.25	-0.786492	-0.825841	1.70575	-6.11692	4.0182	0.116279	0.206186	0.116279	0.185567	0.441695	0.710662	Cutaneous Leishmaniasis	Healthy	Skin	Skin	T CD4 Regulatory	T CD4 Regulatory
LDLR	0.910564	0.0894358	2.32054	5.5575e-05	8.729e-05	0	0.25	-0.505104	-0.483671	2.24839	-7.62304	6.67196	0.127907	0.226804	0.0813953	0.154639	0.348413	1.25141	Cutaneous Leishmaniasis	Healthy	Skin	Skin	T CD4 Regulatory	T CD4 Regulatory
TBCD	0.910564	0.0894358	2.32054	0.000101025	5.08485e-05	0	0.25	0.766437	0.848586	1.7778	-5.83093	6.57028	0.209302	0.123711	0.174419	0.103093	0.943023	0.630861	Cutaneous Leishmaniasis	Healthy	Skin	Skin	T CD4 Regulatory	T CD4 Regulatory
RBL1	0.910564	0.0894358	2.32054	0.000117022	8.72964e-05	0	0.25	0.966222	1.01706	1.91796	-7.50781	6.38577	0.313954	0.123711	0.267442	0.0927835	1.73175	0.496332	Cutaneous Leishmaniasis	Healthy	Skin	Skin	T CD4 Regulatory	T CD4 Regulatory
BEX3	0.910564	0.0894358	2.32054	7.58514e-05	8.4432e-05	0	0.25	0.088253	-0.0641146	2.24728	-6.84711	7.02843	0.139535	0.164948	0.104651	0.0927835	0.626001	0.592356	Cutaneous Leishmaniasis	Healthy	Skin	Skin	T CD4 Regulatory	T CD4 Regulatory
MIF	0.910564	0.0894358	2.32054	0.000348506	0.000298177	0	0.25	-0.0849309	-0.0844674	2.09292	-6.83093	7.36651	1.27907	0.762887	0.511628	0.402062	3.8608	2.51692	Cutaneous Leishmaniasis	Healthy	Skin	Skin	T CD4 Regulatory	T CD4 Regulatory
SHLD1	0.910564	0.0894358	2.32054	9.47509e-05	4.73368e-05	0	0.25	1.16668	1.19151	1.58368	-4.72628	6.98304	0.302326	0.0927835	0.232558	0.0721649	1.25357	0.292925	Cutaneous Leishmaniasis	Healthy	Skin	Skin	T CD4 Regulatory	T CD4 Regulatory
STX6	0.910364	0.0896359	2.31809	4.83823e-05	6.58265e-05	0	0.25	0.0335233	0.136315	2.08868	-7.66714	8.07415	0.127907	0.247423	0.104651	0.123711	0.419396	0.796902	Cutaneous Leishmaniasis	Healthy	Skin	Skin	T CD4 Regulatory	T CD4 Regulatory
MACO1	0.910364	0.0896359	2.31809	0.000118968	0.000112987	0	0.25	0.0266161	0.0536499	2.06273	-7.44073	5.81648	0.22093	0.278351	0.174419	0.195876	1.33669	1.01973	Cutaneous Leishmaniasis	Healthy	Skin	Skin	T CD4 Regulatory	T CD4 Regulatory
PTER	0.910364	0.0896359	2.31809	0.00010251	4.24102e-05	0	0.25	1.29024	1.32386	1.40012	-4.42191	6.47287	0.244186	0.0824742	0.197674	0.0721649	1.159	0.267646	Cutaneous Leishmaniasis	Healthy	Skin	Skin	T CD4 Regulatory	T CD4 Regulatory
CSNK1G3	0.910364	0.0896359	2.31809	9.90016e-05	5.13006e-05	0	0.25	1.27887	1.24156	1.66958	-4.84175	6.81233	0.290698	0.164948	0.209302	0.113402	1.22	0.707635	Cutaneous Leishmaniasis	Healthy	Skin	Skin	T CD4 Regulatory	T CD4 Regulatory
DUSP16	0.910364	0.0896359	2.31809	0.000548661	0.000626417	0	0.25	0.236743	0.191836	1.91435	-6.91956	5.64933	1.84884	2.05155	0.651163	0.474227	7.31229	6.48132	Cutaneous Leishmaniasis	Healthy	Skin	Skin	T CD4 Regulatory	T CD4 Regulatory
CAPG	0.910164	0.0898359	2.31564	3.4525e-05	7.35972e-05	0	0.25	-1.03422	-1.11394	1.63799	-6.13246	5.02121	0.0581395	0.237113	0.0465116	0.154639	0.255769	0.629384	Cutaneous Leishmaniasis	Healthy	Skin	Skin	T CD4 Regulatory	T CD4 Regulatory
VPS8	0.910164	0.0898359	2.31564	0.000176426	8.14304e-05	0	0.25	1.24247	1.20634	1.64277	-4.37399	7.43389	0.5	0.247423	0.337209	0.195876	2.12417	0.934937	Cutaneous Leishmaniasis	Healthy	Skin	Skin	T CD4 Regulatory	T CD4 Regulatory
TMEM87A	0.910164	0.0898359	2.31564	0.000204931	9.22276e-05	0	0.25	1.22125	1.24036	1.46572	-3.2311	5.14991	0.581395	0.175258	0.360465	0.123711	2.45645	0.63944	Cutaneous Leishmaniasis	Healthy	Skin	Skin	T CD4 Regulatory	T CD4 Regulatory
SC5D	0.910164	0.0898359	2.31564	9.42547e-05	4.76732e-05	0	0.25	1.07599	1.14536	1.49104	-4.89032	5.84195	0.313954	0.103093	0.197674	0.0618557	1.06043	0.320974	Cutaneous Leishmaniasis	Healthy	Skin	Skin	T CD4 Regulatory	T CD4 Regulatory
NKTR	0.910164	0.0898359	2.31564	0.00039459	0.000203439	0	0.25	1.36684	1.35119	1.64272	-4.07245	6.10447	1.01163	0.546392	0.55814	0.329897	4.66903	2.37852	Cutaneous Leishmaniasis	Healthy	Skin	Skin	T CD4 Regulatory	T CD4 Regulatory
BICRAL	0.910164	0.0898359	2.31564	0.00029441	0.000145654	0	0.25	1.25138	1.23557	1.91673	-4.61828	7.43871	0.77907	0.350515	0.406977	0.175258	3.86926	1.11218	Cutaneous Leishmaniasis	Healthy	Skin	Skin	T CD4 Regulatory	T CD4 Regulatory
SIK3	0.910164	0.0898359	2.31564	0.000576606	0.00122077	0	0.25	-0.731714	-0.874496	1.67685	-6.25234	4.64193	1.39535	5.07216	0.616279	0.659794	5.94931	17.4352	Cutaneous Leishmaniasis	Healthy	Skin	Skin	T CD4 Regulatory	T CD4 Regulatory
CLASP2	0.910164	0.0898359	2.31564	0.000183956	0.000273815	0	0.25	-0.315101	-0.321897	1.96627	-6.5239	5.7366	0.453489	0.938144	0.348837	0.340206	2.3387	3.32962	Cutaneous Leishmaniasis	Healthy	Skin	Skin	T CD4 Regulatory	T CD4 Regulatory
GMCL1	0.910164	0.0898359	2.31564	0.000102196	6.23883e-05	0	0.25	1.14602	1.22556	1.58888	-3.89392	5.86077	0.290698	0.226804	0.22093	0.113402	1.29456	0.84284	Cutaneous Leishmaniasis	Healthy	Skin	Skin	T CD4 Regulatory	T CD4 Regulatory
PRKRIP1	0.909964	0.090036	2.3132	0.000129981	6.13267e-05	0	0.25	0.956708	0.966021	1.77464	-4.3159	6.91248	0.267442	0.195876	0.209302	0.134021	1.17485	0.662884	Cutaneous Leishmaniasis	Healthy	Skin	Skin	T CD4 Regulatory	T CD4 Regulatory
TGIF1	0.909964	0.090036	2.3132	4.13405e-05	7.6399e-05	0	0.25	-0.500595	-0.60067	1.91127	-6.73593	5.69077	0.0581395	0.257732	0.0581395	0.14433	0.153264	0.632245	Cutaneous Leishmaniasis	Healthy	Skin	Skin	T CD4 Regulatory	T CD4 Regulatory
RAD23A	0.909964	0.090036	2.3132	9.7872e-05	6.41814e-05	0	0.25	0.986046	0.972575	1.98096	-6.33221	7.93029	0.267442	0.226804	0.22093	0.206186	0.878165	0.806986	Cutaneous Leishmaniasis	Healthy	Skin	Skin	T CD4 Regulatory	T CD4 Regulatory
CLTB	0.909964	0.090036	2.3132	4.45155e-05	9.32477e-05	0	0.25	-1.07325	-1.08445	1.46123	-7.15736	4.4323	0.0930233	0.247423	0.0930233	0.216495	0.252961	0.786231	Cutaneous Leishmaniasis	Healthy	Skin	Skin	T CD4 Regulatory	T CD4 Regulatory
KHDC4	0.909964	0.090036	2.3132	9.28281e-05	5.00144e-05	0	0.25	1.04682	1.01888	1.88008	-4.356	7.85361	0.232558	0.164948	0.186047	0.113402	1.17207	0.614895	Cutaneous Leishmaniasis	Healthy	Skin	Skin	T CD4 Regulatory	T CD4 Regulatory
CCDC93	0.909964	0.090036	2.3132	0.000101728	8.13693e-05	0	0.25	0.374401	0.436199	1.92512	-5.86557	5.40373	0.209302	0.257732	0.174419	0.175258	1.35613	0.790672	Cutaneous Leishmaniasis	Healthy	Skin	Skin	T CD4 Regulatory	T CD4 Regulatory
MGAT5	0.909964	0.090036	2.3132	0.000237828	0.000115013	0	0.25	0.974388	0.958072	1.96116	-5.43928	7.80806	0.476744	0.525773	0.255814	0.278351	2.12047	1.78756	Cutaneous Leishmaniasis	Healthy	Skin	Skin	T CD4 Regulatory	T CD4 Regulatory
METTL8	0.909964	0.090036	2.3132	0.000195715	9.3893e-05	0	0.25	1.19681	1.24294	1.75493	-4.98346	6.42923	0.360465	0.154639	0.22093	0.134021	1.40584	0.641085	Cutaneous Leishmaniasis	Healthy	Skin	Skin	T CD4 Regulatory	T CD4 Regulatory
BBIP1	0.909764	0.0902361	2.31076	0.000118872	5.65748e-05	0	0.25	1.20473	1.28331	1.52922	-5.5736	6.05844	0.209302	0.134021	0.186047	0.123711	0.615654	0.588277	Cutaneous Leishmaniasis	Healthy	Skin	Skin	T CD4 Regulatory	T CD4 Regulatory
PRDX5	0.909764	0.0902361	2.31076	0.000108613	0.000133481	0	0.25	-0.671057	-0.561191	2.031	-6.75123	6.39261	0.313954	0.340206	0.197674	0.28866	1.22066	1.36826	Cutaneous Leishmaniasis	Healthy	Skin	Skin	T CD4 Regulatory	T CD4 Regulatory
PTPN7	0.909764	0.0902361	2.31076	0.000179331	0.000303664	0	0.25	-0.637285	-0.663157	1.87326	-6.17252	5.51581	0.395349	0.525773	0.290698	0.28866	2.01795	2.7846	Cutaneous Leishmaniasis	Healthy	Skin	Skin	T CD4 Regulatory	T CD4 Regulatory
RPS6KC1	0.909764	0.0902361	2.31076	0.000140438	6.64582e-05	0	0.25	1.11669	1.17872	1.69324	-4.46678	5.88132	0.255814	0.154639	0.197674	0.123711	1.11576	0.699382	Cutaneous Leishmaniasis	Healthy	Skin	Skin	T CD4 Regulatory	T CD4 Regulatory
BIN2	0.909564	0.0904362	2.30832	0.000314299	0.000133381	0	0.25	1.48399	1.42746	1.47604	-3.25162	6.3915	0.651163	0.309278	0.44186	0.206186	2.9459	1.10727	Cutaneous Leishmaniasis	Healthy	Skin	Skin	T CD4 Regulatory	T CD4 Regulatory
RABGAP1L	0.909564	0.0904362	2.30832	0.000966708	0.000452434	0	0.25	1.24193	1.29288	1.49239	-4.81313	6.50077	3.16279	1.24742	0.837209	0.494845	13.241	4.8378	Cutaneous Leishmaniasis	Healthy	Skin	Skin	T CD4 Regulatory	T CD4 Regulatory
GTF2H5	0.909564	0.0904362	2.30832	6.22221e-05	5.53486e-05	0	0.25	0.386791	0.301162	2.07078	-5.69137	6.95013	0.209302	0.123711	0.162791	0.113402	0.691623	0.364581	Cutaneous Leishmaniasis	Healthy	Skin	Skin	T CD4 Regulatory	T CD4 Regulatory
SAE1	0.909564	0.0904362	2.30832	0.000119383	7.87262e-05	0	0.25	0.883306	0.978921	1.90371	-6.40659	6.6325	0.232558	0.226804	0.197674	0.14433	0.94624	0.688839	Cutaneous Leishmaniasis	Healthy	Skin	Skin	T CD4 Regulatory	T CD4 Regulatory
ELF2	0.909364	0.0906363	2.30589	0.000165444	7.59584e-05	0	0.25	1.15214	1.1917	1.29962	-3.34772	5.72014	0.406977	0.206186	0.302326	0.154639	1.5983	0.681161	Cutaneous Leishmaniasis	Healthy	Skin	Skin	T CD4 Regulatory	T CD4 Regulatory
U2SURP	0.909364	0.0906363	2.30589	0.000210494	0.000147184	0	0.25	1.11345	0.900423	2.08011	-4.00823	7.46711	0.534884	0.350515	0.395349	0.226804	2.48213	1.72423	Cutaneous Leishmaniasis	Healthy	Skin	Skin	T CD4 Regulatory	T CD4 Regulatory
MAP2K5	0.909364	0.0906363	2.30589	0.000152262	6.74119e-05	0	0.25	1.26166	1.28813	1.81773	-4.47639	7.46499	0.453488	0.154639	0.325581	0.14433	2.2064	0.590758	Cutaneous Leishmaniasis	Healthy	Skin	Skin	T CD4 Regulatory	T CD4 Regulatory
RFFL	0.909364	0.0906363	2.30589	0.000231955	0.00010295	0	0.25	1.14171	1.12307	1.2195	-2.9712	5.29068	0.511628	0.185567	0.337209	0.14433	2.1645	0.774186	Cutaneous Leishmaniasis	Healthy	Skin	Skin	T CD4 Regulatory	T CD4 Regulatory
NLK	0.909364	0.0906363	2.30589	9.81897e-05	4.47292e-05	0	0.25	1.00067	1.02276	1.87727	-5.00724	7.65955	0.244186	0.14433	0.151163	0.123711	1.08982	0.551447	Cutaneous Leishmaniasis	Healthy	Skin	Skin	T CD4 Regulatory	T CD4 Regulatory
NGLY1	0.909364	0.0906363	2.30589	0.000252493	0.000123377	0	0.25	1.21222	1.30894	1.57005	-5.31278	6.47605	0.5	0.391753	0.313953	0.195876	2.1376	1.18118	Cutaneous Leishmaniasis	Healthy	Skin	Skin	T CD4 Regulatory	T CD4 Regulatory
SOS1	0.909164	0.0908363	2.30347	0.000445749	0.000236861	0	0.25	1.11794	1.17471	1.71621	-5.55411	5.9583	0.651163	0.649485	0.383721	0.329897	2.49341	2.63844	Cutaneous Leishmaniasis	Healthy	Skin	Skin	T CD4 Regulatory	T CD4 Regulatory
HAUS3	0.909164	0.0908363	2.30347	0.000108763	6.32566e-05	0	0.25	1.05746	1.00882	1.8421	-4.99435	7.66237	0.197674	0.237113	0.162791	0.164948	0.638097	0.751439	Cutaneous Leishmaniasis	Healthy	Skin	Skin	T CD4 Regulatory	T CD4 Regulatory
TRPS1	0.909164	0.0908363	2.30347	0.000279658	0.000111898	0	0.25	1.4267	1.3922	1.34485	-2.43378	7.20897	1	0.216495	0.418605	0.123711	3.72377	0.895686	Cutaneous Leishmaniasis	Healthy	Skin	Skin	T CD4 Regulatory	T CD4 Regulatory
DOCK10	0.909164	0.0908363	2.30347	0.00075557	0.00031151	0	0.25	1.24887	1.25674	1.24954	-4.16132	5.43385	2.10465	0.824742	0.732558	0.42268	9.24184	3.04977	Cutaneous Leishmaniasis	Healthy	Skin	Skin	T CD4 Regulatory	T CD4 Regulatory
USP10	0.909164	0.0908363	2.30347	0.00012423	8.80173e-05	0	0.25	0.790296	0.844169	1.92569	-5.9132	6.87571	0.395349	0.206186	0.290698	0.134021	1.63441	0.557233	Cutaneous Leishmaniasis	Healthy	Skin	Skin	T CD4 Regulatory	T CD4 Regulatory
GLCCI1	0.909164	0.0908363	2.30347	0.000819965	0.000430065	0	0.25	1.14609	1.21748	1.42913	-4.54876	5.48759	2.63954	1.03093	0.72093	0.340206	9.7657	3.25663	Cutaneous Leishmaniasis	Healthy	Skin	Skin	T CD4 Regulatory	T CD4 Regulatory
TOX2	0.909164	0.0908363	2.30347	0.000106911	4.07056e-05	0	0.25	1.36997	1.28898	1.55759	-3.68434	7.81584	0.372093	0.0824742	0.186047	0.0618557	1.20526	0.224866	Cutaneous Leishmaniasis	Healthy	Skin	Skin	T CD4 Regulatory	T CD4 Regulatory
NDUFS3	0.909164	0.0908363	2.30347	6.77198e-05	7.62083e-05	0	0.25	-0.0535342	-0.103225	2.2773	-7.08038	7.13495	0.139535	0.175258	0.139535	0.154639	0.535316	0.639117	Cutaneous Leishmaniasis	Healthy	Skin	Skin	T CD4 Regulatory	T CD4 Regulatory
ZHX2	0.909164	0.0908363	2.30347	0.000252848	0.000225439	0	0.25	0.490593	0.471435	2.105	-6.09948	7.00034	0.732558	0.824742	0.418605	0.28866	3.56543	2.77042	Cutaneous Leishmaniasis	Healthy	Skin	Skin	T CD4 Regulatory	T CD4 Regulatory
KLHL6	0.909164	0.0908363	2.30347	0.000101145	4.53924e-05	0	0.25	0.869279	0.871322	1.88358	-4.92907	6.81255	0.186047	0.134021	0.139535	0.103093	0.74085	0.38383	Cutaneous Leishmaniasis	Healthy	Skin	Skin	T CD4 Regulatory	T CD4 Regulatory
PIK3C2A	0.909164	0.0908363	2.30347	0.000157882	9.249e-05	0	0.25	0.973685	0.995496	1.7598	-5.14858	6.10197	0.372093	0.175258	0.255814	0.14433	1.90746	0.545536	Cutaneous Leishmaniasis	Healthy	Skin	Skin	T CD4 Regulatory	T CD4 Regulatory
BARD1	0.909164	0.0908363	2.30347	0.000110237	0.000125099	0	0.25	0.208367	0.305313	1.85983	-5.67691	5.44108	0.313954	0.278351	0.209302	0.14433	1.40128	1.05068	Cutaneous Leishmaniasis	Healthy	Skin	Skin	T CD4 Regulatory	T CD4 Regulatory
MTX2	0.909164	0.0908363	2.30347	9.40843e-05	3.91195e-05	0	0.25	1.43671	1.35003	2.05285	-5.12226	8.16483	0.267442	0.0721649	0.197674	0.0515464	1.29337	0.172735	Cutaneous Leishmaniasis	Healthy	Skin	Skin	T CD4 Regulatory	T CD4 Regulatory
IFNAR1	0.908964	0.0910364	2.30105	0.000122029	5.10197e-05	0	0.25	1.54719	1.38768	1.51426	-3.61418	6.89308	0.27907	0.103093	0.232558	0.0927835	1.24512	0.290316	Cutaneous Leishmaniasis	Healthy	Skin	Skin	T CD4 Regulatory	T CD4 Regulatory
SNTB2	0.908964	0.0910364	2.30105	9.82682e-05	6.3629e-05	0	0.25	0.806037	0.810629	1.92277	-5.11654	7.22866	0.174419	0.216495	0.116279	0.134021	0.715724	0.772469	Cutaneous Leishmaniasis	Healthy	Skin	Skin	T CD4 Regulatory	T CD4 Regulatory
CNOT6L	0.908964	0.0910364	2.30105	0.00109379	0.00137863	0	0.25	0.0110446	-0.0284448	2.11681	-7.27093	6.72201	2.81395	4.17526	0.732558	0.57732	12.4847	11.5844	Cutaneous Leishmaniasis	Healthy	Skin	Skin	T CD4 Regulatory	T CD4 Regulatory
ESD	0.908764	0.0912365	2.29863	0.000106548	9.36506e-05	0	0.25	0.637347	0.567141	2.22245	-6.19377	7.19173	0.139535	0.206186	0.127907	0.185567	0.417932	1.38969	Cutaneous Leishmaniasis	Healthy	Skin	Skin	T CD4 Regulatory	T CD4 Regulatory
RFX3	0.908764	0.0912365	2.29863	0.0003803	0.000208273	0	0.25	1.16359	1.17022	1.59727	-4.33672	6.34166	1.34884	0.42268	0.488372	0.216495	6.27947	1.47664	Cutaneous Leishmaniasis	Healthy	Skin	Skin	T CD4 Regulatory	T CD4 Regulatory
PXK	0.908764	0.0912365	2.29863	7.60904e-05	4.44517e-05	0	0.25	0.948794	0.958221	1.9003	-5.35622	7.01536	0.232558	0.154639	0.151163	0.103093	0.988672	0.365202	Cutaneous Leishmaniasis	Healthy	Skin	Skin	T CD4 Regulatory	T CD4 Regulatory
STK38	0.908764	0.0912365	2.29863	0.000328857	0.000199485	0	0.25	0.771695	0.854315	2.12329	-8.13141	8.71392	0.651163	0.639175	0.430233	0.257732	3.10622	2.35486	Cutaneous Leishmaniasis	Healthy	Skin	Skin	T CD4 Regulatory	T CD4 Regulatory
ZEB1	0.908563	0.0914366	2.29622	0.000790248	0.00054258	0	0.25	0.847064	1.00722	1.58103	-4.91669	4.78669	2.10465	1.79381	0.744186	0.505155	9.14925	5.52621	Cutaneous Leishmaniasis	Healthy	Skin	Skin	T CD4 Regulatory	T CD4 Regulatory
AKAP10	0.908563	0.0914366	2.29622	9.92702e-05	4.44728e-05	0	0.25	1.3171	1.30988	1.6479	-4.7132	7.2138	0.267442	0.0618557	0.22093	0.0618557	1.52341	0.278426	Cutaneous Leishmaniasis	Healthy	Skin	Skin	T CD4 Regulatory	T CD4 Regulatory
INPP4B	0.908563	0.0914366	2.29622	0.000360503	0.000157888	0	0.25	1.36264	1.37672	1.28825	-4.06077	5.12285	1.02326	0.618557	0.418605	0.257732	4.24426	1.99231	Cutaneous Leishmaniasis	Healthy	Skin	Skin	T CD4 Regulatory	T CD4 Regulatory
RAB5IF	0.908563	0.0914366	2.29622	9.11827e-05	0.000145034	0	0.25	-0.755528	-0.850506	1.99092	-7.01587	9.22477	0.267442	0.340206	0.209302	0.257732	1.02048	1.08475	Cutaneous Leishmaniasis	Healthy	Skin	Skin	T CD4 Regulatory	T CD4 Regulatory
SNX25	0.908563	0.0914366	2.29622	0.000122511	0.000122397	0	0.25	0.221286	0.21922	2.12104	-7.41264	6.99704	0.244186	0.268041	0.186047	0.164948	1.40884	0.907625	Cutaneous Leishmaniasis	Healthy	Skin	Skin	T CD4 Regulatory	T CD4 Regulatory
PIEZO1	0.908563	0.0914366	2.29622	5.93923e-05	0.000104194	0	0.25	-0.865261	-0.849543	1.88459	-6.74697	5.48057	0.0697674	0.247423	0.0581395	0.226804	0.168297	1.74518	Cutaneous Leishmaniasis	Healthy	Skin	Skin	T CD4 Regulatory	T CD4 Regulatory
CCR7	0.908563	0.0914366	2.29622	8.69608e-05	4.47081e-05	0	0.25	0.97377	0.945815	1.99103	-5.87027	7.53666	0.255814	0.0824742	0.139535	0.0412371	0.965735	0.231713	Cutaneous Leishmaniasis	Healthy	Skin	Skin	T CD4 Regulatory	T CD4 Regulatory
CKS2	0.908563	0.0914366	2.29622	7.04606e-05	0.000147395	0	0.25	-1.14698	-1.20008	1.53971	-5.56295	4.58967	0.116279	0.597938	0.0930233	0.319588	0.255843	1.6923	Cutaneous Leishmaniasis	Healthy	Skin	Skin	T CD4 Regulatory	T CD4 Regulatory
CD7	0.908363	0.0916367	2.29381	0.000269989	0.00017705	0	0.25	0.127015	0.0658016	2.18236	-6.38114	7.86367	1.09302	0.42268	0.337209	0.237113	3.55348	1.40542	Cutaneous Leishmaniasis	Healthy	Skin	Skin	T CD4 Regulatory	T CD4 Regulatory
C1orf52	0.908363	0.0916367	2.29381	8.65309e-05	5.79797e-05	0	0.25	1.06905	0.978135	1.9597	-4.78475	7.90328	0.197674	0.134021	0.186047	0.103093	0.936749	0.432086	Cutaneous Leishmaniasis	Healthy	Skin	Skin	T CD4 Regulatory	T CD4 Regulatory
TMEM161B	0.908363	0.0916367	2.29381	9.32933e-05	5.11495e-05	0	0.25	0.862384	0.845642	1.99079	-4.92248	8.1554	0.197674	0.113402	0.151163	0.0927835	1.1309	0.526023	Cutaneous Leishmaniasis	Healthy	Skin	Skin	T CD4 Regulatory	T CD4 Regulatory
TSTD1	0.908363	0.0916367	2.29381	0.000121427	0.00014326	0	0.25	-0.115713	-0.169549	1.98858	-6.46986	6.71499	0.27907	0.360825	0.232558	0.28866	0.943945	1.23647	Cutaneous Leishmaniasis	Healthy	Skin	Skin	T CD4 Regulatory	T CD4 Regulatory
TMEM117	0.908363	0.0916367	2.29381	9.6263e-05	6.8506e-05	0	0.25	0.778049	0.777116	1.99161	-5.26289	7.36242	0.232558	0.257732	0.139535	0.113402	1.05462	1.01877	Cutaneous Leishmaniasis	Healthy	Skin	Skin	T CD4 Regulatory	T CD4 Regulatory
SIRT1	0.908363	0.0916367	2.29381	0.000106922	9.2046e-05	0	0.25	0.108779	0.217685	2.0992	-6.82195	6.19563	0.139535	0.257732	0.127907	0.164948	0.690626	1.18938	Cutaneous Leishmaniasis	Healthy	Skin	Skin	T CD4 Regulatory	T CD4 Regulatory
TLK2	0.908163	0.0918367	2.29141	0.000172008	8.27008e-05	0	0.25	1.01935	1.11724	1.44796	-4.15911	5.69099	0.430233	0.216495	0.325581	0.154639	2.27959	0.739484	Cutaneous Leishmaniasis	Healthy	Skin	Skin	T CD4 Regulatory	T CD4 Regulatory
RBM4	0.908163	0.0918367	2.29141	0.000188448	8.07748e-05	0	0.25	1.29142	1.22441	1.19971	-2.08628	6.13602	0.395349	0.154639	0.325581	0.154639	1.63561	0.714372	Cutaneous Leishmaniasis	Healthy	Skin	Skin	T CD4 Regulatory	T CD4 Regulatory
MAP1LC3B	0.908163	0.0918367	2.29141	0.000166392	0.000295723	0	0.25	-0.879351	-0.987699	1.52239	-5.81821	5.48037	0.325581	0.958763	0.255814	0.494845	1.45417	3.28332	Cutaneous Leishmaniasis	Healthy	Skin	Skin	T CD4 Regulatory	T CD4 Regulatory
REPS1	0.907963	0.0920368	2.28902	9.16991e-05	4.68219e-05	0	0.25	1.10281	1.14601	1.5887	-4.93452	5.49962	0.22093	0.113402	0.162791	0.0824742	1.16931	0.316814	Cutaneous Leishmaniasis	Healthy	Skin	Skin	T CD4 Regulatory	T CD4 Regulatory
IL21R	0.907963	0.0920368	2.28902	0.000273813	0.000175211	0	0.25	0.673685	0.709058	1.84241	-5.40243	5.9275	0.616279	0.628866	0.302326	0.340206	2.24073	2.07128	Cutaneous Leishmaniasis	Healthy	Skin	Skin	T CD4 Regulatory	T CD4 Regulatory
UBR3	0.907963	0.0920368	2.28902	0.000267648	0.000139323	0	0.25	0.687662	0.7656	1.88655	-5.5723	6.60568	0.488372	0.268041	0.325581	0.195876	2.56026	0.826173	Cutaneous Leishmaniasis	Healthy	Skin	Skin	T CD4 Regulatory	T CD4 Regulatory
FANK1	0.907963	0.0920368	2.28902	9.56999e-05	0.000142024	0	0.25	-0.548861	-0.706537	1.74823	-6.44024	5.93321	0.232558	0.381443	0.162791	0.226804	0.986267	1.42509	Cutaneous Leishmaniasis	Healthy	Skin	Skin	T CD4 Regulatory	T CD4 Regulatory
ZC3H12A	0.907963	0.0920368	2.28902	6.76136e-05	0.000114574	0	0.25	-0.62715	-0.648464	2.02533	-6.60514	5.96613	0.0813953	0.257732	0.0697674	0.195876	0.506502	0.83565	Cutaneous Leishmaniasis	Healthy	Skin	Skin	T CD4 Regulatory	T CD4 Regulatory
TLE5	0.907763	0.0922369	2.28662	0.000315016	0.000151021	0	0.25	1.71314	1.82137	1.72586	-2.88281	6.9488	0.767442	0.608247	0.418605	0.278351	2.78593	2.98975	Cutaneous Leishmaniasis	Healthy	Skin	Skin	T CD4 Regulatory	T CD4 Regulatory
AVL9	0.907763	0.0922369	2.28662	0.000210715	0.000115432	0	0.25	0.8622	0.917988	1.79963	-5.13018	6.25918	0.441861	0.195876	0.325581	0.154639	2.09515	0.777605	Cutaneous Leishmaniasis	Healthy	Skin	Skin	T CD4 Regulatory	T CD4 Regulatory
NDUFS7	0.907763	0.0922369	2.28662	0.000106587	9.55678e-05	0	0.25	0.325148	0.357987	2.11816	-6.59624	5.66777	0.313954	0.237113	0.244186	0.175258	1.02362	0.732395	Cutaneous Leishmaniasis	Healthy	Skin	Skin	T CD4 Regulatory	T CD4 Regulatory
PLAA	0.907763	0.0922369	2.28662	0.00013976	8.90231e-05	0	0.25	0.74362	0.789227	1.84673	-7.80218	6.54194	0.244186	0.185567	0.22093	0.134021	1.03944	0.759146	Cutaneous Leishmaniasis	Healthy	Skin	Skin	T CD4 Regulatory	T CD4 Regulatory
EPS15	0.907763	0.0922369	2.28662	0.000629617	0.000258892	0	0.25	1.19225	1.22484	1.20761	-3.31424	4.87449	1.62791	0.659794	0.616279	0.350515	6.8771	2.60358	Cutaneous Leishmaniasis	Healthy	Skin	Skin	T CD4 Regulatory	T CD4 Regulatory
NDUFAB1	0.907763	0.0922369	2.28662	0.000104586	0.000163129	0	0.25	-0.944243	-0.909183	2.05945	-7.58505	5.82306	0.313954	0.298969	0.197674	0.247423	1.08761	1.02304	Cutaneous Leishmaniasis	Healthy	Skin	Skin	T CD4 Regulatory	T CD4 Regulatory
STX7	0.907763	0.0922369	2.28662	9.89892e-05	4.43904e-05	0	0.25	1.25016	1.24728	1.23849	-3.29008	6.78999	0.302326	0.113402	0.197674	0.0618557	1.17735	0.2849	Cutaneous Leishmaniasis	Healthy	Skin	Skin	T CD4 Regulatory	T CD4 Regulatory
UQCRQ	0.907563	0.092437	2.28424	0.000100904	0.000144369	0	0.25	-0.989855	-0.899969	1.99588	-7.95311	6.33807	0.302326	0.381443	0.197674	0.329897	0.762954	1.21585	Cutaneous Leishmaniasis	Healthy	Skin	Skin	T CD4 Regulatory	T CD4 Regulatory
SMURF2	0.907563	0.092437	2.28424	6.42676e-05	0.000146651	0	0.25	-1.13641	-1.1165	1.83186	-6.88894	4.09848	0.151163	0.391753	0.139535	0.206186	0.860019	1.1436	Cutaneous Leishmaniasis	Healthy	Skin	Skin	T CD4 Regulatory	T CD4 Regulatory
SLC12A6	0.907563	0.092437	2.28424	0.000416419	0.000247572	0	0.25	0.760192	0.843121	2.06826	-6.50079	6.77942	0.872093	0.845361	0.5	0.309278	4.01244	2.97648	Cutaneous Leishmaniasis	Healthy	Skin	Skin	T CD4 Regulatory	T CD4 Regulatory
SH2D2A	0.907563	0.092437	2.28424	0.000106917	8.50272e-05	0	0.25	0.220178	0.0930262	2.21154	-6.7881	9.81873	0.325581	0.185567	0.197674	0.14433	0.911378	0.580795	Cutaneous Leishmaniasis	Healthy	Skin	Skin	T CD4 Regulatory	T CD4 Regulatory
SRPRA	0.907563	0.092437	2.28424	9.78295e-05	4.47104e-05	0	0.25	1.15701	1.09125	1.8408	-4.89195	7.40442	0.325581	0.103093	0.209302	0.103093	0.88835	0.343236	Cutaneous Leishmaniasis	Healthy	Skin	Skin	T CD4 Regulatory	T CD4 Regulatory
TTBK2	0.907563	0.092437	2.28424	0.000103961	5.67341e-05	0	0.25	1.07521	1.10801	1.77637	-4.62064	7.05909	0.302326	0.14433	0.232558	0.123711	1.1064	0.570998	Cutaneous Leishmaniasis	Healthy	Skin	Skin	T CD4 Regulatory	T CD4 Regulatory
LGALS3	0.907563	0.092437	2.28424	0.000219967	0.000383247	0	0.25	-0.951119	-0.954303	1.71385	-7.09345	4.67571	0.488372	1.24742	0.244186	0.546392	1.48732	4.16012	Cutaneous Leishmaniasis	Healthy	Skin	Skin	T CD4 Regulatory	T CD4 Regulatory
NUDT22	0.907563	0.092437	2.28424	7.70043e-05	0.000118979	0	0.25	-0.286012	-0.358301	1.84337	-5.95137	5.23531	0.162791	0.154639	0.151163	0.134021	0.731616	0.691814	Cutaneous Leishmaniasis	Healthy	Skin	Skin	T CD4 Regulatory	T CD4 Regulatory
MYC	0.907563	0.092437	2.28424	4.30619e-05	9.58376e-05	0	0.25	-1.32057	-1.30107	1.73982	-7.27164	4.49708	0.104651	0.257732	0.0581395	0.14433	0.320621	0.692436	Cutaneous Leishmaniasis	Healthy	Skin	Skin	T CD4 Regulatory	T CD4 Regulatory
CAND1	0.907563	0.092437	2.28424	0.00017794	8.83864e-05	0	0.25	0.821312	0.821106	1.6534	-3.58809	7.16498	0.383721	0.216495	0.313953	0.154639	1.90377	0.624501	Cutaneous Leishmaniasis	Healthy	Skin	Skin	T CD4 Regulatory	T CD4 Regulatory
TBC1D8	0.907363	0.0926371	2.28185	6.58781e-05	4.22533e-05	0	0.25	1.04425	1.04044	1.9367	-7.19138	7.98049	0.267442	0.0721649	0.162791	0.0515464	0.986764	0.21089	Cutaneous Leishmaniasis	Healthy	Skin	Skin	T CD4 Regulatory	T CD4 Regulatory
ETFA	0.907363	0.0926371	2.28185	9.93325e-05	6.74814e-05	0	0.25	0.595335	0.627337	1.99481	-7.47845	8.02109	0.255814	0.164948	0.244186	0.123711	1.24921	0.574702	Cutaneous Leishmaniasis	Healthy	Skin	Skin	T CD4 Regulatory	T CD4 Regulatory
PIK3CB	0.907363	0.0926371	2.28185	0.000149161	7.74854e-05	0	0.25	1.23172	1.25937	1.38555	-3.49434	5.42384	0.395349	0.14433	0.290698	0.103093	1.87596	0.399276	Cutaneous Leishmaniasis	Healthy	Skin	Skin	T CD4 Regulatory	T CD4 Regulatory
DLG2	0.907363	0.0926371	2.28185	0.000124222	5.5691e-05	0	0.25	1.003	1.05492	1.57074	-4.49155	6.27477	0.302326	0.113402	0.127907	0.0927835	1.59396	0.405321	Cutaneous Leishmaniasis	Healthy	Skin	Skin	T CD4 Regulatory	T CD4 Regulatory
PGAP1	0.907363	0.0926371	2.28185	0.000109663	0.000153146	0	0.25	0.0538079	0.0165644	2.10281	-7.57088	7.89197	0.209302	1.3299	0.162791	0.185567	0.635778	2.53686	Cutaneous Leishmaniasis	Healthy	Skin	Skin	T CD4 Regulatory	T CD4 Regulatory
ANKIB1	0.907363	0.0926371	2.28185	0.000261874	0.000116414	0	0.25	1.11123	1.16388	1.34505	-4.20169	4.82707	0.709302	0.340206	0.430233	0.226804	2.95415	1.05468	Cutaneous Leishmaniasis	Healthy	Skin	Skin	T CD4 Regulatory	T CD4 Regulatory
PPP4R3B	0.907363	0.0926371	2.28185	0.000313478	0.00014862	0	0.25	1.30007	1.28477	1.4719	-3.32229	6.0274	0.674419	0.268041	0.44186	0.216495	2.79976	1.06965	Cutaneous Leishmaniasis	Healthy	Skin	Skin	T CD4 Regulatory	T CD4 Regulatory
PHLPP1	0.907363	0.0926371	2.28185	0.000146858	0.000200612	0	0.25	0.0491074	-0.0164213	1.95166	-6.45777	5.69209	0.302326	0.876289	0.209302	0.340206	0.986332	2.9021	Cutaneous Leishmaniasis	Healthy	Skin	Skin	T CD4 Regulatory	T CD4 Regulatory
CDK2AP2	0.907363	0.0926371	2.28185	5.92212e-05	0.000116916	0	0.25	-1.24855	-1.20839	1.59465	-6.92565	4.2165	0.151163	0.28866	0.116279	0.216495	0.407477	1.04634	Cutaneous Leishmaniasis	Healthy	Skin	Skin	T CD4 Regulatory	T CD4 Regulatory
PPARD	0.907363	0.0926371	2.28185	8.0073e-05	7.66147e-05	0	0.25	-0.090784	-0.141761	2.15942	-6.60171	6.84344	0.0697674	0.43299	0.0581395	0.195876	0.448694	1.64638	Cutaneous Leishmaniasis	Healthy	Skin	Skin	T CD4 Regulatory	T CD4 Regulatory
PTPN6	0.907163	0.0928371	2.27948	7.82988e-05	8.72989e-05	0	0.25	0.0830503	-0.0510015	2.03763	-5.80663	7.12628	0.174419	0.216495	0.151163	0.14433	0.693333	0.960498	Cutaneous Leishmaniasis	Healthy	Skin	Skin	T CD4 Regulatory	T CD4 Regulatory
TANGO6	0.907163	0.0928371	2.27948	7.45321e-05	3.73659e-05	0	0.25	1.07665	1.11118	1.74515	-5.70918	7.54553	0.186047	0.123711	0.139535	0.0927835	0.673219	0.263829	Cutaneous Leishmaniasis	Healthy	Skin	Skin	T CD4 Regulatory	T CD4 Regulatory
SKI	0.907163	0.0928371	2.27948	0.000138852	0.000135016	0	0.25	-0.138575	-0.155347	1.93419	-6.11796	6.28765	0.209302	0.412371	0.174419	0.257732	1.21978	1.19343	Cutaneous Leishmaniasis	Healthy	Skin	Skin	T CD4 Regulatory	T CD4 Regulatory
HDAC4	0.907163	0.0928371	2.27948	0.000225102	0.000116376	0	0.25	1.05687	1.16756	1.6065	-4.86259	5.57265	0.5	0.268041	0.337209	0.216495	2.12749	1.40979	Cutaneous Leishmaniasis	Healthy	Skin	Skin	T CD4 Regulatory	T CD4 Regulatory
IKZF1	0.907163	0.0928371	2.27948	0.00075093	0.000417137	0	0.25	1.04114	1.13198	1.05334	-3.31634	4.0176	2.59302	1.05155	0.860465	0.463918	11.0109	3.66924	Cutaneous Leishmaniasis	Healthy	Skin	Skin	T CD4 Regulatory	T CD4 Regulatory
STK38L	0.907163	0.0928371	2.27948	0.000103568	4.73979e-05	0	0.25	1.45212	1.42129	1.67	-4.46691	7.13239	0.302326	0.164948	0.22093	0.0927835	1.05868	0.419581	Cutaneous Leishmaniasis	Healthy	Skin	Skin	T CD4 Regulatory	T CD4 Regulatory
KIAA0232	0.907163	0.0928371	2.27948	0.00023	0.000140924	0	0.25	0.69843	0.716093	1.91583	-5.86535	7.48719	0.383721	0.371134	0.255814	0.257732	1.65102	1.59795	Cutaneous Leishmaniasis	Healthy	Skin	Skin	T CD4 Regulatory	T CD4 Regulatory
CUL1	0.906963	0.0930372	2.2771	0.000109338	6.07929e-05	0	0.25	1.09398	1.06799	1.78251	-4.80246	8.4463	0.244186	0.195876	0.209302	0.154639	0.969911	0.737128	Cutaneous Leishmaniasis	Healthy	Skin	Skin	T CD4 Regulatory	T CD4 Regulatory
PPIB	0.906963	0.0930372	2.2771	0.000222078	0.000313687	0	0.25	-0.716903	-0.704023	1.78191	-6.60083	4.88317	0.569768	0.773196	0.360465	0.42268	2.36804	2.63838	Cutaneous Leishmaniasis	Healthy	Skin	Skin	T CD4 Regulatory	T CD4 Regulatory
AGTPBP1	0.906963	0.0930372	2.2771	0.000176913	8.61179e-05	0	0.25	1.08823	1.08483	1.83127	-4.15329	6.50149	0.337209	0.164948	0.232558	0.113402	1.72894	0.758791	Cutaneous Leishmaniasis	Healthy	Skin	Skin	T CD4 Regulatory	T CD4 Regulatory
TNF	0.906963	0.0930372	2.2771	0.000113043	0.000129353	0	0.25	-0.395314	-0.515525	2.03939	-6.57777	8.52371	0.732558	0.42268	0.116279	0.257732	1.5071	2.08217	Cutaneous Leishmaniasis	Healthy	Skin	Skin	T CD4 Regulatory	T CD4 Regulatory
NARF	0.906963	0.0930372	2.2771	7.79157e-05	7.60886e-05	0	0.25	0.327735	0.300456	1.97851	-5.75208	6.40921	0.162791	0.154639	0.139535	0.154639	0.950892	0.816532	Cutaneous Leishmaniasis	Healthy	Skin	Skin	T CD4 Regulatory	T CD4 Regulatory
CCDC141	0.906963	0.0930372	2.2771	0.000309854	0.000169323	0	0.25	0.838302	0.881071	1.93328	-5.19511	6.89728	0.790698	0.402062	0.406977	0.257732	3.49796	2.16505	Cutaneous Leishmaniasis	Healthy	Skin	Skin	T CD4 Regulatory	T CD4 Regulatory
MBTPS1	0.906963	0.0930372	2.2771	8.98139e-05	5.15238e-05	0	0.25	1.12749	1.1678	1.70198	-4.57479	6.21929	0.197674	0.175258	0.186047	0.134021	0.80474	0.746225	Cutaneous Leishmaniasis	Healthy	Skin	Skin	T CD4 Regulatory	T CD4 Regulatory
SLC7A6	0.906763	0.0932373	2.27473	0.000136585	6.84715e-05	0	0.25	1.17859	1.17492	1.55612	-4.00079	5.9072	0.232558	0.14433	0.186047	0.123711	1.05779	0.712774	Cutaneous Leishmaniasis	Healthy	Skin	Skin	T CD4 Regulatory	T CD4 Regulatory
GADD45B	0.906763	0.0932373	2.27473	0.000165464	0.000399152	0	0.25	-1.14408	-1.22751	1.84304	-7.40027	5.30633	0.302326	1.09278	0.162791	0.453608	1.05676	4.61975	Cutaneous Leishmaniasis	Healthy	Skin	Skin	T CD4 Regulatory	T CD4 Regulatory
FBXO42	0.906763	0.0932373	2.27473	8.46144e-05	6.61733e-05	0	0.25	0.255125	0.308752	1.93813	-6.18891	6.61637	0.174419	0.216495	0.162791	0.154639	0.97394	0.845919	Cutaneous Leishmaniasis	Healthy	Skin	Skin	T CD4 Regulatory	T CD4 Regulatory
MICU2	0.906563	0.0934374	2.27237	0.000253416	0.000128347	0	0.25	1.30709	1.28097	1.58232	-4.88068	6.34742	0.744186	0.298969	0.476744	0.154639	3.28209	1.26718	Cutaneous Leishmaniasis	Healthy	Skin	Skin	T CD4 Regulatory	T CD4 Regulatory
MSH3	0.906563	0.0934374	2.27237	0.000140923	7.27614e-05	0	0.25	1.27277	1.25859	1.62477	-5.61729	7.17375	0.476744	0.206186	0.325581	0.134021	2.09124	0.633204	Cutaneous Leishmaniasis	Healthy	Skin	Skin	T CD4 Regulatory	T CD4 Regulatory
SELENOI	0.906563	0.0934374	2.27237	0.000107845	7.14147e-05	0	0.25	0.756353	0.786062	1.80206	-6.11425	6.61791	0.348837	0.257732	0.267442	0.113402	1.87211	0.788184	Cutaneous Leishmaniasis	Healthy	Skin	Skin	T CD4 Regulatory	T CD4 Regulatory
SUCLG2	0.906563	0.0934374	2.27237	0.000282753	0.000121792	0	0.25	1.26333	1.27622	1.18402	-3.26837	5.63359	0.953489	0.247423	0.534884	0.154639	4.52099	0.794003	Cutaneous Leishmaniasis	Healthy	Skin	Skin	T CD4 Regulatory	T CD4 Regulatory
ADAM19	0.906563	0.0934374	2.27237	0.000116719	5.70232e-05	0	0.25	1.04902	1.09779	1.67174	-4.48541	6.77323	0.302326	0.14433	0.197674	0.123711	1.47903	0.51836	Cutaneous Leishmaniasis	Healthy	Skin	Skin	T CD4 Regulatory	T CD4 Regulatory
IQCB1	0.906563	0.0934374	2.27237	0.000156307	6.83702e-05	0	0.25	1.459	1.31258	1.55058	-2.46261	6.56236	0.360465	0.14433	0.27907	0.113402	1.48049	0.520574	Cutaneous Leishmaniasis	Healthy	Skin	Skin	T CD4 Regulatory	T CD4 Regulatory
ARIH1	0.906563	0.0934374	2.27237	0.000371852	0.000573409	0	0.25	-0.290269	-0.465347	1.8235	-6.01197	5.00343	1.26744	1.79381	0.55814	0.525773	5.22574	6.33384	Cutaneous Leishmaniasis	Healthy	Skin	Skin	T CD4 Regulatory	T CD4 Regulatory
NUDT4	0.906563	0.0934374	2.27237	3.48376e-05	8.88395e-05	0	0.25	-1.47038	-1.41318	1.42774	-6.41006	2.47101	0.0348837	0.350515	0.0348837	0.216495	0.105601	1.22392	Cutaneous Leishmaniasis	Healthy	Skin	Skin	T CD4 Regulatory	T CD4 Regulatory
CCDC28A	0.906563	0.0934374	2.27237	8.50528e-05	3.70359e-05	0	0.25	1.10125	1.15143	1.39413	-3.66188	5.67388	0.232558	0.0927835	0.139535	0.0721649	1.19754	0.26772	Cutaneous Leishmaniasis	Healthy	Skin	Skin	T CD4 Regulatory	T CD4 Regulatory
MLKL	0.906563	0.0934374	2.27237	6.42933e-05	4.93386e-05	0	0.25	0.240798	0.26655	1.95132	-6.6887	6.47976	0.127907	0.175258	0.0813953	0.113402	0.980402	0.525658	Cutaneous Leishmaniasis	Healthy	Skin	Skin	T CD4 Regulatory	T CD4 Regulatory
SNRPF	0.906563	0.0934374	2.27237	0.000128774	0.000169454	0	0.25	-0.209048	-0.240229	2.11891	-7.2579	6.75043	0.372093	0.402062	0.255814	0.298969	1.21404	1.42314	Cutaneous Leishmaniasis	Healthy	Skin	Skin	T CD4 Regulatory	T CD4 Regulatory
LAMTOR1	0.906563	0.0934374	2.27237	5.95523e-05	7.76388e-05	0	0.25	-0.0165669	-0.0725908	1.90032	-6.40137	5.01241	0.162791	0.226804	0.127907	0.175258	0.38931	1.07543	Cutaneous Leishmaniasis	Healthy	Skin	Skin	T CD4 Regulatory	T CD4 Regulatory
MPC2	0.906363	0.0936375	2.27001	6.94201e-05	8.99518e-05	0	0.25	-0.28913	-0.36565	2.16713	-8.59102	6.9439	0.22093	0.206186	0.162791	0.195876	0.68495	0.840453	Cutaneous Leishmaniasis	Healthy	Skin	Skin	T CD4 Regulatory	T CD4 Regulatory
RPL21	0.906363	0.0936375	2.27001	0.00215164	0.00185561	0	0.25	0.0213451	0.125341	2.0858	-6.30044	5.27859	7.36046	5.46392	0.697674	0.71134	22.1498	19.4855	Cutaneous Leishmaniasis	Healthy	Skin	Skin	T CD4 Regulatory	T CD4 Regulatory
EXOC6B	0.906363	0.0936375	2.27001	0.000262384	0.000143779	0	0.25	1.01619	1.03976	1.66278	-5.29737	6.65786	0.651163	0.536082	0.337209	0.278351	3.11075	2.57275	Cutaneous Leishmaniasis	Healthy	Skin	Skin	T CD4 Regulatory	T CD4 Regulatory
BTN3A2	0.906363	0.0936375	2.27001	0.000291509	0.000191447	0	0.25	0.949801	1.07428	1.71337	-5.089	6.46139	0.55814	0.371134	0.348837	0.28866	2.27139	2.03405	Cutaneous Leishmaniasis	Healthy	Skin	Skin	T CD4 Regulatory	T CD4 Regulatory
PPP1R35	0.906363	0.0936375	2.27001	7.32444e-05	8.91178e-05	0	0.25	-0.254701	-0.362928	1.91466	-6.14515	6.31681	0.186047	0.206186	0.162791	0.175258	0.998164	0.69376	Cutaneous Leishmaniasis	Healthy	Skin	Skin	T CD4 Regulatory	T CD4 Regulatory
ATP11B	0.906363	0.0936375	2.27001	0.000308287	0.000281107	0	0.25	0.465113	0.44029	2.00877	-6.14945	6.5997	0.674419	0.876289	0.476744	0.391753	3.67387	3.03889	Cutaneous Leishmaniasis	Healthy	Skin	Skin	T CD4 Regulatory	T CD4 Regulatory
CENPX	0.906363	0.0936375	2.27001	4.4928e-05	7.83959e-05	0	0.25	-0.81235	-0.907978	1.60259	-5.06754	4.42881	0.0697674	0.247423	0.0697674	0.226804	0.232405	0.807169	Cutaneous Leishmaniasis	Healthy	Skin	Skin	T CD4 Regulatory	T CD4 Regulatory
RABAC1	0.906363	0.0936375	2.27001	0.000135338	0.000292781	0	0.25	-1.21494	-1.15637	1.47	-6.02839	3.58609	0.255814	0.690722	0.22093	0.453608	0.976645	3.04936	Cutaneous Leishmaniasis	Healthy	Skin	Skin	T CD4 Regulatory	T CD4 Regulatory
CXCR6	0.906363	0.0936375	2.27001	0.000228532	0.000143941	0	0.25	0.725373	0.761888	1.87532	-5.44823	7.26981	0.651163	0.391753	0.290698	0.237113	2.21265	1.57305	Cutaneous Leishmaniasis	Healthy	Skin	Skin	T CD4 Regulatory	T CD4 Regulatory
NR3C2	0.906363	0.0936375	2.27001	6.67017e-05	7.84946e-05	0	0.25	-0.156878	-0.112483	2.24589	-7.83963	6.75917	0.209302	0.268041	0.104651	0.134021	0.835997	0.827362	Cutaneous Leishmaniasis	Healthy	Skin	Skin	T CD4 Regulatory	T CD4 Regulatory
CRADD	0.906363	0.0936375	2.27001	0.000195119	0.000316176	0	0.25	-0.290483	-0.20097	1.88227	-6.40431	6.3088	0.906977	1.34021	0.290698	0.175258	3.17016	4.27366	Cutaneous Leishmaniasis	Healthy	Skin	Skin	T CD4 Regulatory	T CD4 Regulatory
ARHGAP10	0.906363	0.0936375	2.27001	0.000139168	0.000229525	0	0.25	-0.628686	-0.614849	2.07391	-6.90051	5.98723	0.325581	1.08247	0.151163	0.28866	1.49144	3.07719	Cutaneous Leishmaniasis	Healthy	Skin	Skin	T CD4 Regulatory	T CD4 Regulatory
PEX3	0.906363	0.0936375	2.27001	0.000113044	6.02685e-05	0	0.25	1.24296	1.18679	1.53483	-4.01569	6.50735	0.290698	0.195876	0.255814	0.123711	1.0839	0.723204	Cutaneous Leishmaniasis	Healthy	Skin	Skin	T CD4 Regulatory	T CD4 Regulatory
TOP2B	0.906162	0.0938375	2.26765	0.000183868	9.80248e-05	0	0.25	0.945436	1.01523	1.38065	-4.45355	5.28325	0.418605	0.216495	0.313953	0.175258	1.63997	0.953372	Cutaneous Leishmaniasis	Healthy	Skin	Skin	T CD4 Regulatory	T CD4 Regulatory
GRK3	0.906162	0.0938375	2.26765	9.50315e-05	4.77717e-05	0	0.25	1.10735	1.13843	1.71307	-4.75686	6.98331	0.209302	0.123711	0.151163	0.0824742	0.708621	0.343686	Cutaneous Leishmaniasis	Healthy	Skin	Skin	T CD4 Regulatory	T CD4 Regulatory
TEX264	0.906162	0.0938375	2.26765	6.45789e-05	8.93996e-05	0	0.25	-0.403342	-0.475707	2.24578	-8.36743	7.08707	0.139535	0.216495	0.0930233	0.175258	0.322947	1.03403	Cutaneous Leishmaniasis	Healthy	Skin	Skin	T CD4 Regulatory	T CD4 Regulatory
JUNB	0.906162	0.0938375	2.26765	0.000731461	0.00179919	0	0.25	-1.24774	-1.23159	1.24367	-5.9123	3.18293	1.69767	6.4536	0.476744	0.814433	5.65598	25.3502	Cutaneous Leishmaniasis	Healthy	Skin	Skin	T CD4 Regulatory	T CD4 Regulatory
SARNP	0.906162	0.0938375	2.26765	0.0001165	5.40226e-05	0	0.25	1.54676	1.39814	1.59859	-3.12437	7.5009	0.430233	0.0824742	0.325581	0.0721649	1.7815	0.212945	Cutaneous Leishmaniasis	Healthy	Skin	Skin	T CD4 Regulatory	T CD4 Regulatory
LAP3	0.906162	0.0938375	2.26765	7.99834e-05	4.81623e-05	0	0.25	1.01669	1.02063	1.66304	-4.11585	5.79983	0.267442	0.113402	0.197674	0.0927835	0.940712	0.350394	Cutaneous Leishmaniasis	Healthy	Skin	Skin	T CD4 Regulatory	T CD4 Regulatory
PPM1D	0.905962	0.0940376	2.2653	6.39292e-05	7.74161e-05	0	0.25	0.135695	0.133202	1.96996	-6.50967	6.33632	0.186047	0.226804	0.139535	0.164948	0.674627	0.572721	Cutaneous Leishmaniasis	Healthy	Skin	Skin	T CD4 Regulatory	T CD4 Regulatory
SMURF1	0.905962	0.0940376	2.2653	0.000158974	0.000107466	0	0.25	0.849004	0.790523	2.13294	-6.02761	7.4016	0.360465	0.268041	0.232558	0.175258	1.87498	0.977448	Cutaneous Leishmaniasis	Healthy	Skin	Skin	T CD4 Regulatory	T CD4 Regulatory
MBOAT1	0.905962	0.0940376	2.2653	9.69091e-05	6.5905e-05	0	0.25	0.690768	0.698017	2.05842	-5.95931	6.95688	0.255814	0.195876	0.162791	0.14433	1.21894	0.747017	Cutaneous Leishmaniasis	Healthy	Skin	Skin	T CD4 Regulatory	T CD4 Regulatory
PRELID1	0.905962	0.0940376	2.2653	0.000139571	9.82649e-05	0	0.25	0.459846	0.496057	2.37866	-7.47789	6.81409	0.406977	0.237113	0.302326	0.226804	1.36762	0.817048	Cutaneous Leishmaniasis	Healthy	Skin	Skin	T CD4 Regulatory	T CD4 Regulatory
PPM1K	0.905962	0.0940376	2.2653	0.000209491	0.000108669	0	0.25	1.12597	1.15032	1.59914	-4.75339	6.15694	0.593023	0.350515	0.337209	0.216495	2.53873	1.01401	Cutaneous Leishmaniasis	Healthy	Skin	Skin	T CD4 Regulatory	T CD4 Regulatory
SNRPD1	0.905962	0.0940376	2.2653	0.000108516	8.99061e-05	0	0.25	0.49393	0.491094	1.9354	-5.81748	6.47904	0.325581	0.195876	0.244186	0.164948	1.22114	0.656269	Cutaneous Leishmaniasis	Healthy	Skin	Skin	T CD4 Regulatory	T CD4 Regulatory
COX8A	0.905962	0.0940376	2.2653	0.000198937	0.000361295	0	0.25	-1.14976	-1.09021	1.7955	-7.38952	4.87515	0.674419	0.917526	0.348837	0.536082	1.96465	3.46994	Cutaneous Leishmaniasis	Healthy	Skin	Skin	T CD4 Regulatory	T CD4 Regulatory
DMXL1	0.905962	0.0940376	2.2653	0.000138348	7.85592e-05	0	0.25	0.956564	0.929109	1.71872	-4.58579	7.37946	0.337209	0.175258	0.22093	0.134021	1.47178	0.663601	Cutaneous Leishmaniasis	Healthy	Skin	Skin	T CD4 Regulatory	T CD4 Regulatory
C9orf85	0.905962	0.0940376	2.2653	0.000102821	3.85654e-05	0	0.25	1.45191	1.35672	1.53345	-4.27133	7.62863	0.244186	0.0927835	0.162791	0.0618557	0.929768	0.385989	Cutaneous Leishmaniasis	Healthy	Skin	Skin	T CD4 Regulatory	T CD4 Regulatory
DDX18	0.905962	0.0940376	2.2653	0.000232045	0.000103637	0	0.25	1.58795	1.55265	1.44621	-2.73311	5.98605	0.534884	0.278351	0.395349	0.164948	2.34132	0.985405	Cutaneous Leishmaniasis	Healthy	Skin	Skin	T CD4 Regulatory	T CD4 Regulatory
TCERG1	0.905962	0.0940376	2.2653	0.000103152	7.65382e-05	0	0.25	0.597704	0.588329	1.84558	-5.54932	6.97702	0.22093	0.134021	0.174419	0.113402	1.34614	0.524336	Cutaneous Leishmaniasis	Healthy	Skin	Skin	T CD4 Regulatory	T CD4 Regulatory
SPOP	0.905762	0.0942377	2.26296	0.000127018	6.30029e-05	0	0.25	1.03971	1.04144	1.28147	-3.04631	5.1796	0.348837	0.134021	0.267442	0.134021	1.51519	0.396158	Cutaneous Leishmaniasis	Healthy	Skin	Skin	T CD4 Regulatory	T CD4 Regulatory
CD63	0.905762	0.0942377	2.26296	0.000127332	0.000274972	0	0.25	-1.11403	-1.13076	1.77566	-6.51395	5.63491	0.232558	0.731959	0.197674	0.43299	1.00486	2.48418	Cutaneous Leishmaniasis	Healthy	Skin	Skin	T CD4 Regulatory	T CD4 Regulatory
GNG5	0.905762	0.0942377	2.26296	0.000162399	0.000157797	0	0.25	0.217153	0.151019	1.90102	-4.89637	6.05643	0.593023	0.381443	0.313953	0.278351	2.16623	1.32311	Cutaneous Leishmaniasis	Healthy	Skin	Skin	T CD4 Regulatory	T CD4 Regulatory
NPC2	0.905762	0.0942377	2.26296	5.89664e-05	9.71943e-05	0	0.25	-0.5116	-0.617702	2.02003	-6.92366	6.3976	0.104651	0.206186	0.104651	0.154639	0.366501	0.760985	Cutaneous Leishmaniasis	Healthy	Skin	Skin	T CD4 Regulatory	T CD4 Regulatory
MIDN	0.905762	0.0942377	2.26296	7.6793e-05	0.000208496	0	0.25	-1.27017	-1.27747	1.51686	-6.27297	3.27462	0.151163	0.649485	0.139535	0.360825	0.602743	2.03489	Cutaneous Leishmaniasis	Healthy	Skin	Skin	T CD4 Regulatory	T CD4 Regulatory
MZT2A	0.905762	0.0942377	2.26296	0.00012281	0.000204943	0	0.25	-0.600436	-0.650778	1.89871	-7.1225	6.10861	0.302326	0.453608	0.255814	0.319588	1.36438	1.79715	Cutaneous Leishmaniasis	Healthy	Skin	Skin	T CD4 Regulatory	T CD4 Regulatory
MRPL41	0.905562	0.0944378	2.26061	0.000136972	0.000143309	0	0.25	-0.188439	-0.0886116	2.03639	-6.95398	6.51058	0.337209	0.329897	0.267442	0.257732	1.12253	1.05406	Cutaneous Leishmaniasis	Healthy	Skin	Skin	T CD4 Regulatory	T CD4 Regulatory
ACIN1	0.905562	0.0944378	2.26061	0.000211571	0.000118032	0	0.25	0.765041	0.895523	1.705	-4.95252	6.23534	0.302326	0.298969	0.244186	0.237113	1.17459	1.38421	Cutaneous Leishmaniasis	Healthy	Skin	Skin	T CD4 Regulatory	T CD4 Regulatory
ANKRD44	0.905562	0.0944378	2.26061	0.00111684	0.000469782	0	0.25	1.27559	1.30773	1.24046	-3.68726	5.40246	2.97675	0.979381	0.860465	0.546392	12.5184	4.71247	Cutaneous Leishmaniasis	Healthy	Skin	Skin	T CD4 Regulatory	T CD4 Regulatory
ECE1	0.905562	0.0944378	2.26061	0.00010062	5.83904e-05	0	0.25	1.16016	1.22242	1.34131	-4.3035	4.75835	0.302326	0.164948	0.22093	0.0824742	1.01581	0.429627	Cutaneous Leishmaniasis	Healthy	Skin	Skin	T CD4 Regulatory	T CD4 Regulatory
TRIP12	0.905562	0.0944378	2.26061	0.000407916	0.000195956	0	0.25	1.03142	1.09747	1.07925	-2.67959	4.20983	1.22093	0.391753	0.627907	0.298969	5.33122	1.76088	Cutaneous Leishmaniasis	Healthy	Skin	Skin	T CD4 Regulatory	T CD4 Regulatory
HMGCS1	0.905562	0.0944378	2.26061	6.1293e-05	6.32326e-05	0	0.25	-0.399775	-0.515388	1.98064	-7.19605	6.91358	0.174419	0.257732	0.116279	0.123711	0.623876	0.69038	Cutaneous Leishmaniasis	Healthy	Skin	Skin	T CD4 Regulatory	T CD4 Regulatory
AGFG2	0.905562	0.0944378	2.26061	5.05544e-05	3.23851e-05	0	0.25	1.07604	1.01525	2.08454	-7.96117	9.35941	0.116279	0.175258	0.104651	0.0412371	0.394745	0.534279	Cutaneous Leishmaniasis	Healthy	Skin	Skin	T CD4 Regulatory	T CD4 Regulatory
MINDY2	0.905562	0.0944378	2.26061	0.000120317	0.000103039	0	0.25	-0.0504951	-0.0274625	1.75781	-5.66516	5.04297	0.209302	0.195876	0.174419	0.154639	1.11069	0.881177	Cutaneous Leishmaniasis	Healthy	Skin	Skin	T CD4 Regulatory	T CD4 Regulatory
CEP170	0.905362	0.0946379	2.25828	7.04144e-05	4.22954e-05	0	0.25	0.963792	1.04581	1.47535	-5.40478	5.79303	0.197674	0.164948	0.174419	0.0927835	0.761884	0.447239	Cutaneous Leishmaniasis	Healthy	Skin	Skin	T CD4 Regulatory	T CD4 Regulatory
CD99	0.905362	0.0946379	2.25828	0.000388298	0.000205732	0	0.25	1.72761	1.67146	1.87085	-3.31809	6.44615	0.895349	0.639175	0.511628	0.257732	3.48197	2.57416	Cutaneous Leishmaniasis	Healthy	Skin	Skin	T CD4 Regulatory	T CD4 Regulatory
CAMKMT	0.905362	0.0946379	2.25828	0.000433382	0.000215245	0	0.25	1.11964	1.19298	1.35398	-3.74944	5.15993	1.32558	0.546392	0.511628	0.247423	6.10968	1.73253	Cutaneous Leishmaniasis	Healthy	Skin	Skin	T CD4 Regulatory	T CD4 Regulatory
VPS37B	0.905362	0.0946379	2.25828	0.000153744	0.000352633	0	0.25	-0.947984	-1.04033	1.67456	-6.14086	4.61402	0.511628	1.06186	0.267442	0.391753	2.43229	3.77786	Cutaneous Leishmaniasis	Healthy	Skin	Skin	T CD4 Regulatory	T CD4 Regulatory
XPO6	0.905362	0.0946379	2.25828	0.000245939	0.000139108	0	0.25	1.13249	1.04691	1.88358	-5.11606	7.81229	0.441861	0.28866	0.348837	0.237113	2.247	1.22947	Cutaneous Leishmaniasis	Healthy	Skin	Skin	T CD4 Regulatory	T CD4 Regulatory
CMSS1	0.905162	0.0948379	2.25594	0.000249563	0.000104933	0	0.25	1.23487	1.24659	1.56896	-3.32168	6.88811	0.662791	0.257732	0.290698	0.14433	3.26164	0.90194	Cutaneous Leishmaniasis	Healthy	Skin	Skin	T CD4 Regulatory	T CD4 Regulatory
MRPL1	0.905162	0.0948379	2.25594	0.000357589	0.000563981	0	0.25	-0.512108	-0.497854	1.91201	-6.79645	5.96009	0.883721	1.48454	0.313953	0.43299	3.92754	4.1055	Cutaneous Leishmaniasis	Healthy	Skin	Skin	T CD4 Regulatory	T CD4 Regulatory
GMPS	0.905162	0.0948379	2.25594	0.000105916	5.14538e-05	0	0.25	1.13874	1.09774	1.53838	-3.11697	6.64768	0.232558	0.134021	0.186047	0.113402	1.02821	0.431305	Cutaneous Leishmaniasis	Healthy	Skin	Skin	T CD4 Regulatory	T CD4 Regulatory
XIAP	0.905162	0.0948379	2.25594	0.000146419	7.63595e-05	0	0.25	1.08593	1.00659	1.72032	-5.43919	7.52287	0.325581	0.195876	0.244186	0.154639	1.22337	0.697174	Cutaneous Leishmaniasis	Healthy	Skin	Skin	T CD4 Regulatory	T CD4 Regulatory
CTNNB1	0.904962	0.095038	2.25362	0.00014155	0.000243917	0	0.25	-0.708119	-0.720821	1.66283	-6.19509	4.38873	0.406977	0.546392	0.267442	0.350515	1.74654	2.06489	Cutaneous Leishmaniasis	Healthy	Skin	Skin	T CD4 Regulatory	T CD4 Regulatory
USO1	0.904962	0.095038	2.25362	0.000113386	4.67188e-05	0	0.25	1.28378	1.29714	1.46648	-3.27505	5.93864	0.267442	0.103093	0.232558	0.0927835	1.2326	0.24017	Cutaneous Leishmaniasis	Healthy	Skin	Skin	T CD4 Regulatory	T CD4 Regulatory
DENND1C	0.904962	0.095038	2.25362	0.000128014	8.44009e-05	0	0.25	0.980058	1.01467	1.80099	-5.11095	5.92569	0.232558	0.164948	0.22093	0.154639	1.22773	1.11107	Cutaneous Leishmaniasis	Healthy	Skin	Skin	T CD4 Regulatory	T CD4 Regulatory
SH3YL1	0.904962	0.095038	2.25362	7.36056e-05	6.66264e-05	0	0.25	0.127215	0.0580988	2.32944	-6.64272	10.1495	0.197674	0.175258	0.104651	0.123711	0.64773	0.659301	Cutaneous Leishmaniasis	Healthy	Skin	Skin	T CD4 Regulatory	T CD4 Regulatory
KLF6	0.904962	0.095038	2.25362	0.00053454	0.00117659	0	0.25	-1.22063	-1.22112	0.912072	-4.66255	2.30678	0.825582	4.10309	0.406977	0.773196	2.44878	14.6493	Cutaneous Leishmaniasis	Healthy	Skin	Skin	T CD4 Regulatory	T CD4 Regulatory
PARN	0.904962	0.095038	2.25362	8.28899e-05	6.21022e-05	0	0.25	0.713187	0.666676	1.87012	-4.59312	6.47405	0.232558	0.103093	0.162791	0.103093	1.18612	0.525793	Cutaneous Leishmaniasis	Healthy	Skin	Skin	T CD4 Regulatory	T CD4 Regulatory
NIPSNAP2	0.904962	0.095038	2.25362	5.67736e-05	4.62052e-05	0	0.25	0.415681	0.423975	1.8901	-5.3933	6.69725	0.104651	0.206186	0.104651	0.113402	0.437811	0.527479	Cutaneous Leishmaniasis	Healthy	Skin	Skin	T CD4 Regulatory	T CD4 Regulatory
MIS18BP1	0.904962	0.095038	2.25362	0.00012558	5.98194e-05	0	0.25	1.20861	1.1784	1.59073	-3.80441	6.35684	0.255814	0.164948	0.209302	0.113402	0.955334	0.444601	Cutaneous Leishmaniasis	Healthy	Skin	Skin	T CD4 Regulatory	T CD4 Regulatory
FAM13A	0.904762	0.0952381	2.25129	0.000145586	0.00011183	0	0.25	0.317489	0.402644	1.86877	-6.20382	6.1462	0.267442	0.402062	0.151163	0.237113	1.03218	1.22209	Cutaneous Leishmaniasis	Healthy	Skin	Skin	T CD4 Regulatory	T CD4 Regulatory
MCPH1	0.904762	0.0952381	2.25129	0.000150343	5.29498e-05	0	0.25	1.44712	1.39975	1.56068	-2.79141	8.37808	0.395349	0.0824742	0.244186	0.0824742	2.0063	0.331808	Cutaneous Leishmaniasis	Healthy	Skin	Skin	T CD4 Regulatory	T CD4 Regulatory
ZFP36	0.904762	0.0952381	2.25129	0.000279502	0.000633572	0	0.25	-1.1513	-1.19057	1.45363	-5.36987	3.72668	0.767442	1.82474	0.325581	0.639175	2.61655	6.53708	Cutaneous Leishmaniasis	Healthy	Skin	Skin	T CD4 Regulatory	T CD4 Regulatory
COPB1	0.904562	0.0954382	2.24897	0.00013802	0.000117895	0	0.25	0.774169	0.73171	2.01702	-6.69268	7.43612	0.406977	0.247423	0.337209	0.123711	1.82394	0.813348	Cutaneous Leishmaniasis	Healthy	Skin	Skin	T CD4 Regulatory	T CD4 Regulatory
NFE2L2	0.904562	0.0954382	2.24897	0.000259846	0.000556996	0	0.25	-0.7343	-0.711829	1.84551	-7.19534	4.22891	0.581395	2.01031	0.418605	0.515464	2.6095	6.39558	Cutaneous Leishmaniasis	Healthy	Skin	Skin	T CD4 Regulatory	T CD4 Regulatory
IL12RB1	0.904562	0.0954382	2.24897	0.000107772	8.62323e-05	0	0.25	0.741195	0.633581	1.91434	-5.06623	7.10187	0.22093	0.134021	0.186047	0.113402	0.878316	0.496709	Cutaneous Leishmaniasis	Healthy	Skin	Skin	T CD4 Regulatory	T CD4 Regulatory
GLRX	0.904562	0.0954382	2.24897	0.000234618	0.000510914	0	0.25	-1.03304	-1.03431	1.73722	-6.66305	4.44228	0.569768	1.41237	0.337209	0.525773	1.9265	3.92023	Cutaneous Leishmaniasis	Healthy	Skin	Skin	T CD4 Regulatory	T CD4 Regulatory
ZCRB1	0.904562	0.0954382	2.24897	0.000126294	0.000107409	0	0.25	0.710001	0.61108	1.98738	-5.25426	5.96868	0.406977	0.14433	0.313953	0.103093	1.34018	0.641642	Cutaneous Leishmaniasis	Healthy	Skin	Skin	T CD4 Regulatory	T CD4 Regulatory
ORMDL1	0.904562	0.0954382	2.24897	0.000221886	0.000104123	0	0.25	1.28157	1.31287	1.2314	-3.12927	4.76458	0.5	0.247423	0.372093	0.216495	1.96322	1.4761	Cutaneous Leishmaniasis	Healthy	Skin	Skin	T CD4 Regulatory	T CD4 Regulatory
DOCK8	0.904562	0.0954382	2.24897	0.000563702	0.000271175	0	0.25	1.1155	1.12369	1.06328	-3.28018	4.79689	2	0.587629	0.837209	0.360825	9.10309	1.88174	Cutaneous Leishmaniasis	Healthy	Skin	Skin	T CD4 Regulatory	T CD4 Regulatory
DDX39B	0.904562	0.0954382	2.24897	0.000132841	5.79597e-05	0	0.25	1.69275	1.60025	1.68953	-3.16024	7.03674	0.465116	0.14433	0.337209	0.113402	2.08709	0.453332	Cutaneous Leishmaniasis	Healthy	Skin	Skin	T CD4 Regulatory	T CD4 Regulatory
MYDGF	0.904562	0.0954382	2.24897	5.17561e-05	4.83114e-05	0	0.25	0.595112	0.459134	2.04462	-4.7905	7.87228	0.174419	0.134021	0.139535	0.123711	0.443379	0.788609	Cutaneous Leishmaniasis	Healthy	Skin	Skin	T CD4 Regulatory	T CD4 Regulatory
RCOR3	0.904362	0.0956383	2.24666	0.000136644	6.47859e-05	0	0.25	0.844359	0.844553	1.8519	-5.62758	6.37672	0.267442	0.14433	0.197674	0.123711	1.28076	0.610111	Cutaneous Leishmaniasis	Healthy	Skin	Skin	T CD4 Regulatory	T CD4 Regulatory
MRPL23	0.904362	0.0956383	2.24666	4.44423e-05	0.000105971	0	0.25	-1.30322	-1.30379	1.62962	-6.59606	5.14489	0.0697674	0.329897	0.0697674	0.247423	0.391987	0.948489	Cutaneous Leishmaniasis	Healthy	Skin	Skin	T CD4 Regulatory	T CD4 Regulatory
POU2F1	0.904362	0.0956383	2.24666	0.000185602	0.00012355	0	0.25	0.813518	0.826221	1.80175	-5.30278	6.48823	0.418605	0.319588	0.267442	0.185567	2.16361	1.21025	Cutaneous Leishmaniasis	Healthy	Skin	Skin	T CD4 Regulatory	T CD4 Regulatory
PLCL1	0.904362	0.0956383	2.24666	0.000881377	0.000427336	0	0.25	1.10011	1.13338	1.53148	-4.14768	5.86706	2.60465	1.23711	0.651163	0.412371	11.0808	4.28066	Cutaneous Leishmaniasis	Healthy	Skin	Skin	T CD4 Regulatory	T CD4 Regulatory
NEDD4L	0.904362	0.0956383	2.24666	7.50635e-05	0.000137083	0	0.25	-0.690719	-0.707807	1.88773	-6.44207	5.31165	0.116279	0.443299	0.0813953	0.185567	0.406132	1.5203	Cutaneous Leishmaniasis	Healthy	Skin	Skin	T CD4 Regulatory	T CD4 Regulatory
MED27	0.904362	0.0956383	2.24666	0.000119023	6.15048e-05	0	0.25	1.11763	1.12786	1.57284	-4.28849	6.45945	0.360465	0.14433	0.255814	0.103093	1.8638	0.390352	Cutaneous Leishmaniasis	Healthy	Skin	Skin	T CD4 Regulatory	T CD4 Regulatory
PRPF8	0.904362	0.0956383	2.24666	0.000166842	8.53417e-05	0	0.25	1.13842	1.1496	1.34337	-4.35297	5.34753	0.465116	0.14433	0.372093	0.123711	2.02733	0.44578	Cutaneous Leishmaniasis	Healthy	Skin	Skin	T CD4 Regulatory	T CD4 Regulatory
KIAA0586	0.904162	0.0958383	2.24435	0.000177002	7.64519e-05	0	0.25	1.25418	1.24759	1.46798	-4.2729	5.44683	0.430233	0.154639	0.27907	0.123711	1.69375	0.497239	Cutaneous Leishmaniasis	Healthy	Skin	Skin	T CD4 Regulatory	T CD4 Regulatory
SMAD2	0.904162	0.0958383	2.24435	0.000144679	6.33385e-05	0	0.25	1.28642	1.27964	1.207	-2.39112	5.00248	0.406977	0.134021	0.302326	0.113402	1.95987	0.49454	Cutaneous Leishmaniasis	Healthy	Skin	Skin	T CD4 Regulatory	T CD4 Regulatory
PSMD7	0.904162	0.0958383	2.24435	9.97295e-05	4.56942e-05	0	0.25	1.3651	1.27217	1.40832	-2.71192	5.68432	0.372093	0.0824742	0.27907	0.0824742	1.54053	0.243721	Cutaneous Leishmaniasis	Healthy	Skin	Skin	T CD4 Regulatory	T CD4 Regulatory
HMBOX1	0.904162	0.0958383	2.24435	0.000174862	0.000106495	0	0.25	0.589533	0.634094	1.70239	-5.02948	5.54767	0.337209	0.257732	0.22093	0.206186	1.34127	1.33536	Cutaneous Leishmaniasis	Healthy	Skin	Skin	T CD4 Regulatory	T CD4 Regulatory
SH3PXD2A	0.904162	0.0958383	2.24435	6.01795e-05	5.99532e-05	0	0.25	0.480668	0.493255	2.01132	-5.44046	8.3835	0.127907	0.247423	0.104651	0.123711	0.457975	0.609153	Cutaneous Leishmaniasis	Healthy	Skin	Skin	T CD4 Regulatory	T CD4 Regulatory
FUT8	0.904162	0.0958383	2.24435	0.000440825	0.000225717	0	0.25	1.04751	0.988444	1.82211	-5.34258	8.40972	1.06977	0.876289	0.5	0.340206	5.53259	2.94686	Cutaneous Leishmaniasis	Healthy	Skin	Skin	T CD4 Regulatory	T CD4 Regulatory
REV1	0.904162	0.0958383	2.24435	0.000113366	6.44616e-05	0	0.25	0.881298	0.954592	1.53823	-5.16424	5.11119	0.232558	0.195876	0.209302	0.103093	1.02104	0.48422	Cutaneous Leishmaniasis	Healthy	Skin	Skin	T CD4 Regulatory	T CD4 Regulatory
AZIN1	0.904162	0.0958383	2.24435	8.38373e-05	0.000201874	0	0.25	-1.22753	-1.21594	1.14113	-4.99379	2.74816	0.0813953	0.814433	0.0813953	0.350515	0.30911	2.81603	Cutaneous Leishmaniasis	Healthy	Skin	Skin	T CD4 Regulatory	T CD4 Regulatory
BBX	0.904162	0.0958383	2.24435	0.000356559	0.000223689	0	0.25	0.796959	0.893128	1.76496	-5.54855	5.49375	0.744186	0.536082	0.44186	0.329897	3.74763	2.36184	Cutaneous Leishmaniasis	Healthy	Skin	Skin	T CD4 Regulatory	T CD4 Regulatory
MARF1	0.904162	0.0958383	2.24435	0.00017778	7.35188e-05	0	0.25	1.19172	1.2228	1.44184	-3.91007	6.41165	0.337209	0.154639	0.302326	0.123711	1.55249	0.44839	Cutaneous Leishmaniasis	Healthy	Skin	Skin	T CD4 Regulatory	T CD4 Regulatory
DYNLRB1	0.904162	0.0958383	2.24435	0.00021339	0.000173796	0	0.25	0.309248	0.33261	2.13647	-7.16776	7.05682	0.488372	0.505155	0.313953	0.309278	1.50798	1.69501	Cutaneous Leishmaniasis	Healthy	Skin	Skin	T CD4 Regulatory	T CD4 Regulatory
SRPK2	0.904162	0.0958383	2.24435	0.000604953	0.00027852	0	0.25	1.13284	1.19505	1.47107	-5.73257	6.71815	1.80233	0.690722	0.697674	0.350515	8.52823	2.5499	Cutaneous Leishmaniasis	Healthy	Skin	Skin	T CD4 Regulatory	T CD4 Regulatory
SUMO3	0.904162	0.0958383	2.24435	0.000106773	8.07275e-05	0	0.25	0.429833	0.425655	2.00828	-5.90128	6.33558	0.290698	0.206186	0.22093	0.154639	0.881435	0.640933	Cutaneous Leishmaniasis	Healthy	Skin	Skin	T CD4 Regulatory	T CD4 Regulatory
EPHX2	0.904162	0.0958383	2.24435	6.24609e-05	5.25425e-05	0	0.25	0.281932	0.3097	2.17453	-7.16182	6.86536	0.174419	0.154639	0.127907	0.103093	0.615168	0.451641	Cutaneous Leishmaniasis	Healthy	Skin	Skin	T CD4 Regulatory	T CD4 Regulatory
CLIP1	0.903962	0.0960384	2.24204	0.000220596	0.000119344	0	0.25	1.03089	1.05517	1.68575	-5.5801	7.21524	0.686047	0.298969	0.418605	0.175258	2.48316	0.890458	Cutaneous Leishmaniasis	Healthy	Skin	Skin	T CD4 Regulatory	T CD4 Regulatory
TRIM38	0.903962	0.0960384	2.24204	0.000165155	7.64784e-05	0	0.25	1.40475	1.31577	1.39038	-3.25066	5.5042	0.5	0.0927835	0.372093	0.0824742	2.55341	0.304777	Cutaneous Leishmaniasis	Healthy	Skin	Skin	T CD4 Regulatory	T CD4 Regulatory
BCL2L1	0.903962	0.0960384	2.24204	8.4961e-05	8.04006e-05	0	0.25	0.378926	0.38184	1.95254	-5.39849	6.40559	0.22093	0.123711	0.174419	0.103093	0.810188	0.684219	Cutaneous Leishmaniasis	Healthy	Skin	Skin	T CD4 Regulatory	T CD4 Regulatory
BTF3L4	0.903962	0.0960384	2.24204	8.07504e-05	6.57416e-05	0	0.25	0.298914	0.359283	1.89729	-6.09484	6.53905	0.186047	0.123711	0.139535	0.113402	0.726574	0.588854	Cutaneous Leishmaniasis	Healthy	Skin	Skin	T CD4 Regulatory	T CD4 Regulatory
IFRD1	0.903962	0.0960384	2.24204	0.000116704	0.000211599	0	0.25	-1.13539	-1.112	1.64298	-5.49315	2.91262	0.151163	0.845361	0.139535	0.463918	0.722912	3.12092	Cutaneous Leishmaniasis	Healthy	Skin	Skin	T CD4 Regulatory	T CD4 Regulatory
POLR2L	0.903962	0.0960384	2.24204	0.000179831	0.00027442	0	0.25	-0.44999	-0.49916	2.02551	-6.51201	5.7037	0.383721	0.56701	0.313953	0.391753	1.40934	2.0488	Cutaneous Leishmaniasis	Healthy	Skin	Skin	T CD4 Regulatory	T CD4 Regulatory
MR1	0.903762	0.0962385	2.23974	9.78887e-05	5.5211e-05	0	0.25	0.902004	0.819017	2.07935	-5.76254	7.4958	0.267442	0.0721649	0.186047	0.0721649	1.44001	0.325387	Cutaneous Leishmaniasis	Healthy	Skin	Skin	T CD4 Regulatory	T CD4 Regulatory
METTL9	0.903762	0.0962385	2.23974	0.000130963	0.000248506	0	0.25	-0.996066	-1.07859	1.58633	-5.76665	5.24747	0.22093	0.690722	0.162791	0.360825	0.758624	2.35498	Cutaneous Leishmaniasis	Healthy	Skin	Skin	T CD4 Regulatory	T CD4 Regulatory
EIF4G3	0.903762	0.0962385	2.23974	0.000276115	0.000248687	0	0.25	0.560696	0.63994	1.84108	-5.5799	6.72787	0.755814	0.659794	0.395349	0.309278	2.86169	2.5874	Cutaneous Leishmaniasis	Healthy	Skin	Skin	T CD4 Regulatory	T CD4 Regulatory
ANKRD17	0.903762	0.0962385	2.23974	0.000390765	0.000189472	0	0.25	1.28448	1.22211	1.30079	-3.20342	6.33235	1.12791	0.618557	0.55814	0.298969	4.82431	2.26248	Cutaneous Leishmaniasis	Healthy	Skin	Skin	T CD4 Regulatory	T CD4 Regulatory
RC3H2	0.903762	0.0962385	2.23974	0.000158339	6.742e-05	0	0.25	1.53234	1.49443	1.39149	-2.41712	6.52486	0.372093	0.123711	0.290698	0.103093	1.49874	0.433138	Cutaneous Leishmaniasis	Healthy	Skin	Skin	T CD4 Regulatory	T CD4 Regulatory
NETO2	0.903762	0.0962385	2.23974	7.67241e-05	5.87658e-05	0	0.25	0.495463	0.605738	1.8929	-6.66218	5.63262	0.209302	0.237113	0.151163	0.123711	0.949472	1.42664	Cutaneous Leishmaniasis	Healthy	Skin	Skin	T CD4 Regulatory	T CD4 Regulatory
ARF6	0.903762	0.0962385	2.23974	0.000231483	0.000495162	0	0.25	-1.20449	-1.14834	1.23134	-5.41272	3.77761	0.406977	1.50515	0.302326	0.659794	1.72835	5.81619	Cutaneous Leishmaniasis	Healthy	Skin	Skin	T CD4 Regulatory	T CD4 Regulatory
TNFSF10	0.903762	0.0962385	2.23974	0.000132277	7.84359e-05	0	0.25	0.996618	1.01715	1.69593	-4.96302	7.00579	0.430233	0.175258	0.232558	0.134021	1.4041	0.804595	Cutaneous Leishmaniasis	Healthy	Skin	Skin	T CD4 Regulatory	T CD4 Regulatory
PRKCI	0.903762	0.0962385	2.23974	0.000122294	0.000121665	0	0.25	0.373658	0.439252	1.79398	-6.07539	5.82638	0.244186	0.43299	0.162791	0.247423	1.01407	1.58843	Cutaneous Leishmaniasis	Healthy	Skin	Skin	T CD4 Regulatory	T CD4 Regulatory
BECN1	0.903561	0.0964386	2.23744	9.90131e-05	4.5795e-05	0	0.25	1.30892	1.19295	1.40806	-3.21791	6.10126	0.22093	0.103093	0.209302	0.0927835	0.736738	0.336798	Cutaneous Leishmaniasis	Healthy	Skin	Skin	T CD4 Regulatory	T CD4 Regulatory
TMEM41B	0.903561	0.0964386	2.23744	0.000102764	5.17478e-05	0	0.25	0.804126	0.880038	1.6599	-4.49459	5.88743	0.186047	0.154639	0.139535	0.113402	0.688522	0.573343	Cutaneous Leishmaniasis	Healthy	Skin	Skin	T CD4 Regulatory	T CD4 Regulatory
MAGOH	0.903561	0.0964386	2.23744	8.76823e-05	0.000149786	0	0.25	-0.757758	-0.81024	1.72654	-6.27835	5.05476	0.267442	0.381443	0.232558	0.268041	0.975397	1.05681	Cutaneous Leishmaniasis	Healthy	Skin	Skin	T CD4 Regulatory	T CD4 Regulatory
PTGER4	0.903561	0.0964386	2.23744	9.92572e-05	0.000141016	0	0.25	-0.0915285	-0.126068	2.16256	-7.63656	6.66878	0.22093	0.546392	0.162791	0.247423	0.64017	1.73038	Cutaneous Leishmaniasis	Healthy	Skin	Skin	T CD4 Regulatory	T CD4 Regulatory
LPIN2	0.903561	0.0964386	2.23744	0.000194847	0.000103037	0	0.25	1.05632	1.08073	1.3361	-3.74809	5.31192	0.55814	0.298969	0.383721	0.175258	1.99724	1.04135	Cutaneous Leishmaniasis	Healthy	Skin	Skin	T CD4 Regulatory	T CD4 Regulatory
CADM1	0.903561	0.0964386	2.23744	9.9461e-05	4.91613e-05	0	0.25	0.727668	0.637557	2.06947	-6.032	9.35513	0.360465	0.113402	0.127907	0.0824742	0.955608	0.346919	Cutaneous Leishmaniasis	Healthy	Skin	Skin	T CD4 Regulatory	T CD4 Regulatory
SIPA1L3	0.903361	0.0966387	2.23514	0.000105618	8.78781e-05	0	0.25	0.136775	0.136979	1.89759	-6.06941	5.77766	0.116279	0.257732	0.104651	0.14433	0.64313	1.07506	Cutaneous Leishmaniasis	Healthy	Skin	Skin	T CD4 Regulatory	T CD4 Regulatory
KIF13B	0.903361	0.0966387	2.23514	0.000100536	8.64991e-05	0	0.25	0.539548	0.605224	1.82865	-5.83925	6.0927	0.162791	0.247423	0.151163	0.154639	0.848573	0.775659	Cutaneous Leishmaniasis	Healthy	Skin	Skin	T CD4 Regulatory	T CD4 Regulatory
SLC20A1	0.903361	0.0966387	2.23514	7.57256e-05	0.000176715	0	0.25	-1.29658	-1.28111	1.31374	-6.01954	4.13571	0.116279	0.525773	0.116279	0.28866	0.61827	1.33168	Cutaneous Leishmaniasis	Healthy	Skin	Skin	T CD4 Regulatory	T CD4 Regulatory
CCDC107	0.903361	0.0966387	2.23514	7.80813e-05	0.000143397	0	0.25	-0.853829	-0.909462	1.6697	-5.8224	4.61403	0.174419	0.350515	0.139535	0.257732	0.600759	1.19147	Cutaneous Leishmaniasis	Healthy	Skin	Skin	T CD4 Regulatory	T CD4 Regulatory
LCMT1	0.903361	0.0966387	2.23514	0.000126488	6.17738e-05	0	0.25	1.23578	1.18529	1.64997	-4.69572	6.38231	0.22093	0.14433	0.174419	0.123711	0.782488	0.471948	Cutaneous Leishmaniasis	Healthy	Skin	Skin	T CD4 Regulatory	T CD4 Regulatory
RPL31	0.903361	0.0966387	2.23514	0.000598385	0.000754391	0	0.25	-0.809596	-0.588811	2.09473	-7.2717	4.92685	1.87209	2.02062	0.5	0.680412	5.13091	6.30083	Cutaneous Leishmaniasis	Healthy	Skin	Skin	T CD4 Regulatory	T CD4 Regulatory
IMMP2L	0.903361	0.0966387	2.23514	0.000215046	0.000101379	0	0.25	1.3102	1.2322	1.67655	-3.91806	6.83238	0.930233	0.195876	0.337209	0.123711	4.54555	0.548377	Cutaneous Leishmaniasis	Healthy	Skin	Skin	T CD4 Regulatory	T CD4 Regulatory
TYMP	0.903361	0.0966387	2.23514	0.000159236	0.00023789	0	0.25	-0.823128	-0.837482	1.81029	-6.5947	4.9736	0.418605	0.43299	0.22093	0.298969	1.88881	2.42046	Cutaneous Leishmaniasis	Healthy	Skin	Skin	T CD4 Regulatory	T CD4 Regulatory
SREK1	0.903361	0.0966387	2.23514	7.55966e-05	5.83079e-05	0	0.25	0.32082	0.454987	1.81657	-5.75856	5.75277	0.232558	0.154639	0.197674	0.14433	1.13617	0.58477	Cutaneous Leishmaniasis	Healthy	Skin	Skin	T CD4 Regulatory	T CD4 Regulatory
SFI1	0.903161	0.0968387	2.23285	0.000166312	9.26807e-05	0	0.25	0.896158	0.853074	1.89086	-4.82901	8.1179	0.430233	0.206186	0.255814	0.123711	2.06042	0.793156	Cutaneous Leishmaniasis	Healthy	Skin	Skin	T CD4 Regulatory	T CD4 Regulatory
BATF	0.903161	0.0968387	2.23285	0.000556037	0.000771149	0	0.25	-0.665383	-0.816672	1.6006	-5.12132	6.11344	1.54651	2.21649	0.44186	0.556701	5.01331	6.41918	Cutaneous Leishmaniasis	Healthy	Skin	Skin	T CD4 Regulatory	T CD4 Regulatory
MYO9A	0.903161	0.0968387	2.23285	0.000204917	9.8121e-05	0	0.25	1.24761	1.21053	1.5354	-4.00422	6.66362	0.325581	0.185567	0.22093	0.154639	1.3525	1.0696	Cutaneous Leishmaniasis	Healthy	Skin	Skin	T CD4 Regulatory	T CD4 Regulatory
ARHGAP21	0.903161	0.0968387	2.23285	5.06228e-05	7.62687e-05	0	0.25	-0.542867	-0.539249	1.80989	-6.55631	4.77866	0.0581395	0.257732	0.0465116	0.154639	0.218924	1.11404	Cutaneous Leishmaniasis	Healthy	Skin	Skin	T CD4 Regulatory	T CD4 Regulatory
AGFG1	0.903161	0.0968387	2.23285	0.000222535	0.000123025	0	0.25	1.04708	1.10837	1.60287	-5.31833	5.97229	0.453488	0.206186	0.325581	0.206186	2.38781	0.888832	Cutaneous Leishmaniasis	Healthy	Skin	Skin	T CD4 Regulatory	T CD4 Regulatory
SSBP2	0.903161	0.0968387	2.23285	0.000167748	0.000232053	0	0.25	-0.602123	-0.664441	2.05372	-6.68069	7.16255	0.337209	0.752577	0.151163	0.298969	1.3988	2.68044	Cutaneous Leishmaniasis	Healthy	Skin	Skin	T CD4 Regulatory	T CD4 Regulatory
TMEM238	0.903161	0.0968387	2.23285	0.00010284	0.000139449	0	0.25	-0.546097	-0.487463	2.00522	-8.01837	5.60158	0.139535	0.298969	0.104651	0.257732	0.464141	1.14768	Cutaneous Leishmaniasis	Healthy	Skin	Skin	T CD4 Regulatory	T CD4 Regulatory
TET3	0.903161	0.0968387	2.23285	9.00079e-05	0.000198884	0	0.25	-1.11616	-1.12366	1.27684	-5.14147	4.05163	0.302326	0.649485	0.186047	0.278351	1.17018	2.29035	Cutaneous Leishmaniasis	Healthy	Skin	Skin	T CD4 Regulatory	T CD4 Regulatory
PGAM1	0.903161	0.0968387	2.23285	5.29347e-05	9.82523e-05	0	0.25	-0.986095	-1.05256	1.72859	-5.7034	5.78869	0.127907	0.268041	0.104651	0.216495	0.536359	0.972719	Cutaneous Leishmaniasis	Healthy	Skin	Skin	T CD4 Regulatory	T CD4 Regulatory
COPS8	0.903161	0.0968387	2.23285	0.000110057	6.17848e-05	0	0.25	0.960442	0.99077	1.66662	-4.97096	6.74729	0.197674	0.123711	0.174419	0.103093	0.947608	0.569206	Cutaneous Leishmaniasis	Healthy	Skin	Skin	T CD4 Regulatory	T CD4 Regulatory
MAX	0.903161	0.0968387	2.23285	0.000221345	0.000100241	0	0.25	1.23585	1.23826	1.09273	-2.07706	4.65472	0.476744	0.247423	0.348837	0.175258	2.11923	0.8622	Cutaneous Leishmaniasis	Healthy	Skin	Skin	T CD4 Regulatory	T CD4 Regulatory
PIK3CG	0.903161	0.0968387	2.23285	6.39143e-05	9.51204e-05	0	0.25	-0.620731	-0.624676	1.80137	-5.7726	4.03096	0.0930233	0.28866	0.0813953	0.206186	0.388833	1.19375	Cutaneous Leishmaniasis	Healthy	Skin	Skin	T CD4 Regulatory	T CD4 Regulatory
SLC9A9	0.903161	0.0968387	2.23285	0.000375311	0.000164215	0	0.25	1.27631	1.29236	1.44073	-3.79298	5.91213	1.36047	0.42268	0.639535	0.298969	6.39049	1.65431	Cutaneous Leishmaniasis	Healthy	Skin	Skin	T CD4 Regulatory	T CD4 Regulatory
GPR132	0.902961	0.0970388	2.23057	9.52497e-05	9.50508e-05	0	0.25	0.0473877	0.0826659	1.90414	-6.23946	5.98116	0.186047	0.226804	0.174419	0.154639	1.25654	0.817269	Cutaneous Leishmaniasis	Healthy	Skin	Skin	T CD4 Regulatory	T CD4 Regulatory
FDFT1	0.902961	0.0970388	2.23057	0.000114977	5.71736e-05	0	0.25	1.04096	1.06867	1.60683	-3.93333	6.86408	0.232558	0.14433	0.174419	0.123711	0.840023	0.399873	Cutaneous Leishmaniasis	Healthy	Skin	Skin	T CD4 Regulatory	T CD4 Regulatory
ACTR6	0.902761	0.0972389	2.22829	9.70636e-05	4.62716e-05	0	0.25	1.30483	1.26413	1.50459	-3.27018	5.69328	0.290698	0.0824742	0.197674	0.0721649	1.05715	0.392388	Cutaneous Leishmaniasis	Healthy	Skin	Skin	T CD4 Regulatory	T CD4 Regulatory
BCL7C	0.902761	0.0972389	2.22829	5.06247e-05	8.40651e-05	0	0.25	-0.747257	-0.759355	1.94727	-7.62526	7.132	0.139535	0.247423	0.116279	0.226804	0.411138	0.699397	Cutaneous Leishmaniasis	Healthy	Skin	Skin	T CD4 Regulatory	T CD4 Regulatory
ATP5MC3	0.902761	0.0972389	2.22829	0.000180167	0.000206022	0	0.25	-0.130137	-0.120462	1.99616	-6.57429	5.9539	0.441861	0.412371	0.27907	0.309278	1.86174	1.58369	Cutaneous Leishmaniasis	Healthy	Skin	Skin	T CD4 Regulatory	T CD4 Regulatory
EDARADD	0.902761	0.0972389	2.22829	5.75152e-05	6.00722e-05	0	0.25	0.132932	0.185971	1.95149	-6.14015	5.95589	0.127907	0.206186	0.104651	0.103093	0.769868	0.569595	Cutaneous Leishmaniasis	Healthy	Skin	Skin	T CD4 Regulatory	T CD4 Regulatory
HDAC7	0.902561	0.097439	2.22601	0.000127647	8.35223e-05	0	0.25	0.782262	0.773002	1.7951	-4.49685	7.5173	0.22093	0.134021	0.186047	0.113402	1.27614	0.86466	Cutaneous Leishmaniasis	Healthy	Skin	Skin	T CD4 Regulatory	T CD4 Regulatory
IP6K1	0.902561	0.097439	2.22601	0.000165642	0.000115866	0	0.25	0.738588	0.795492	1.81137	-4.7642	5.26801	0.337209	0.340206	0.302326	0.195876	1.74097	1.18316	Cutaneous Leishmaniasis	Healthy	Skin	Skin	T CD4 Regulatory	T CD4 Regulatory
SENP6	0.902561	0.097439	2.22601	0.000216412	0.00012121	0	0.25	1.05602	1.04703	1.59204	-3.66467	6.47204	0.697675	0.28866	0.430233	0.195876	2.96194	0.903716	Cutaneous Leishmaniasis	Healthy	Skin	Skin	T CD4 Regulatory	T CD4 Regulatory
ADCY7	0.902561	0.097439	2.22601	8.67267e-05	6.3047e-05	0	0.25	0.586972	0.594907	2.02983	-6.83058	6.81822	0.162791	0.195876	0.116279	0.134021	0.643619	0.772404	Cutaneous Leishmaniasis	Healthy	Skin	Skin	T CD4 Regulatory	T CD4 Regulatory
HECTD4	0.902561	0.097439	2.22601	0.000210054	0.000136944	0	0.25	0.733466	0.796494	1.74937	-5.45743	6.16452	0.430233	0.237113	0.232558	0.175258	1.97435	0.718699	Cutaneous Leishmaniasis	Healthy	Skin	Skin	T CD4 Regulatory	T CD4 Regulatory
SMG7	0.902561	0.097439	2.22601	0.000154689	6.86898e-05	0	0.25	1.35261	1.21984	1.32912	-3.51031	5.92779	0.395349	0.268041	0.267442	0.164948	1.47328	0.87467	Cutaneous Leishmaniasis	Healthy	Skin	Skin	T CD4 Regulatory	T CD4 Regulatory
KLF2	0.902561	0.097439	2.22601	0.000265509	0.000151183	0	0.25	0.853262	0.88004	1.9159	-6.29396	6.83935	0.604651	0.329897	0.27907	0.14433	2.64657	1.31161	Cutaneous Leishmaniasis	Healthy	Skin	Skin	T CD4 Regulatory	T CD4 Regulatory
SYNRG	0.902561	0.097439	2.22601	0.000333161	0.000198156	0	0.25	0.925356	0.994077	1.57546	-4.71344	6.39119	0.976745	0.494845	0.511628	0.28866	4.5054	1.74705	Cutaneous Leishmaniasis	Healthy	Skin	Skin	T CD4 Regulatory	T CD4 Regulatory
TOMM22	0.902361	0.0976391	2.22374	5.29015e-05	0.000107041	0	0.25	-0.984947	-1.0699	1.26696	-4.95585	5.33689	0.104651	0.278351	0.0813953	0.247423	0.285136	1.10705	Cutaneous Leishmaniasis	Healthy	Skin	Skin	T CD4 Regulatory	T CD4 Regulatory
MTR	0.902361	0.0976391	2.22374	0.000206472	0.00010515	0	0.25	1.1181	1.09966	1.55744	-3.74668	7.17548	0.5	0.175258	0.313953	0.14433	2.33059	0.6593	Cutaneous Leishmaniasis	Healthy	Skin	Skin	T CD4 Regulatory	T CD4 Regulatory
SGPP2	0.902361	0.0976391	2.22374	0.000103771	5.18232e-05	0	0.25	1.23729	1.11091	1.55876	-3.78358	7.16239	0.232558	0.0824742	0.197674	0.0721649	0.99571	0.499987	Cutaneous Leishmaniasis	Healthy	Skin	Skin	T CD4 Regulatory	T CD4 Regulatory
CCDC32	0.902361	0.0976391	2.22374	0.000109443	5.20374e-05	0	0.25	1.39403	1.25326	1.6665	-4.65974	6.8283	0.302326	0.0721649	0.22093	0.0618557	1.32894	0.268013	Cutaneous Leishmaniasis	Healthy	Skin	Skin	T CD4 Regulatory	T CD4 Regulatory
NR2C2	0.902361	0.0976391	2.22374	0.000163106	0.000126124	0	0.25	0.501265	0.525507	2.129	-6.79562	7.04892	0.197674	0.340206	0.174419	0.226804	0.884525	1.45599	Cutaneous Leishmaniasis	Healthy	Skin	Skin	T CD4 Regulatory	T CD4 Regulatory
TRMO	0.902361	0.0976391	2.22374	5.39991e-05	9.58063e-05	0	0.25	-0.884301	-0.928464	1.63626	-6.03401	5.32972	0.151163	0.195876	0.127907	0.134021	0.58461	0.915588	Cutaneous Leishmaniasis	Healthy	Skin	Skin	T CD4 Regulatory	T CD4 Regulatory
IRF4	0.902361	0.0976391	2.22374	6.95381e-05	7.10403e-05	0	0.25	-0.258789	-0.305057	1.88434	-6.43493	6.22164	0.27907	0.216495	0.0813953	0.154639	0.689484	0.639516	Cutaneous Leishmaniasis	Healthy	Skin	Skin	T CD4 Regulatory	T CD4 Regulatory
NF1	0.902161	0.0978391	2.22147	0.000260701	0.000117384	0	0.25	1.38618	1.36148	1.38407	-3.28719	6.43889	0.744186	0.206186	0.418605	0.123711	2.6359	0.617507	Cutaneous Leishmaniasis	Healthy	Skin	Skin	T CD4 Regulatory	T CD4 Regulatory
CCDC50	0.902161	0.0978391	2.22147	8.05356e-05	5.0056e-05	0	0.25	0.987837	1.02757	1.63948	-6.90427	6.29371	0.186047	0.185567	0.151163	0.103093	0.870044	0.599007	Cutaneous Leishmaniasis	Healthy	Skin	Skin	T CD4 Regulatory	T CD4 Regulatory
PPTC7	0.902161	0.0978391	2.22147	6.42996e-05	0.000116638	0	0.25	-0.853815	-0.918199	1.46848	-5.32394	4.70554	0.139535	0.278351	0.104651	0.14433	0.611552	0.883583	Cutaneous Leishmaniasis	Healthy	Skin	Skin	T CD4 Regulatory	T CD4 Regulatory
PDCD2	0.902161	0.0978391	2.22147	8.08129e-05	5.70057e-05	0	0.25	0.78144	0.672492	2.12458	-6.29719	6.97954	0.267442	0.113402	0.186047	0.0721649	1.13581	0.289342	Cutaneous Leishmaniasis	Healthy	Skin	Skin	T CD4 Regulatory	T CD4 Regulatory
MADD	0.902161	0.0978391	2.22147	6.90574e-05	4.13693e-05	0	0.25	1.0511	1.00609	2.01594	-5.49337	7.95214	0.22093	0.123711	0.186047	0.0824742	0.994146	0.402557	Cutaneous Leishmaniasis	Healthy	Skin	Skin	T CD4 Regulatory	T CD4 Regulatory
RANGAP1	0.902161	0.0978391	2.22147	2.96785e-05	9.64218e-05	0	0.25	-1.35322	-1.28247	1.67088	-6.73145	3.93419	0.0581395	0.412371	0.0465116	0.185567	0.143076	1.03717	Cutaneous Leishmaniasis	Healthy	Skin	Skin	T CD4 Regulatory	T CD4 Regulatory
CAMK2D	0.902161	0.0978391	2.22147	0.000439056	0.00018886	0	0.25	1.08701	1.13785	1.39051	-4.93762	5.19804	1.23256	0.587629	0.546512	0.278351	5.26974	1.94545	Cutaneous Leishmaniasis	Healthy	Skin	Skin	T CD4 Regulatory	T CD4 Regulatory
FKBP1A	0.902161	0.0978391	2.22147	0.000127036	0.000219679	0	0.25	-0.76389	-0.788996	1.89147	-6.62104	5.7944	0.337209	0.505155	0.22093	0.350515	1.25219	1.96975	Cutaneous Leishmaniasis	Healthy	Skin	Skin	T CD4 Regulatory	T CD4 Regulatory
SMS	0.901961	0.0980392	2.2192	0.000147552	0.000242429	0	0.25	-0.750836	-0.818263	1.63229	-5.33197	5.17597	0.27907	0.639175	0.186047	0.319588	0.932112	2.21259	Cutaneous Leishmaniasis	Healthy	Skin	Skin	T CD4 Regulatory	T CD4 Regulatory
BRD9	0.901961	0.0980392	2.2192	7.88667e-05	5.46212e-05	0	0.25	0.621468	0.674039	1.75649	-5.13383	5.28383	0.22093	0.113402	0.197674	0.103093	1.26849	0.477344	Cutaneous Leishmaniasis	Healthy	Skin	Skin	T CD4 Regulatory	T CD4 Regulatory
FBXW2	0.901961	0.0980392	2.2192	9.08477e-05	4.16722e-05	0	0.25	1.53465	1.32385	1.68322	-2.6739	7.68032	0.22093	0.0927835	0.197674	0.0824742	0.950871	0.33447	Cutaneous Leishmaniasis	Healthy	Skin	Skin	T CD4 Regulatory	T CD4 Regulatory
MFF	0.901961	0.0980392	2.2192	8.75008e-05	9.01004e-05	0	0.25	0.468317	0.379829	2.01602	-5.9524	7.0156	0.174419	0.154639	0.151163	0.123711	0.745963	0.595761	Cutaneous Leishmaniasis	Healthy	Skin	Skin	T CD4 Regulatory	T CD4 Regulatory
TUT7	0.901961	0.0980392	2.2192	0.000263996	0.000125991	0	0.25	1.11432	1.12189	1.01349	-2.59318	4.21891	0.709302	0.360825	0.418605	0.195876	2.72833	1.00635	Cutaneous Leishmaniasis	Healthy	Skin	Skin	T CD4 Regulatory	T CD4 Regulatory
TMEM256	0.901961	0.0980392	2.2192	5.31764e-05	0.000109289	0	0.25	-1.1225	-1.15069	1.5091	-6.00974	3.51373	0.0813954	0.319588	0.0697674	0.237113	0.228797	1.07101	Cutaneous Leishmaniasis	Healthy	Skin	Skin	T CD4 Regulatory	T CD4 Regulatory
ING5	0.901961	0.0980392	2.2192	8.01516e-05	3.63893e-05	0	0.25	1.46633	1.33973	1.55588	-2.91651	6.49473	0.244186	0.0824742	0.197674	0.0824742	0.986619	0.315258	Cutaneous Leishmaniasis	Healthy	Skin	Skin	T CD4 Regulatory	T CD4 Regulatory
PDE7A	0.901961	0.0980392	2.2192	0.000457615	0.000188805	0	0.25	1.22218	1.19276	1.25395	-2.79293	6.64646	1.31395	0.371134	0.546512	0.257732	5.92892	1.32491	Cutaneous Leishmaniasis	Healthy	Skin	Skin	T CD4 Regulatory	T CD4 Regulatory
ATAD2	0.901961	0.0980392	2.2192	9.65999e-05	5.85851e-05	0	0.25	0.898502	0.972211	1.64702	-5.15902	6.54018	0.244186	0.154639	0.197674	0.0927835	1.01948	0.474666	Cutaneous Leishmaniasis	Healthy	Skin	Skin	T CD4 Regulatory	T CD4 Regulatory
FYCO1	0.901961	0.0980392	2.2192	0.000111047	5.23252e-05	0	0.25	1.0918	1.09577	1.524	-4.7298	6.00169	0.290698	0.103093	0.244186	0.0824742	1.59753	0.294155	Cutaneous Leishmaniasis	Healthy	Skin	Skin	T CD4 Regulatory	T CD4 Regulatory
GLB1	0.901761	0.0982393	2.21694	0.000115309	0.000207572	0	0.25	-0.623364	-0.640125	1.82997	-6.09097	4.66729	0.267442	0.793814	0.209302	0.268041	1.31518	2.30724	Cutaneous Leishmaniasis	Healthy	Skin	Skin	T CD4 Regulatory	T CD4 Regulatory
DYNLL1	0.901761	0.0982393	2.21694	0.000278352	0.000588259	0	0.25	-1.26624	-1.28234	1.38568	-6.42484	3.09621	0.674419	1.98969	0.360465	0.608247	2.55148	6.02812	Cutaneous Leishmaniasis	Healthy	Skin	Skin	T CD4 Regulatory	T CD4 Regulatory
PIBF1	0.901761	0.0982393	2.21694	0.000269491	0.000134021	0	0.25	1.17674	1.19904	1.58525	-4.11932	5.81406	0.744186	0.216495	0.383721	0.134021	4.0631	1.12267	Cutaneous Leishmaniasis	Healthy	Skin	Skin	T CD4 Regulatory	T CD4 Regulatory
DNAJB9	0.901761	0.0982393	2.21694	4.56251e-05	9.4176e-05	0	0.25	-1.04026	-1.05084	1.43377	-5.36889	3.62054	0.0930233	0.206186	0.0930233	0.134021	0.354394	0.524839	Cutaneous Leishmaniasis	Healthy	Skin	Skin	T CD4 Regulatory	T CD4 Regulatory
TOB1	0.901761	0.0982393	2.21694	0.0001644	0.000372964	0	0.25	-1.21848	-1.19907	1.24966	-5.86135	3.1061	0.139535	1.25773	0.127907	0.525773	0.731879	3.93018	Cutaneous Leishmaniasis	Healthy	Skin	Skin	T CD4 Regulatory	T CD4 Regulatory
SCFD1	0.901761	0.0982393	2.21694	0.000303179	0.000135249	0	0.25	1.01998	1.0692	1.39943	-3.88622	5.43175	0.72093	0.28866	0.348837	0.237113	2.77047	1.06099	Cutaneous Leishmaniasis	Healthy	Skin	Skin	T CD4 Regulatory	T CD4 Regulatory
NMRK1	0.901761	0.0982393	2.21694	8.86024e-05	0.000128411	0	0.25	-0.099943	-0.0293794	1.97711	-8.70336	5.16847	0.127907	0.381443	0.116279	0.113402	0.571315	2.64204	Cutaneous Leishmaniasis	Healthy	Skin	Skin	T CD4 Regulatory	T CD4 Regulatory
MTM1	0.901761	0.0982393	2.21694	0.000115911	6.10885e-05	0	0.25	1.14487	1.16983	1.27572	-3.13659	6.426	0.430233	0.185567	0.290698	0.0927835	1.64493	0.423885	Cutaneous Leishmaniasis	Healthy	Skin	Skin	T CD4 Regulatory	T CD4 Regulatory
UTRN	0.901761	0.0982393	2.21694	0.00052786	0.000244253	0	0.25	1.2478	1.27193	1.45172	-4.11904	6.34722	1.81395	0.597938	0.709302	0.319588	8.09951	2.10787	Cutaneous Leishmaniasis	Healthy	Skin	Skin	T CD4 Regulatory	T CD4 Regulatory
GCNT1	0.901561	0.0984394	2.21469	0.0001163	0.000215758	0	0.25	-0.409793	-0.398442	2.03329	-7.54409	5.80566	0.174419	0.680412	0.0930233	0.175258	0.410137	3.93099	Cutaneous Leishmaniasis	Healthy	Skin	Skin	T CD4 Regulatory	T CD4 Regulatory
GCLM	0.901561	0.0984394	2.21469	6.05933e-05	4.97748e-05	0	0.25	0.678058	0.708271	1.73265	-5.70039	6.58979	0.104651	0.185567	0.0930233	0.0824742	0.452551	0.405439	Cutaneous Leishmaniasis	Healthy	Skin	Skin	T CD4 Regulatory	T CD4 Regulatory
SCAF8	0.901561	0.0984394	2.21469	0.000240093	0.000109656	0	0.25	1.32212	1.28219	1.54957	-4.49759	6.88876	0.674419	0.278351	0.418605	0.175258	2.84102	1.07319	Cutaneous Leishmaniasis	Healthy	Skin	Skin	T CD4 Regulatory	T CD4 Regulatory
OGT	0.901561	0.0984394	2.21469	0.000381612	0.000307516	0	0.25	0.649787	0.769728	1.57302	-4.45613	4.6802	0.988372	0.886598	0.55814	0.402062	4.3431	3.57084	Cutaneous Leishmaniasis	Healthy	Skin	Skin	T CD4 Regulatory	T CD4 Regulatory
THEM4	0.901561	0.0984394	2.21469	0.000229043	0.000142127	0	0.25	0.895822	0.897536	1.67019	-4.40285	5.53089	0.430233	0.257732	0.302326	0.226804	2.08709	1.60571	Cutaneous Leishmaniasis	Healthy	Skin	Skin	T CD4 Regulatory	T CD4 Regulatory
ITGAL	0.901561	0.0984394	2.21469	0.00031763	0.000155525	0	0.25	1.12916	1.22153	1.32382	-3.29499	5.28711	0.511628	0.340206	0.395349	0.278351	2.77817	1.74269	Cutaneous Leishmaniasis	Healthy	Skin	Skin	T CD4 Regulatory	T CD4 Regulatory
ANKRD36C	0.901561	0.0984394	2.21469	0.000141901	0.000118726	0	0.25	0.869548	0.797949	1.92315	-3.91944	7.69615	0.22093	0.319588	0.197674	0.247423	0.971971	1.8429	Cutaneous Leishmaniasis	Healthy	Skin	Skin	T CD4 Regulatory	T CD4 Regulatory
MAP2K2	0.901561	0.0984394	2.21469	7.61413e-05	0.000150343	0	0.25	-1.01065	-1.11571	1.30665	-4.75838	4.07524	0.139535	0.319588	0.127907	0.216495	0.791927	0.8451	Cutaneous Leishmaniasis	Healthy	Skin	Skin	T CD4 Regulatory	T CD4 Regulatory
DYNC1I2	0.901561	0.0984394	2.21469	0.00013137	8.12141e-05	0	0.25	1.08875	1.09437	1.43771	-4.64169	5.27478	0.313954	0.164948	0.27907	0.134021	1.15902	0.836571	Cutaneous Leishmaniasis	Healthy	Skin	Skin	T CD4 Regulatory	T CD4 Regulatory
EIF5B	0.901361	0.0986395	2.21243	0.00020132	8.96815e-05	0	0.25	1.19173	1.2117	1.13441	-2.6291	5.17177	0.511628	0.154639	0.302326	0.123711	1.8264	0.558073	Cutaneous Leishmaniasis	Healthy	Skin	Skin	T CD4 Regulatory	T CD4 Regulatory
KRT14	0.901361	0.0986395	2.21243	5.35889e-05	0.000108507	0	0.25	-1.04638	-1.08746	1.35566	-5.27615	3.62626	0.0465116	0.371134	0.0465116	0.278351	0.333649	1.32984	Cutaneous Leishmaniasis	Healthy	Skin	Skin	T CD4 Regulatory	T CD4 Regulatory
STX12	0.901361	0.0986395	2.21243	0.000133223	8.56853e-05	0	0.25	0.642353	0.674953	1.83586	-6.32009	6.6072	0.348837	0.175258	0.232558	0.123711	2.15156	0.663473	Cutaneous Leishmaniasis	Healthy	Skin	Skin	T CD4 Regulatory	T CD4 Regulatory
MAPK6	0.901361	0.0986395	2.21243	0.000179764	0.000152534	0	0.25	0.20641	0.242048	1.96444	-5.11281	6.37726	0.372093	0.412371	0.244186	0.237113	1.81618	1.35932	Cutaneous Leishmaniasis	Healthy	Skin	Skin	T CD4 Regulatory	T CD4 Regulatory
ITFG2	0.901361	0.0986395	2.21243	0.000142497	5.77642e-05	0	0.25	1.31442	1.32643	1.58399	-3.8456	5.95795	0.244186	0.123711	0.209302	0.103093	1.131	0.435524	Cutaneous Leishmaniasis	Healthy	Skin	Skin	T CD4 Regulatory	T CD4 Regulatory
PTPN11	0.901361	0.0986395	2.21243	0.000101677	5.95728e-05	0	0.25	0.810644	0.770411	1.93762	-5.10243	8.56533	0.186047	0.154639	0.151163	0.103093	0.921123	0.547666	Cutaneous Leishmaniasis	Healthy	Skin	Skin	T CD4 Regulatory	T CD4 Regulatory
PRIM2	0.901361	0.0986395	2.21243	8.4874e-05	4.54373e-05	0	0.25	0.980911	0.967064	1.44142	-3.80843	6.07563	0.232558	0.113402	0.186047	0.103093	0.892277	0.453147	Cutaneous Leishmaniasis	Healthy	Skin	Skin	T CD4 Regulatory	T CD4 Regulatory
IL6R	0.901361	0.0986395	2.21243	0.000217121	0.000154156	0	0.25	0.71937	0.676251	1.70578	-4.07867	5.77149	0.430233	0.329897	0.27907	0.216495	1.73904	1.78425	Cutaneous Leishmaniasis	Healthy	Skin	Skin	T CD4 Regulatory	T CD4 Regulatory
HLA-DQA1	0.901361	0.0986395	2.21243	7.97622e-05	0.000108382	0	0.25	-0.721825	-0.83775	1.83211	-5.93563	5.355	0.209302	0.360825	0.116279	0.237113	0.516183	1.14562	Cutaneous Leishmaniasis	Healthy	Skin	Skin	T CD4 Regulatory	T CD4 Regulatory
AAGAB	0.901361	0.0986395	2.21243	6.41985e-05	3.39216e-05	0	0.25	1.1492	1.14363	1.47264	-3.37476	6.53	0.267442	0.103093	0.22093	0.0721649	0.931183	0.217311	Cutaneous Leishmaniasis	Healthy	Skin	Skin	T CD4 Regulatory	T CD4 Regulatory
MRPL20	0.901361	0.0986395	2.21243	0.000106426	0.00010662	0	0.25	0.311175	0.263497	1.77794	-4.53135	6.56269	0.337209	0.195876	0.244186	0.164948	1.17193	0.813503	Cutaneous Leishmaniasis	Healthy	Skin	Skin	T CD4 Regulatory	T CD4 Regulatory
VSIR	0.90116	0.0988395	2.21019	8.97207e-05	5.83919e-05	0	0.25	0.877075	0.924737	1.56569	-3.37469	5.1389	0.27907	0.103093	0.186047	0.0927835	1.09588	0.359463	Cutaneous Leishmaniasis	Healthy	Skin	Skin	T CD4 Regulatory	T CD4 Regulatory
NT5C3A	0.90116	0.0988395	2.21019	0.000270327	0.00013011	0	0.25	1.01971	1.05507	1.49694	-3.65168	6.36945	0.488372	0.474227	0.302326	0.298969	1.85435	1.66103	Cutaneous Leishmaniasis	Healthy	Skin	Skin	T CD4 Regulatory	T CD4 Regulatory
UTP6	0.90116	0.0988395	2.21019	9.70755e-05	8.61647e-05	0	0.25	0.515991	0.443181	1.82468	-5.02419	6.11135	0.174419	0.14433	0.174419	0.113402	0.749815	0.713802	Cutaneous Leishmaniasis	Healthy	Skin	Skin	T CD4 Regulatory	T CD4 Regulatory
STRN3	0.90116	0.0988395	2.21019	0.000241535	0.000137505	0	0.25	0.892051	0.910669	1.61524	-4.67571	5.50685	0.476744	0.587629	0.348837	0.237113	2.50769	1.85437	Cutaneous Leishmaniasis	Healthy	Skin	Skin	T CD4 Regulatory	T CD4 Regulatory
NAMPT	0.90116	0.0988395	2.21019	0.000407807	0.000826597	0	0.25	-0.934588	-0.947753	1.64767	-5.45656	4.06899	1.09302	3.5567	0.418605	0.649485	3.97578	13.7564	Cutaneous Leishmaniasis	Healthy	Skin	Skin	T CD4 Regulatory	T CD4 Regulatory
NUP98	0.90096	0.0990396	2.20794	0.000251965	0.000388343	0	0.25	-0.304982	-0.385658	1.83101	-5.93941	5.65567	0.72093	1.52577	0.44186	0.453608	2.74109	4.83009	Cutaneous Leishmaniasis	Healthy	Skin	Skin	T CD4 Regulatory	T CD4 Regulatory
GPATCH2	0.90096	0.0990396	2.20794	9.22739e-05	3.82989e-05	0	0.25	1.35488	1.29529	1.39795	-2.9305	5.80835	0.348837	0.0721649	0.22093	0.0721649	1.15119	0.18078	Cutaneous Leishmaniasis	Healthy	Skin	Skin	T CD4 Regulatory	T CD4 Regulatory
CLSTN1	0.90096	0.0990396	2.20794	0.000171134	9.3367e-05	0	0.25	1.05074	1.08577	1.58802	-4.5895	5.87452	0.27907	0.185567	0.232558	0.175258	1.12277	0.80062	Cutaneous Leishmaniasis	Healthy	Skin	Skin	T CD4 Regulatory	T CD4 Regulatory
COA1	0.90096	0.0990396	2.20794	0.000203417	0.000105811	0	0.25	1.18918	1.1388	1.72973	-4.06533	8.60821	0.523256	0.206186	0.348837	0.14433	2.74362	0.872579	Cutaneous Leishmaniasis	Healthy	Skin	Skin	T CD4 Regulatory	T CD4 Regulatory
PUF60	0.90096	0.0990396	2.20794	5.58535e-05	0.000117996	0	0.25	-1.17342	-1.20473	1.64724	-6.52707	5.19794	0.139535	0.247423	0.116279	0.206186	0.432831	0.865643	Cutaneous Leishmaniasis	Healthy	Skin	Skin	T CD4 Regulatory	T CD4 Regulatory
PDCD6	0.90096	0.0990396	2.20794	0.000138363	9.67768e-05	0	0.25	0.747021	0.793368	1.87577	-5.39084	6.20408	0.372093	0.216495	0.302326	0.175258	1.31415	0.705738	Cutaneous Leishmaniasis	Healthy	Skin	Skin	T CD4 Regulatory	T CD4 Regulatory
COQ10B	0.90096	0.0990396	2.20794	6.02545e-05	0.000128177	0	0.25	-1.08063	-1.09943	1.51627	-6.3038	3.56788	0.127907	0.43299	0.104651	0.298969	0.681496	1.56956	Cutaneous Leishmaniasis	Healthy	Skin	Skin	T CD4 Regulatory	T CD4 Regulatory
CHFR	0.90096	0.0990396	2.20794	0.000186885	8.34937e-05	0	0.25	1.1425	1.06903	1.6367	-3.68146	6.91539	0.302326	0.216495	0.232558	0.175258	1.1429	0.78326	Cutaneous Leishmaniasis	Healthy	Skin	Skin	T CD4 Regulatory	T CD4 Regulatory
YEATS2	0.90096	0.0990396	2.20794	0.000173347	9.34669e-05	0	0.25	0.989381	1.00883	1.41647	-3.6889	5.64776	0.383721	0.268041	0.302326	0.175258	1.80178	0.865893	Cutaneous Leishmaniasis	Healthy	Skin	Skin	T CD4 Regulatory	T CD4 Regulatory
GALNT10	0.90096	0.0990396	2.20794	0.000177302	8.10336e-05	0	0.25	1.34488	1.26714	1.56299	-3.75744	7.05298	0.593023	0.216495	0.418605	0.123711	2.87639	1.09482	Cutaneous Leishmaniasis	Healthy	Skin	Skin	T CD4 Regulatory	T CD4 Regulatory
YTHDF2	0.90076	0.0992397	2.2057	0.000110908	5.58254e-05	0	0.25	1.19918	1.13614	1.75811	-4.10364	7.33349	0.162791	0.185567	0.151163	0.14433	0.638033	1.06914	Cutaneous Leishmaniasis	Healthy	Skin	Skin	T CD4 Regulatory	T CD4 Regulatory
CUTA	0.90076	0.0992397	2.2057	0.00017505	0.000340188	0	0.25	-1.34978	-1.24195	1.68203	-7.36777	3.52954	0.5	0.793814	0.302326	0.463918	1.89074	3.16606	Cutaneous Leishmaniasis	Healthy	Skin	Skin	T CD4 Regulatory	T CD4 Regulatory
POLR2I	0.90076	0.0992397	2.2057	6.15245e-05	7.66044e-05	0	0.25	0.0535451	-0.026979	1.99023	-5.62868	6.75824	0.127907	0.226804	0.116279	0.14433	0.403572	0.691503	Cutaneous Leishmaniasis	Healthy	Skin	Skin	T CD4 Regulatory	T CD4 Regulatory
RUNX3	0.90076	0.0992397	2.2057	0.00031279	0.000675541	0	0.25	-1.00362	-1.03694	1.42853	-4.76332	3.70093	0.883721	2.16495	0.395349	0.515464	3.8614	6.62523	Cutaneous Leishmaniasis	Healthy	Skin	Skin	T CD4 Regulatory	T CD4 Regulatory
RAB10	0.90076	0.0992397	2.2057	0.000271527	0.000184533	0	0.25	0.84621	0.923935	1.51545	-4.99139	6.52996	0.686047	0.56701	0.406977	0.309278	2.70945	2.14676	Cutaneous Leishmaniasis	Healthy	Skin	Skin	T CD4 Regulatory	T CD4 Regulatory
GFPT1	0.90076	0.0992397	2.2057	9.55281e-05	0.000144066	0	0.25	-0.651894	-0.670811	1.85764	-6.06667	5.68741	0.162791	0.556701	0.151163	0.309278	0.834611	1.60229	Cutaneous Leishmaniasis	Healthy	Skin	Skin	T CD4 Regulatory	T CD4 Regulatory
ATP11C	0.90056	0.0994398	2.20346	6.56811e-05	8.43102e-05	0	0.25	0.112343	0.124882	1.83308	-5.86691	5.47353	0.209302	0.257732	0.127907	0.113402	0.738031	0.586986	Cutaneous Leishmaniasis	Healthy	Skin	Skin	T CD4 Regulatory	T CD4 Regulatory
GRAP2	0.90056	0.0994398	2.20346	0.000200667	0.000211516	0	0.25	0.113411	0.149185	1.89323	-7.39618	5.83765	0.465116	0.649485	0.290698	0.247423	2.14017	2.76954	Cutaneous Leishmaniasis	Healthy	Skin	Skin	T CD4 Regulatory	T CD4 Regulatory
ERC1	0.90056	0.0994398	2.20346	0.000378119	0.000261195	0	0.25	0.803338	0.86153	1.66511	-4.70807	5.99254	0.767442	0.680412	0.383721	0.319588	2.97629	2.74957	Cutaneous Leishmaniasis	Healthy	Skin	Skin	T CD4 Regulatory	T CD4 Regulatory
SSH2	0.90056	0.0994398	2.20346	0.000564459	0.000342125	0	0.25	0.990601	1.02978	1.69018	-4.43488	5.86471	1.67442	1.04124	0.662791	0.360825	8.01634	3.79095	Cutaneous Leishmaniasis	Healthy	Skin	Skin	T CD4 Regulatory	T CD4 Regulatory
CDK5RAP2	0.90036	0.0996399	2.20123	9.92488e-05	4.70407e-05	0	0.25	1.28969	1.25055	1.42956	-3.13237	6.17199	0.290698	0.0721649	0.232558	0.0618557	1.23975	0.340397	Cutaneous Leishmaniasis	Healthy	Skin	Skin	T CD4 Regulatory	T CD4 Regulatory
EFHD2	0.90036	0.0996399	2.20123	0.000138589	0.000164581	0	0.25	-0.318728	-0.416591	1.9574	-5.27525	6.98852	0.372093	0.453608	0.255814	0.340206	1.34787	1.70828	Cutaneous Leishmaniasis	Healthy	Skin	Skin	T CD4 Regulatory	T CD4 Regulatory
TRMT112	0.90036	0.0996399	2.20123	0.000170095	0.000216567	0	0.25	-0.721279	-0.580193	2.04991	-7.37236	4.85342	0.383721	0.680412	0.302326	0.453608	1.25374	2.31614	Cutaneous Leishmaniasis	Healthy	Skin	Skin	T CD4 Regulatory	T CD4 Regulatory
NUMB	0.90036	0.0996399	2.20123	0.000170811	8.42364e-05	0	0.25	1.01666	0.993882	1.58173	-4.28704	7.28361	0.418605	0.257732	0.313953	0.185567	1.69406	1.42748	Cutaneous Leishmaniasis	Healthy	Skin	Skin	T CD4 Regulatory	T CD4 Regulatory
XPO7	0.90036	0.0996399	2.20123	0.000116661	5.66416e-05	0	0.25	0.726493	0.73739	1.87468	-5.4646	5.90193	0.244186	0.14433	0.174419	0.103093	1.22894	0.635523	Cutaneous Leishmaniasis	Healthy	Skin	Skin	T CD4 Regulatory	T CD4 Regulatory
HELB	0.90036	0.0996399	2.20123	0.000299377	0.0001562	0	0.25	1.05324	1.11862	1.23565	-3.28177	4.74383	0.686047	0.453608	0.395349	0.247423	3.05813	1.2311	Cutaneous Leishmaniasis	Healthy	Skin	Skin	T CD4 Regulatory	T CD4 Regulatory
LRRC58	0.90036	0.0996399	2.20123	0.000123404	5.92529e-05	0	0.25	0.916362	0.91301	1.43809	-3.26102	5.33137	0.186047	0.14433	0.139535	0.113402	0.715447	0.467002	Cutaneous Leishmaniasis	Healthy	Skin	Skin	T CD4 Regulatory	T CD4 Regulatory
TMEM116	0.90016	0.0998399	2.199	9.56218e-05	5.40705e-05	0	0.25	0.860018	0.870422	1.6697	-4.49126	6.55706	0.139535	0.175258	0.104651	0.134021	0.881693	0.575727	Cutaneous Leishmaniasis	Healthy	Skin	Skin	T CD4 Regulatory	T CD4 Regulatory
DNAJB4	0.90016	0.0998399	2.199	6.10165e-05	0.000131398	0	0.25	-1.01422	-1.08654	1.4889	-5.65243	4.51797	0.0465116	0.402062	0.0465116	0.268041	0.178274	1.73645	Cutaneous Leishmaniasis	Healthy	Skin	Skin	T CD4 Regulatory	T CD4 Regulatory
BAZ1B	0.90016	0.0998399	2.199	0.000186721	0.000105673	0	0.25	0.56568	0.740209	1.63202	-5.57016	5.34627	0.302326	0.391753	0.232558	0.226804	1.10147	1.18909	Cutaneous Leishmaniasis	Healthy	Skin	Skin	T CD4 Regulatory	T CD4 Regulatory
HOXB2	0.90016	0.0998399	2.199	7.23827e-05	7.10048e-05	0	0.25	0.000580334	-0.0631881	1.93977	-6.73776	8.07421	0.22093	0.257732	0.197674	0.195876	0.722077	0.837806	Cutaneous Leishmaniasis	Healthy	Skin	Skin	T CD4 Regulatory	T CD4 Regulatory
EYA3	0.90016	0.0998399	2.199	0.000122213	6.86166e-05	0	0.25	1.05625	1.0466	1.55916	-4.31643	6.02229	0.290698	0.113402	0.232558	0.103093	1.3876	0.439678	Cutaneous Leishmaniasis	Healthy	Skin	Skin	T CD4 Regulatory	T CD4 Regulatory
SNX9	0.90016	0.0998399	2.199	0.000331086	0.000505588	0	0.25	-0.467812	-0.587798	1.69811	-6.10265	5.49446	1.22093	1.24742	0.55814	0.412371	5.28478	3.67175	Cutaneous Leishmaniasis	Healthy	Skin	Skin	T CD4 Regulatory	T CD4 Regulatory
TBC1D19	0.90016	0.0998399	2.199	0.000180592	9.60275e-05	0	0.25	0.635077	0.620239	1.68822	-4.74219	6.18012	0.27907	0.257732	0.209302	0.216495	1.47613	0.797394	Cutaneous Leishmaniasis	Healthy	Skin	Skin	T CD4 Regulatory	T CD4 Regulatory
NAB1	0.90016	0.0998399	2.199	8.72567e-05	0.000127505	0	0.25	-0.642097	-0.592228	1.95238	-7.5748	6.00626	0.302326	0.319588	0.209302	0.206186	1.30993	0.816523	Cutaneous Leishmaniasis	Healthy	Skin	Skin	T CD4 Regulatory	T CD4 Regulatory
SMG6	0.90016	0.0998399	2.199	0.000183077	0.000139137	0	0.25	0.536917	0.578316	1.71127	-4.77218	5.09534	0.348837	0.329897	0.244186	0.206186	1.86175	1.3233	Cutaneous Leishmaniasis	Healthy	Skin	Skin	T CD4 Regulatory	T CD4 Regulatory
IL4R	0.90016	0.0998399	2.199	9.54656e-05	4.78464e-05	0	0.25	1.12401	1.148	1.46958	-3.77364	6.04453	0.244186	0.185567	0.197674	0.14433	0.907711	0.493108	Cutaneous Leishmaniasis	Healthy	Skin	Skin	T CD4 Regulatory	T CD4 Regulatory
STK40	0.90016	0.0998399	2.199	9.55283e-05	5.58771e-05	0	0.25	0.816468	0.824927	1.69462	-5.4318	6.33675	0.22093	0.154639	0.209302	0.103093	1.13388	0.371126	Cutaneous Leishmaniasis	Healthy	Skin	Skin	T CD4 Regulatory	T CD4 Regulatory
TRIM37	0.90016	0.0998399	2.199	0.000159616	7.62884e-05	0	0.25	1.10256	1.13608	1.20028	-2.77098	5.28009	0.383721	0.134021	0.244186	0.123711	1.71761	0.475836	Cutaneous Leishmaniasis	Healthy	Skin	Skin	T CD4 Regulatory	T CD4 Regulatory
GIT2	0.90016	0.0998399	2.199	0.000182965	9.61704e-05	0	0.25	0.965581	1.02198	1.6065	-4.42002	5.58117	0.337209	0.216495	0.255814	0.185567	1.30105	0.907171	Cutaneous Leishmaniasis	Healthy	Skin	Skin	T CD4 Regulatory	T CD4 Regulatory
DCTN2	0.90016	0.0998399	2.199	4.95042e-05	0.000108824	0	0.25	-1.0852	-1.16087	1.51131	-5.73287	4.90657	0.116279	0.298969	0.0930233	0.247423	0.366748	0.899783	Cutaneous Leishmaniasis	Healthy	Skin	Skin	T CD4 Regulatory	T CD4 Regulatory
WDFY2	0.90016	0.0998399	2.199	0.000225476	0.00011938	0	0.25	1.10729	1.088	1.64154	-3.95319	6.28231	0.325581	0.42268	0.232558	0.247423	1.23355	1.89433	Cutaneous Leishmaniasis	Healthy	Skin	Skin	T CD4 Regulatory	T CD4 Regulatory
LPAR6	0.89996	0.10004	2.19678	8.96818e-05	0.000177029	0	0.25	-0.807976	-0.862478	1.81252	-6.24879	5.93619	0.0930233	0.453608	0.0813953	0.28866	0.301151	2.01259	Cutaneous Leishmaniasis	Healthy	Skin	Skin	T CD4 Regulatory	T CD4 Regulatory
TRNAU1AP	0.89996	0.10004	2.19678	9.28292e-05	9.78305e-05	0	0.25	0.169768	0.200219	1.85316	-6.60211	5.81893	0.151163	0.237113	0.139535	0.175258	0.670129	0.967165	Cutaneous Leishmaniasis	Healthy	Skin	Skin	T CD4 Regulatory	T CD4 Regulatory
GOLGA4	0.89996	0.10004	2.19678	0.000462599	0.000188871	0	0.25	1.13491	1.16651	1.19298	-2.58328	4.72368	1.0814	0.484536	0.488372	0.319588	4.35565	1.78165	Cutaneous Leishmaniasis	Healthy	Skin	Skin	T CD4 Regulatory	T CD4 Regulatory
USP15	0.89996	0.10004	2.19678	0.00127881	0.000549258	0	0.25	1.14335	1.16946	1.23321	-3.06747	5.65149	4.02326	1.28866	0.906977	0.505155	19.1281	4.46571	Cutaneous Leishmaniasis	Healthy	Skin	Skin	T CD4 Regulatory	T CD4 Regulatory
RPL36	0.89996	0.10004	2.19678	0.00195002	0.00332414	0	0.25	-1.13693	-0.937773	1.8088	-6.14821	3.52097	4.68605	9.23711	0.593023	0.927835	14.596	33.074	Cutaneous Leishmaniasis	Healthy	Skin	Skin	T CD4 Regulatory	T CD4 Regulatory
VDAC1	0.89996	0.10004	2.19678	9.52679e-05	0.000200475	0	0.25	-1.14508	-1.14461	1.41448	-6.26966	3.75957	0.267442	0.474227	0.209302	0.371134	0.939924	1.44865	Cutaneous Leishmaniasis	Healthy	Skin	Skin	T CD4 Regulatory	T CD4 Regulatory
TXLNG	0.89996	0.10004	2.19678	9.41931e-05	9.1008e-05	0	0.25	-0.0544316	-0.0794301	1.90747	-5.59806	6.39946	0.139535	0.206186	0.139535	0.14433	0.722294	0.648858	Cutaneous Leishmaniasis	Healthy	Skin	Skin	T CD4 Regulatory	T CD4 Regulatory
BOD1L1	0.89996	0.10004	2.19678	0.000197966	0.000101377	0	0.25	1.20562	1.13382	1.35557	-2.75323	5.9629	0.581395	0.216495	0.395349	0.195876	2.63634	0.670112	Cutaneous Leishmaniasis	Healthy	Skin	Skin	T CD4 Regulatory	T CD4 Regulatory
SMCHD1	0.89976	0.10024	2.19456	0.00192173	0.00114237	0	0.25	0.901356	0.966569	1.35714	-4.52315	5.49635	5.53488	3	0.906977	0.608247	24.7912	9.90665	Cutaneous Leishmaniasis	Healthy	Skin	Skin	T CD4 Regulatory	T CD4 Regulatory
DIP2B	0.89976	0.10024	2.19456	0.0001898	0.000137662	0	0.25	0.634178	0.656453	1.87305	-5.66862	5.51815	0.488372	0.371134	0.348837	0.206186	2.21395	1.4043	Cutaneous Leishmaniasis	Healthy	Skin	Skin	T CD4 Regulatory	T CD4 Regulatory
EPHB6	0.89976	0.10024	2.19456	6.03455e-05	7.77725e-05	0	0.25	-0.15291	-0.198843	1.8835	-5.78053	6.46128	0.0813953	0.237113	0.0697674	0.14433	0.449168	1.38093	Cutaneous Leishmaniasis	Healthy	Skin	Skin	T CD4 Regulatory	T CD4 Regulatory
CFL1	0.89976	0.10024	2.19456	0.000857438	0.000767512	0	0.25	0.237035	0.248112	2.16438	-6.66001	6.20106	2.7093	2.45361	0.627907	0.505155	8.74633	9.41426	Cutaneous Leishmaniasis	Healthy	Skin	Skin	T CD4 Regulatory	T CD4 Regulatory
ETNK1	0.89976	0.10024	2.19456	0.000199215	0.000118683	0	0.25	0.888399	0.953865	1.4689	-4.54244	5.88605	0.5	0.463918	0.27907	0.298969	1.61328	1.32256	Cutaneous Leishmaniasis	Healthy	Skin	Skin	T CD4 Regulatory	T CD4 Regulatory
HSP90AB1	0.89976	0.10024	2.19456	0.000495214	0.000993498	0	0.25	-1.08887	-1.11177	1.36217	-5.85723	3.61423	1.63954	3.83505	0.546512	0.731959	5.64897	11.2811	Cutaneous Leishmaniasis	Healthy	Skin	Skin	T CD4 Regulatory	T CD4 Regulatory
SLAMF1	0.89976	0.10024	2.19456	0.00022989	0.000169976	0	0.25	0.49389	0.555844	1.92272	-5.89035	6.28217	0.686047	0.412371	0.430233	0.278351	2.96624	1.788	Cutaneous Leishmaniasis	Healthy	Skin	Skin	T CD4 Regulatory	T CD4 Regulatory
RPS4Y1	0.89976	0.10024	2.19456	0.000517609	0.000475723	0	0.25	-0.0364155	0.0419312	1.99599	-6.25663	5.40804	1.22093	1.19588	0.465116	0.402062	3.94843	4.45391	Cutaneous Leishmaniasis	Healthy	Skin	Skin	T CD4 Regulatory	T CD4 Regulatory
VAV3	0.89976	0.10024	2.19456	0.000553983	0.000517724	0	0.25	0.449512	0.489641	1.7136	-5.28575	5.67311	1.37209	1.2268	0.44186	0.402062	5.86293	4.48216	Cutaneous Leishmaniasis	Healthy	Skin	Skin	T CD4 Regulatory	T CD4 Regulatory
DCAF5	0.89976	0.10024	2.19456	0.000137408	6.09327e-05	0	0.25	1.10442	1.12405	1.42409	-3.68011	6.32626	0.441861	0.226804	0.290698	0.14433	1.70385	0.804374	Cutaneous Leishmaniasis	Healthy	Skin	Skin	T CD4 Regulatory	T CD4 Regulatory
PIM1	0.89956	0.10044	2.19234	9.41497e-05	8.27258e-05	0	0.25	0.49402	0.532841	1.82073	-6.2552	6.49011	0.209302	0.206186	0.162791	0.154639	0.995425	0.86496	Cutaneous Leishmaniasis	Healthy	Skin	Skin	T CD4 Regulatory	T CD4 Regulatory
BANF1	0.89956	0.10044	2.19234	8.12367e-05	8.44781e-05	0	0.25	0.170512	0.239547	1.78765	-6.16565	6.42183	0.162791	0.216495	0.127907	0.175258	0.444664	0.827976	Cutaneous Leishmaniasis	Healthy	Skin	Skin	T CD4 Regulatory	T CD4 Regulatory
RETREG3	0.89956	0.10044	2.19234	0.000178581	0.000106392	0	0.25	0.803903	0.883817	1.65944	-6.11573	7.53333	0.290698	0.206186	0.267442	0.134021	1.38585	0.832048	Cutaneous Leishmaniasis	Healthy	Skin	Skin	T CD4 Regulatory	T CD4 Regulatory
RPL38	0.89956	0.10044	2.19234	0.00108145	0.00192498	0	0.25	-1.1863	-1.07431	1.76089	-6.46614	3.84291	2.83721	5.71134	0.627907	0.824742	8.69832	17.9794	Cutaneous Leishmaniasis	Healthy	Skin	Skin	T CD4 Regulatory	T CD4 Regulatory
LSM2	0.89936	0.10064	2.19013	7.77466e-05	0.000156297	0	0.25	-1.17026	-1.14342	1.53959	-6.05256	3.93916	0.232558	0.42268	0.174419	0.309278	0.624561	1.411	Cutaneous Leishmaniasis	Healthy	Skin	Skin	T CD4 Regulatory	T CD4 Regulatory
SGTB	0.89936	0.10064	2.19013	0.000133349	0.000103138	0	0.25	0.558635	0.682746	1.88738	-6.6873	6.2455	0.255814	0.474227	0.162791	0.237113	1.51633	1.34846	Cutaneous Leishmaniasis	Healthy	Skin	Skin	T CD4 Regulatory	T CD4 Regulatory
PRKD2	0.89936	0.10064	2.19013	0.000113723	9.87515e-05	0	0.25	0.237916	0.400497	1.78732	-5.8424	5.56132	0.244186	0.391753	0.197674	0.206186	1.236	0.931269	Cutaneous Leishmaniasis	Healthy	Skin	Skin	T CD4 Regulatory	T CD4 Regulatory
SPTBN1	0.89936	0.10064	2.19013	0.000107194	5.42435e-05	0	0.25	1.09225	1.12367	1.12151	-3.35765	4.30413	0.27907	0.0927835	0.209302	0.0824742	1.19961	0.267117	Cutaneous Leishmaniasis	Healthy	Skin	Skin	T CD4 Regulatory	T CD4 Regulatory
IL10RA	0.89936	0.10064	2.19013	0.000289735	0.000140657	0	0.25	1.35628	1.26063	1.39373	-3.09534	5.54109	0.767442	0.350515	0.488372	0.237113	3.38773	1.09271	Cutaneous Leishmaniasis	Healthy	Skin	Skin	T CD4 Regulatory	T CD4 Regulatory
AP3M1	0.89936	0.10064	2.19013	0.000137575	7.61854e-05	0	0.25	0.839546	0.841296	1.59911	-4.25493	6.19609	0.197674	0.134021	0.174419	0.123711	1.00472	0.56317	Cutaneous Leishmaniasis	Healthy	Skin	Skin	T CD4 Regulatory	T CD4 Regulatory
TOR1AIP2	0.89916	0.10084	2.18792	6.95204e-05	0.000148001	0	0.25	-1.16162	-1.17778	1.32172	-5.42096	3.71961	0.127907	0.443299	0.0930233	0.257732	0.567419	1.60901	Cutaneous Leishmaniasis	Healthy	Skin	Skin	T CD4 Regulatory	T CD4 Regulatory
SUDS3	0.89916	0.10084	2.18792	6.28634e-05	0.000135637	0	0.25	-1.2647	-1.16882	1.70955	-7.38217	3.51424	0.162791	0.298969	0.127907	0.237113	0.451589	1.36092	Cutaneous Leishmaniasis	Healthy	Skin	Skin	T CD4 Regulatory	T CD4 Regulatory
TFDP2	0.89916	0.10084	2.18792	0.00012368	7.8354e-05	0	0.25	0.484828	0.600178	1.87195	-6.21776	5.78151	0.209302	0.206186	0.116279	0.123711	1.06665	0.6082	Cutaneous Leishmaniasis	Healthy	Skin	Skin	T CD4 Regulatory	T CD4 Regulatory
TRABD	0.89916	0.10084	2.18792	7.524e-05	0.000135787	0	0.25	-0.787086	-0.817183	1.66065	-6.8312	4.45734	0.116279	0.237113	0.104651	0.175258	0.54377	0.963431	Cutaneous Leishmaniasis	Healthy	Skin	Skin	T CD4 Regulatory	T CD4 Regulatory
MRPL54	0.89916	0.10084	2.18792	0.000113082	9.41884e-05	0	0.25	0.326253	0.334174	1.87051	-5.99518	6.39398	0.290698	0.28866	0.209302	0.237113	0.865731	0.919434	Cutaneous Leishmaniasis	Healthy	Skin	Skin	T CD4 Regulatory	T CD4 Regulatory
SGPP1	0.89916	0.10084	2.18792	0.000236851	0.000164921	0	0.25	0.591834	0.621766	1.77331	-5.35599	5.54681	0.453488	0.463918	0.302326	0.226804	2.15543	1.46024	Cutaneous Leishmaniasis	Healthy	Skin	Skin	T CD4 Regulatory	T CD4 Regulatory
USP20	0.89916	0.10084	2.18792	9.75287e-05	3.99661e-05	0	0.25	1.27421	1.26346	1.30499	-3.22491	5.98594	0.232558	0.14433	0.186047	0.103093	0.908664	0.388331	Cutaneous Leishmaniasis	Healthy	Skin	Skin	T CD4 Regulatory	T CD4 Regulatory
PPP3R1	0.89916	0.10084	2.18792	0.000170775	8.18632e-05	0	0.25	1.08952	1.14001	1.10232	-2.84864	4.39105	0.418605	0.14433	0.302326	0.123711	1.7696	0.458963	Cutaneous Leishmaniasis	Healthy	Skin	Skin	T CD4 Regulatory	T CD4 Regulatory
NT5DC1	0.89896	0.10104	2.18572	9.41347e-05	4.69762e-05	0	0.25	1.12119	1.10751	1.14273	-2.74831	5.60938	0.313954	0.103093	0.267442	0.0927835	1.27626	0.352644	Cutaneous Leishmaniasis	Healthy	Skin	Skin	T CD4 Regulatory	T CD4 Regulatory
CCDC57	0.89896	0.10104	2.18572	8.78452e-05	0.000102655	0	0.25	-0.393592	-0.354977	1.97505	-7.7008	5.85089	0.186047	0.226804	0.162791	0.175258	0.788089	0.685145	Cutaneous Leishmaniasis	Healthy	Skin	Skin	T CD4 Regulatory	T CD4 Regulatory
XPR1	0.89896	0.10104	2.18572	0.000214543	0.000153449	0	0.25	0.734717	0.751268	1.75886	-5.75768	6.50306	0.546512	0.340206	0.290698	0.185567	2.07575	1.26157	Cutaneous Leishmaniasis	Healthy	Skin	Skin	T CD4 Regulatory	T CD4 Regulatory
SMNDC1	0.89876	0.10124	2.18352	0.000114094	6.7657e-05	0	0.25	1.2167	1.08264	1.77774	-4.56305	6.75982	0.337209	0.206186	0.244186	0.154639	1.23396	0.643985	Cutaneous Leishmaniasis	Healthy	Skin	Skin	T CD4 Regulatory	T CD4 Regulatory
LCOR	0.89876	0.10124	2.18352	0.000335248	0.000183875	0	0.25	0.888506	0.895885	1.74283	-4.94644	6.31708	0.627907	0.443299	0.383721	0.257732	2.58614	1.86237	Cutaneous Leishmaniasis	Healthy	Skin	Skin	T CD4 Regulatory	T CD4 Regulatory
SRSF8	0.89876	0.10124	2.18352	9.29271e-05	5.95785e-05	0	0.25	0.738512	0.737404	1.74907	-4.6799	5.95764	0.197674	0.123711	0.162791	0.123711	0.738192	0.636824	Cutaneous Leishmaniasis	Healthy	Skin	Skin	T CD4 Regulatory	T CD4 Regulatory
DGKD	0.89876	0.10124	2.18352	7.25938e-05	5.47245e-05	0	0.25	0.29969	0.276223	1.90991	-5.79446	7.45801	0.104651	0.237113	0.104651	0.134021	0.61287	0.677591	Cutaneous Leishmaniasis	Healthy	Skin	Skin	T CD4 Regulatory	T CD4 Regulatory
OPA1	0.89876	0.10124	2.18352	8.69473e-05	6.15738e-05	0	0.25	0.937701	0.980248	1.77933	-6.33907	7.44685	0.383721	0.113402	0.27907	0.0721649	1.75023	0.421106	Cutaneous Leishmaniasis	Healthy	Skin	Skin	T CD4 Regulatory	T CD4 Regulatory
SELPLG	0.89876	0.10124	2.18352	0.000132895	7.83874e-05	0	0.25	1.06454	1.04587	1.78425	-4.52262	6.77392	0.337209	0.14433	0.255814	0.14433	2.13784	0.490048	Cutaneous Leishmaniasis	Healthy	Skin	Skin	T CD4 Regulatory	T CD4 Regulatory
S100A4	0.89876	0.10124	2.18352	0.00294756	0.00504882	0	0.25	-1.127	-1.04062	1.76084	-6.35247	4.09332	6.48837	17.3299	0.651163	0.917526	20.3574	59.8494	Cutaneous Leishmaniasis	Healthy	Skin	Skin	T CD4 Regulatory	T CD4 Regulatory
FTH1	0.89876	0.10124	2.18352	0.00179434	0.00397645	0	0.25	-1.28124	-1.20237	1.08515	-4.82342	1.62796	4.11628	14.1856	0.697674	0.917526	13.2891	49.4081	Cutaneous Leishmaniasis	Healthy	Skin	Skin	T CD4 Regulatory	T CD4 Regulatory
HSPA8	0.89876	0.10124	2.18352	0.000715246	0.00149743	0	0.25	-1.1576	-1.13612	0.904492	-4.27334	1.80338	1.2907	5.36082	0.546512	0.896907	4.42232	18.3339	Cutaneous Leishmaniasis	Healthy	Skin	Skin	T CD4 Regulatory	T CD4 Regulatory
KSR1	0.89876	0.10124	2.18352	5.21228e-05	6.29601e-05	0	0.25	0.00395927	0.00768661	1.92086	-6.79335	5.72689	0.139535	0.195876	0.127907	0.134021	0.480799	0.80048	Cutaneous Leishmaniasis	Healthy	Skin	Skin	T CD4 Regulatory	T CD4 Regulatory
FAM32A	0.89876	0.10124	2.18352	7.61459e-05	0.000107765	0	0.25	-0.180231	-0.1518	1.95723	-6.44589	6.10333	0.139535	0.175258	0.127907	0.154639	0.483163	0.854314	Cutaneous Leishmaniasis	Healthy	Skin	Skin	T CD4 Regulatory	T CD4 Regulatory
FYN	0.898559	0.101441	2.18132	0.00226313	0.00254475	0	0.25	0.0747801	0.0974975	1.7942	-6.65303	5.85309	4.4186	6.07216	0.930233	0.742268	18.956	21.5639	Cutaneous Leishmaniasis	Healthy	Skin	Skin	T CD4 Regulatory	T CD4 Regulatory
CMC1	0.898559	0.101441	2.18132	0.000151306	7.18276e-05	0	0.25	1.37136	1.29767	1.58905	-4.09461	6.31527	0.453489	0.154639	0.290698	0.134021	1.61594	0.575184	Cutaneous Leishmaniasis	Healthy	Skin	Skin	T CD4 Regulatory	T CD4 Regulatory
CCDC167	0.898559	0.101441	2.18132	9.67865e-05	0.000111431	0	0.25	-0.210815	-0.263194	2.02312	-6.47724	6.16728	0.325581	0.237113	0.22093	0.175258	1.43106	1.02913	Cutaneous Leishmaniasis	Healthy	Skin	Skin	T CD4 Regulatory	T CD4 Regulatory
ZRANB2	0.898559	0.101441	2.18132	0.000295289	0.000159923	0	0.25	1.21367	1.16142	1.41139	-3.29247	5.54891	0.906977	0.298969	0.546512	0.185567	3.75325	1.01989	Cutaneous Leishmaniasis	Healthy	Skin	Skin	T CD4 Regulatory	T CD4 Regulatory
TMEM156	0.898559	0.101441	2.18132	6.44464e-05	4.54764e-05	0	0.25	0.893159	0.895684	1.54524	-4.42612	5.40299	0.186047	0.123711	0.162791	0.0618557	0.727511	0.396802	Cutaneous Leishmaniasis	Healthy	Skin	Skin	T CD4 Regulatory	T CD4 Regulatory
ACAA1	0.898559	0.101441	2.18132	5.90516e-05	5.52017e-05	0	0.25	-0.306935	-0.305223	1.95837	-6.91998	6.11355	0.209302	0.154639	0.127907	0.14433	0.410382	0.524221	Cutaneous Leishmaniasis	Healthy	Skin	Skin	T CD4 Regulatory	T CD4 Regulatory
PRPF39	0.898559	0.101441	2.18132	5.69738e-05	7.63909e-05	0	0.25	-0.112134	-0.079598	1.92899	-7.45337	6.54442	0.162791	0.226804	0.139535	0.185567	0.808659	0.578336	Cutaneous Leishmaniasis	Healthy	Skin	Skin	T CD4 Regulatory	T CD4 Regulatory
GSTO1	0.898559	0.101441	2.18132	8.71191e-05	0.000115629	0	0.25	-0.169508	-0.238163	1.92212	-6.03794	6.55291	0.255814	0.237113	0.162791	0.195876	0.958653	0.763299	Cutaneous Leishmaniasis	Healthy	Skin	Skin	T CD4 Regulatory	T CD4 Regulatory
CPEB4	0.898559	0.101441	2.18132	0.000127193	8.43048e-05	0	0.25	0.356883	0.398479	1.69877	-4.29359	5.90345	0.372093	0.175258	0.174419	0.134021	1.3581	0.80865	Cutaneous Leishmaniasis	Healthy	Skin	Skin	T CD4 Regulatory	T CD4 Regulatory
CREB3L2	0.898559	0.101441	2.18132	0.000117986	7.28007e-05	0	0.25	0.564669	0.513999	1.90098	-5.24921	6.77843	0.418605	0.175258	0.22093	0.103093	1.37802	0.65762	Cutaneous Leishmaniasis	Healthy	Skin	Skin	T CD4 Regulatory	T CD4 Regulatory
RCSD1	0.898559	0.101441	2.18132	0.000352837	0.000235229	0	0.25	0.905111	0.958089	1.58993	-5.14641	5.58359	0.639535	0.443299	0.418605	0.340206	2.51619	2.47143	Cutaneous Leishmaniasis	Healthy	Skin	Skin	T CD4 Regulatory	T CD4 Regulatory
ARGLU1	0.898559	0.101441	2.18132	0.000513126	0.000255308	0	0.25	1.13713	1.14778	1.26985	-3.14202	6.03236	1.06977	0.659794	0.627907	0.453608	4.51165	2.64177	Cutaneous Leishmaniasis	Healthy	Skin	Skin	T CD4 Regulatory	T CD4 Regulatory
SEL1L3	0.898559	0.101441	2.18132	0.000185848	0.000136373	0	0.25	0.691982	0.630246	1.9442	-6.30346	7.81309	0.465116	0.329897	0.302326	0.195876	1.85733	1.23166	Cutaneous Leishmaniasis	Healthy	Skin	Skin	T CD4 Regulatory	T CD4 Regulatory
CHIC1	0.898359	0.101641	2.17913	9.22918e-05	7.09857e-05	0	0.25	0.481169	0.549019	1.69862	-5.35038	5.64482	0.174419	0.195876	0.162791	0.123711	0.538237	0.469781	Cutaneous Leishmaniasis	Healthy	Skin	Skin	T CD4 Regulatory	T CD4 Regulatory
NUDCD2	0.898359	0.101641	2.17913	4.15039e-05	8.03905e-05	0	0.25	-0.909359	-0.915285	1.64247	-6.49342	4.34547	0.127907	0.185567	0.104651	0.164948	0.366567	0.671551	Cutaneous Leishmaniasis	Healthy	Skin	Skin	T CD4 Regulatory	T CD4 Regulatory
BCL10	0.898359	0.101641	2.17913	4.68087e-05	7.5842e-05	0	0.25	-0.381581	-0.498654	1.68755	-4.77144	5.30033	0.0813953	0.247423	0.0813953	0.154639	0.364908	0.931244	Cutaneous Leishmaniasis	Healthy	Skin	Skin	T CD4 Regulatory	T CD4 Regulatory
NUP214	0.898359	0.101641	2.17913	0.000127952	6.2749e-05	0	0.25	1.06937	1.14859	1.54856	-5.39837	6.35502	0.360465	0.185567	0.244186	0.103093	1.67782	0.431341	Cutaneous Leishmaniasis	Healthy	Skin	Skin	T CD4 Regulatory	T CD4 Regulatory
ZC2HC1A	0.898359	0.101641	2.17913	9.56237e-05	9.98584e-05	0	0.25	0.134672	0.188756	1.8567	-6.44763	5.80441	0.151163	0.309278	0.127907	0.206186	0.796536	1.72412	Cutaneous Leishmaniasis	Healthy	Skin	Skin	T CD4 Regulatory	T CD4 Regulatory
TMEM131L	0.898359	0.101641	2.17913	0.000576149	0.000340798	0	0.25	0.94683	0.949499	1.69203	-5.33713	6.24453	1	1.3299	0.55814	0.412371	4.20148	4.22166	Cutaneous Leishmaniasis	Healthy	Skin	Skin	T CD4 Regulatory	T CD4 Regulatory
KDM6A	0.898359	0.101641	2.17913	0.000239503	0.000355939	0	0.25	-0.131944	-0.153438	1.84767	-5.8115	5.88801	0.604651	1.29897	0.418605	0.412371	2.82379	4.95336	Cutaneous Leishmaniasis	Healthy	Skin	Skin	T CD4 Regulatory	T CD4 Regulatory
MAN2A1	0.898359	0.101641	2.17913	0.000286814	0.000210335	0	0.25	0.546539	0.580025	1.74506	-5.0038	5.5309	0.662791	0.608247	0.418605	0.360825	2.71222	1.98724	Cutaneous Leishmaniasis	Healthy	Skin	Skin	T CD4 Regulatory	T CD4 Regulatory
IGF2R	0.898159	0.101841	2.17694	0.000253606	0.000127209	0	0.25	1.11294	1.10058	1.29777	-3.71135	6.31553	0.593023	0.350515	0.360465	0.226804	2.79306	1.24217	Cutaneous Leishmaniasis	Healthy	Skin	Skin	T CD4 Regulatory	T CD4 Regulatory
EIF4E2	0.898159	0.101841	2.17694	0.000109488	5.26703e-05	0	0.25	1.38072	1.17379	1.96912	-4.46184	9.44013	0.244186	0.185567	0.186047	0.123711	0.939168	0.482517	Cutaneous Leishmaniasis	Healthy	Skin	Skin	T CD4 Regulatory	T CD4 Regulatory
FAM117A	0.898159	0.101841	2.17694	0.000123127	0.0001548	0	0.25	0.130429	0.216416	1.93312	-6.56458	5.73418	0.209302	0.484536	0.186047	0.247423	0.97921	1.46957	Cutaneous Leishmaniasis	Healthy	Skin	Skin	T CD4 Regulatory	T CD4 Regulatory
TNIK	0.898159	0.101841	2.17694	0.00102206	0.000729869	0	0.25	0.834411	0.879583	1.6129	-4.58731	5.82208	2.91861	2.30928	0.813953	0.494845	13.7249	8.64426	Cutaneous Leishmaniasis	Healthy	Skin	Skin	T CD4 Regulatory	T CD4 Regulatory
MANBA	0.898159	0.101841	2.17694	5.09595e-05	8.05791e-05	0	0.25	-0.478811	-0.440668	1.85166	-6.75215	4.77633	0.0697674	0.329897	0.0581395	0.164948	0.56599	0.812212	Cutaneous Leishmaniasis	Healthy	Skin	Skin	T CD4 Regulatory	T CD4 Regulatory
FNTA	0.898159	0.101841	2.17694	0.000112564	4.94223e-05	0	0.25	1.36292	1.23686	1.62215	-3.10682	7.8983	0.337209	0.0721649	0.302326	0.0721649	1.56892	0.204834	Cutaneous Leishmaniasis	Healthy	Skin	Skin	T CD4 Regulatory	T CD4 Regulatory
HELLS	0.898159	0.101841	2.17694	9.78721e-05	6.57298e-05	0	0.25	0.811854	0.791894	1.83103	-4.57933	6.20807	0.267442	0.195876	0.22093	0.0824742	1.33281	0.494926	Cutaneous Leishmaniasis	Healthy	Skin	Skin	T CD4 Regulatory	T CD4 Regulatory
SECISBP2	0.897959	0.102041	2.17475	0.000246657	0.000119779	0	0.25	0.986444	1.0602	1.61935	-3.79649	5.72817	0.546512	0.278351	0.383721	0.175258	2.4713	0.978094	Cutaneous Leishmaniasis	Healthy	Skin	Skin	T CD4 Regulatory	T CD4 Regulatory
LFNG	0.897959	0.102041	2.17475	0.000101485	9.73123e-05	0	0.25	0.489176	0.437989	2.01544	-6.62738	7.41118	0.232558	0.154639	0.174419	0.134021	1.22367	1.03344	Cutaneous Leishmaniasis	Healthy	Skin	Skin	T CD4 Regulatory	T CD4 Regulatory
ATF7	0.897959	0.102041	2.17475	0.00010412	4.31811e-05	0	0.25	1.28227	1.2318	1.59042	-3.15659	7.63365	0.267442	0.0824742	0.209302	0.0721649	1.22375	0.225411	Cutaneous Leishmaniasis	Healthy	Skin	Skin	T CD4 Regulatory	T CD4 Regulatory
TRIM44	0.897959	0.102041	2.17475	6.44821e-05	3.3965e-05	0	0.25	1.31323	1.16388	1.58689	-3.63721	6.51	0.232558	0.0721649	0.174419	0.0515464	0.774944	0.258241	Cutaneous Leishmaniasis	Healthy	Skin	Skin	T CD4 Regulatory	T CD4 Regulatory
LYPLA1	0.897959	0.102041	2.17475	0.000108683	5.90037e-05	0	0.25	1.20062	1.08966	1.63415	-3.55648	7.65201	0.267442	0.134021	0.174419	0.123711	0.945204	0.458074	Cutaneous Leishmaniasis	Healthy	Skin	Skin	T CD4 Regulatory	T CD4 Regulatory
SH3BP5	0.897959	0.102041	2.17475	0.000130566	8.64213e-05	0	0.25	0.832187	0.851123	1.69053	-6.62413	6.18929	0.174419	0.195876	0.139535	0.185567	0.742607	0.81862	Cutaneous Leishmaniasis	Healthy	Skin	Skin	T CD4 Regulatory	T CD4 Regulatory
PPP1R21	0.897959	0.102041	2.17475	0.000132931	6.55552e-05	0	0.25	1.22941	1.22842	1.53472	-3.95288	5.86704	0.360465	0.134021	0.255814	0.113402	1.58639	0.577282	Cutaneous Leishmaniasis	Healthy	Skin	Skin	T CD4 Regulatory	T CD4 Regulatory
METAP2	0.897959	0.102041	2.17475	0.000162425	9.33476e-05	0	0.25	1.04437	0.979008	1.77497	-4.21452	6.30139	0.302326	0.278351	0.267442	0.206186	1.15908	1.26083	Cutaneous Leishmaniasis	Healthy	Skin	Skin	T CD4 Regulatory	T CD4 Regulatory
OSER1	0.897759	0.102241	2.17257	6.41819e-05	0.000102977	0	0.25	-0.569023	-0.525466	1.75456	-6.37252	4.7602	0.0930233	0.42268	0.0813953	0.257732	0.256344	1.26464	Cutaneous Leishmaniasis	Healthy	Skin	Skin	T CD4 Regulatory	T CD4 Regulatory
TOM1L2	0.897759	0.102241	2.17257	0.000105383	5.54817e-05	0	0.25	1.18607	1.15651	1.62245	-4.07242	5.75502	0.290698	0.103093	0.232558	0.0927835	1.61233	0.34949	Cutaneous Leishmaniasis	Healthy	Skin	Skin	T CD4 Regulatory	T CD4 Regulatory
BCL6	0.897759	0.102241	2.17257	7.66847e-05	8.75753e-05	0	0.25	-0.414505	-0.417141	1.87689	-6.94719	5.20377	0.174419	0.237113	0.116279	0.154639	0.67264	0.601225	Cutaneous Leishmaniasis	Healthy	Skin	Skin	T CD4 Regulatory	T CD4 Regulatory
PHF3	0.897759	0.102241	2.17257	0.000274183	0.000133884	0	0.25	1.13355	1.10281	1.04803	-2.87146	4.18123	0.616279	0.412371	0.44186	0.28866	2.62014	1.78121	Cutaneous Leishmaniasis	Healthy	Skin	Skin	T CD4 Regulatory	T CD4 Regulatory
ERLEC1	0.897559	0.102441	2.17039	6.05136e-05	5.43192e-05	0	0.25	0.367557	0.255033	1.87908	-4.66689	7.74075	0.186047	0.134021	0.174419	0.103093	0.844278	0.403082	Cutaneous Leishmaniasis	Healthy	Skin	Skin	T CD4 Regulatory	T CD4 Regulatory
PSMC3	0.897559	0.102441	2.17039	6.14865e-05	9.44342e-05	0	0.25	-0.627265	-0.659327	1.80358	-7.41589	7.37498	0.162791	0.237113	0.151163	0.175258	0.754439	0.738545	Cutaneous Leishmaniasis	Healthy	Skin	Skin	T CD4 Regulatory	T CD4 Regulatory
SLC25A5	0.897559	0.102441	2.17039	0.00015316	0.000261917	0	0.25	-1.02412	-1.01369	1.55399	-6.61881	4.16936	0.383721	0.85567	0.267442	0.443299	1.40229	2.79677	Cutaneous Leishmaniasis	Healthy	Skin	Skin	T CD4 Regulatory	T CD4 Regulatory
ASXL1	0.897559	0.102441	2.17039	0.000523836	0.000898357	0	0.25	-0.379398	-0.365631	1.74344	-5.73411	4.80409	1.26744	2.6701	0.593023	0.597938	6.36384	9.16231	Cutaneous Leishmaniasis	Healthy	Skin	Skin	T CD4 Regulatory	T CD4 Regulatory
B3GNT2	0.897559	0.102441	2.17039	3.99129e-05	4.44564e-05	0	0.25	-0.0931716	-0.0917172	2.03668	-6.41368	7.02883	0.0930233	0.206186	0.0930233	0.134021	0.241034	0.598528	Cutaneous Leishmaniasis	Healthy	Skin	Skin	T CD4 Regulatory	T CD4 Regulatory
WDR44	0.897559	0.102441	2.17039	7.74015e-05	4.20397e-05	0	0.25	1.05652	0.999759	1.73398	-4.59681	7.8016	0.186047	0.247423	0.139535	0.113402	0.586395	0.601861	Cutaneous Leishmaniasis	Healthy	Skin	Skin	T CD4 Regulatory	T CD4 Regulatory
ADAM17	0.897559	0.102441	2.17039	0.000167519	9.48937e-05	0	0.25	0.706942	0.746332	1.58864	-4.5335	6.0952	0.290698	0.268041	0.22093	0.175258	1.58503	0.896786	Cutaneous Leishmaniasis	Healthy	Skin	Skin	T CD4 Regulatory	T CD4 Regulatory
MRPS15	0.897359	0.102641	2.16822	0.000113937	8.09047e-05	0	0.25	0.714776	0.697165	1.79377	-4.28929	6.29279	0.209302	0.134021	0.209302	0.134021	0.669995	0.729277	Cutaneous Leishmaniasis	Healthy	Skin	Skin	T CD4 Regulatory	T CD4 Regulatory
SSNA1	0.897359	0.102641	2.16822	6.84799e-05	6.9988e-05	0	0.25	0.211071	0.190777	1.94468	-5.92885	6.57438	0.174419	0.226804	0.174419	0.206186	0.437633	0.720386	Cutaneous Leishmaniasis	Healthy	Skin	Skin	T CD4 Regulatory	T CD4 Regulatory
BTRC	0.897359	0.102641	2.16822	0.000153951	9.19581e-05	0	0.25	0.978274	0.971442	1.75692	-4.90876	6.92474	0.383721	0.247423	0.255814	0.123711	1.87475	0.919681	Cutaneous Leishmaniasis	Healthy	Skin	Skin	T CD4 Regulatory	T CD4 Regulatory
CBLB	0.897359	0.102641	2.16822	0.000705952	0.000626254	0	0.25	0.660212	0.759425	1.77147	-6.11712	5.80452	2.2093	1.91753	0.616279	0.381443	7.43072	6.2513	Cutaneous Leishmaniasis	Healthy	Skin	Skin	T CD4 Regulatory	T CD4 Regulatory
ATM	0.897359	0.102641	2.16822	0.000392484	0.000169381	0	0.25	1.27241	1.21931	1.47861	-4.01685	6.65738	1.02326	0.350515	0.488372	0.216495	4.92596	1.21903	Cutaneous Leishmaniasis	Healthy	Skin	Skin	T CD4 Regulatory	T CD4 Regulatory
EFCAB14	0.897359	0.102641	2.16822	9.57156e-05	4.7275e-05	0	0.25	1.28585	1.23652	1.51828	-2.98423	6.05822	0.244186	0.0824742	0.209302	0.0721649	1.28256	0.269116	Cutaneous Leishmaniasis	Healthy	Skin	Skin	T CD4 Regulatory	T CD4 Regulatory
RELB	0.897359	0.102641	2.16822	0.000122382	0.000108543	0	0.25	0.22869	0.187814	1.84315	-6.25778	7.23981	0.360465	0.350515	0.209302	0.206186	1.09311	1.68272	Cutaneous Leishmaniasis	Healthy	Skin	Skin	T CD4 Regulatory	T CD4 Regulatory
GTF2E2	0.897359	0.102641	2.16822	8.79494e-05	3.96863e-05	0	0.25	1.26918	1.20486	1.66779	-4.38569	7.47929	0.244186	0.0927835	0.162791	0.0824742	1.43006	0.315408	Cutaneous Leishmaniasis	Healthy	Skin	Skin	T CD4 Regulatory	T CD4 Regulatory
EXOC4	0.897359	0.102641	2.16822	0.000567175	0.000257566	0	0.25	1.11476	1.10273	1.47935	-4.26191	6.21359	1.81395	0.773196	0.674419	0.371134	7.54992	2.69435	Cutaneous Leishmaniasis	Healthy	Skin	Skin	T CD4 Regulatory	T CD4 Regulatory
HLA-DPA1	0.897359	0.102641	2.16822	0.000171964	0.000163136	0	0.25	0.141247	0.0949564	1.93237	-5.7903	7.44006	0.662791	0.505155	0.348837	0.309278	1.93649	1.55892	Cutaneous Leishmaniasis	Healthy	Skin	Skin	T CD4 Regulatory	T CD4 Regulatory
INTS10	0.897359	0.102641	2.16822	9.41462e-05	5.38163e-05	0	0.25	0.814049	0.813859	1.65438	-4.27233	6.35465	0.197674	0.134021	0.186047	0.0927835	1.0013	0.373085	Cutaneous Leishmaniasis	Healthy	Skin	Skin	T CD4 Regulatory	T CD4 Regulatory
ABCC1	0.897159	0.102841	2.16605	0.000359174	0.000457443	0	0.25	-0.155457	-0.186344	1.87827	-5.8903	6.28832	0.616279	2.14433	0.395349	0.453608	2.86873	6.45499	Cutaneous Leishmaniasis	Healthy	Skin	Skin	T CD4 Regulatory	T CD4 Regulatory
NCOA1	0.897159	0.102841	2.16605	0.000532628	0.000276723	0	0.25	1.07832	1.10547	1.18938	-3.50156	4.91926	1.73256	0.907216	0.72093	0.412371	7.39746	3.00019	Cutaneous Leishmaniasis	Healthy	Skin	Skin	T CD4 Regulatory	T CD4 Regulatory
AHCYL2	0.897159	0.102841	2.16605	0.000199954	9.9794e-05	0	0.25	0.790852	0.757228	1.75412	-4.42776	6.78955	0.55814	0.298969	0.302326	0.134021	2.61874	0.874399	Cutaneous Leishmaniasis	Healthy	Skin	Skin	T CD4 Regulatory	T CD4 Regulatory
ERICH1	0.897159	0.102841	2.16605	0.000165113	8.12592e-05	0	0.25	1.25306	1.20274	1.39371	-2.67677	7.15781	0.348837	0.134021	0.267442	0.123711	1.65356	0.574548	Cutaneous Leishmaniasis	Healthy	Skin	Skin	T CD4 Regulatory	T CD4 Regulatory
RTTN	0.897159	0.102841	2.16605	8.70944e-05	5.63897e-05	0	0.25	0.87767	0.951659	1.64481	-4.94568	5.5828	0.22093	0.175258	0.186047	0.123711	1.15979	0.440761	Cutaneous Leishmaniasis	Healthy	Skin	Skin	T CD4 Regulatory	T CD4 Regulatory
THOC7	0.897159	0.102841	2.16605	7.80079e-05	3.7824e-05	0	0.25	1.06394	1.05567	1.83412	-4.69593	7.44588	0.290698	0.0721649	0.186047	0.0618557	1.22139	0.222892	Cutaneous Leishmaniasis	Healthy	Skin	Skin	T CD4 Regulatory	T CD4 Regulatory
ATP6V0A1	0.897159	0.102841	2.16605	4.46094e-05	9.12924e-05	0	0.25	-1.05519	-1.04322	1.63552	-5.89924	4.37726	0.0930233	0.247423	0.0813953	0.164948	0.348139	0.705231	Cutaneous Leishmaniasis	Healthy	Skin	Skin	T CD4 Regulatory	T CD4 Regulatory
LSM6	0.897159	0.102841	2.16605	8.54391e-05	8.45338e-05	0	0.25	0.138274	0.19637	1.8767	-6.72343	6.20781	0.27907	0.195876	0.186047	0.185567	0.869034	0.738597	Cutaneous Leishmaniasis	Healthy	Skin	Skin	T CD4 Regulatory	T CD4 Regulatory
JMJD6	0.897159	0.102841	2.16605	4.31453e-05	0.000103906	0	0.25	-1.19725	-1.19257	1.29234	-5.82538	2.95602	0.104651	0.278351	0.104651	0.175258	0.543934	0.778696	Cutaneous Leishmaniasis	Healthy	Skin	Skin	T CD4 Regulatory	T CD4 Regulatory
INTS7	0.897159	0.102841	2.16605	9.31123e-05	4.89771e-05	0	0.25	0.834793	0.879786	1.50418	-3.84827	5.76482	0.197674	0.123711	0.139535	0.103093	0.831397	0.331705	Cutaneous Leishmaniasis	Healthy	Skin	Skin	T CD4 Regulatory	T CD4 Regulatory
CMPK1	0.896959	0.103041	2.16388	0.000133055	7.14822e-05	0	0.25	1.17309	1.10605	1.74938	-4.49505	8.83071	0.27907	0.206186	0.22093	0.14433	0.893498	0.556921	Cutaneous Leishmaniasis	Healthy	Skin	Skin	T CD4 Regulatory	T CD4 Regulatory
RPS27	0.896959	0.103041	2.16388	0.00614776	0.00908375	0	0.25	-0.929028	-0.766459	1.86105	-5.93239	3.7615	15.1744	28.8041	0.802326	0.917526	47.344	95.0476	Cutaneous Leishmaniasis	Healthy	Skin	Skin	T CD4 Regulatory	T CD4 Regulatory
SLU7	0.896959	0.103041	2.16388	0.000142312	8.84834e-05	0	0.25	1.17219	0.966624	1.9341	-4.24917	7.93447	0.360465	0.237113	0.255814	0.164948	1.28842	0.72199	Cutaneous Leishmaniasis	Healthy	Skin	Skin	T CD4 Regulatory	T CD4 Regulatory
GOLGA8A	0.896959	0.103041	2.16388	7.16569e-05	0.000108372	0	0.25	-0.1058	-0.180404	2.0365	-7.50075	6.42652	0.0813953	0.268041	0.0813953	0.206186	0.468227	1.29421	Cutaneous Leishmaniasis	Healthy	Skin	Skin	T CD4 Regulatory	T CD4 Regulatory
MEGF9	0.896959	0.103041	2.16388	9.295e-05	0.000103401	0	0.25	0.0544569	0.121488	2.07733	-8.6893	6.62254	0.186047	0.494845	0.151163	0.113402	0.787967	1.13698	Cutaneous Leishmaniasis	Healthy	Skin	Skin	T CD4 Regulatory	T CD4 Regulatory
PLEKHB2	0.896959	0.103041	2.16388	0.000110562	8.18134e-05	0	0.25	0.785318	0.883127	1.56582	-5.61015	5.03559	0.22093	0.340206	0.186047	0.206186	0.673988	1.12928	Cutaneous Leishmaniasis	Healthy	Skin	Skin	T CD4 Regulatory	T CD4 Regulatory
PPP1R12B	0.896959	0.103041	2.16388	9.51634e-05	6.74597e-05	0	0.25	0.367339	0.370221	1.89206	-6.4347	6.47554	0.290698	0.185567	0.186047	0.134021	1.48742	0.683966	Cutaneous Leishmaniasis	Healthy	Skin	Skin	T CD4 Regulatory	T CD4 Regulatory
SERGEF	0.896959	0.103041	2.16388	0.000114542	5.5772e-05	0	0.25	1.28716	1.22237	1.74523	-4.8358	7.094	0.27907	0.103093	0.209302	0.0927835	1.5435	0.439839	Cutaneous Leishmaniasis	Healthy	Skin	Skin	T CD4 Regulatory	T CD4 Regulatory
LIMS1	0.896959	0.103041	2.16388	0.000214241	0.000162471	0	0.25	0.837153	0.892972	1.50728	-4.57426	5.85799	0.755814	0.546392	0.406977	0.216495	2.76164	1.58439	Cutaneous Leishmaniasis	Healthy	Skin	Skin	T CD4 Regulatory	T CD4 Regulatory
GPR137B	0.896759	0.103241	2.16172	6.60617e-05	6.83188e-05	0	0.25	0.497987	0.556794	1.87491	-6.98549	6.83735	0.139535	0.247423	0.116279	0.0824742	0.736164	0.761917	Cutaneous Leishmaniasis	Healthy	Skin	Skin	T CD4 Regulatory	T CD4 Regulatory
MXI1	0.896759	0.103241	2.16172	0.000122827	0.000193753	0	0.25	-0.452938	-0.421162	1.88615	-6.6604	7.22426	0.22093	0.546392	0.162791	0.298969	0.86954	1.91041	Cutaneous Leishmaniasis	Healthy	Skin	Skin	T CD4 Regulatory	T CD4 Regulatory
RNGTT	0.896759	0.103241	2.16172	0.000223621	0.000124064	0	0.25	0.979214	0.978466	1.48122	-3.94389	6.33313	0.686047	0.237113	0.372093	0.164948	2.98992	0.893694	Cutaneous Leishmaniasis	Healthy	Skin	Skin	T CD4 Regulatory	T CD4 Regulatory
XRRA1	0.896759	0.103241	2.16172	0.000115154	5.41729e-05	0	0.25	1.03208	1.05136	1.47199	-2.99028	5.43802	0.267442	0.113402	0.22093	0.0824742	1.27172	0.331858	Cutaneous Leishmaniasis	Healthy	Skin	Skin	T CD4 Regulatory	T CD4 Regulatory
MRPL34	0.896759	0.103241	2.16172	9.39419e-05	7.21984e-05	0	0.25	0.576919	0.530818	1.9003	-5.70853	7.15099	0.186047	0.195876	0.127907	0.164948	0.568048	0.922983	Cutaneous Leishmaniasis	Healthy	Skin	Skin	T CD4 Regulatory	T CD4 Regulatory
UBE2G1	0.896759	0.103241	2.16172	0.000191116	0.000142916	0	0.25	0.561789	0.57825	1.67282	-5.31864	6.12266	0.313954	0.340206	0.244186	0.216495	1.21823	1.01961	Cutaneous Leishmaniasis	Healthy	Skin	Skin	T CD4 Regulatory	T CD4 Regulatory
PDZD8	0.896559	0.103441	2.15956	9.12944e-05	6.41775e-05	0	0.25	0.520558	0.61335	1.77739	-7.28886	6.12743	0.209302	0.154639	0.127907	0.113402	0.772611	0.645582	Cutaneous Leishmaniasis	Healthy	Skin	Skin	T CD4 Regulatory	T CD4 Regulatory
RPS10	0.896559	0.103441	2.15956	0.000623323	0.00137213	0	0.25	-1.63468	-1.41247	1.67449	-7.33387	2.59697	1.23256	4.12371	0.430233	0.886598	3.78519	13.9447	Cutaneous Leishmaniasis	Healthy	Skin	Skin	T CD4 Regulatory	T CD4 Regulatory
KBTBD2	0.896559	0.103441	2.15956	0.00013099	0.000160614	0	0.25	0.177241	0.197034	1.84734	-8.26844	7.42281	0.197674	0.319588	0.151163	0.175258	0.739379	1.26881	Cutaneous Leishmaniasis	Healthy	Skin	Skin	T CD4 Regulatory	T CD4 Regulatory
COX5A	0.896559	0.103441	2.15956	0.000127612	0.000135005	0	0.25	-0.171265	-0.198026	1.86987	-6.38432	7.335	0.395349	0.381443	0.244186	0.298969	1.28228	1.48906	Cutaneous Leishmaniasis	Healthy	Skin	Skin	T CD4 Regulatory	T CD4 Regulatory
TAOK1	0.896559	0.103441	2.15956	0.000307028	0.000162982	0	0.25	0.802613	0.922036	1.4696	-5.15357	4.71188	0.651163	0.57732	0.360465	0.319588	2.80278	1.94698	Cutaneous Leishmaniasis	Healthy	Skin	Skin	T CD4 Regulatory	T CD4 Regulatory
LONP2	0.896559	0.103441	2.15956	0.000142645	7.75397e-05	0	0.25	1.18266	1.15667	1.50161	-3.25299	5.89926	0.406977	0.14433	0.325581	0.134021	1.65602	0.724257	Cutaneous Leishmaniasis	Healthy	Skin	Skin	T CD4 Regulatory	T CD4 Regulatory
NR1D2	0.896359	0.103641	2.1574	0.000138205	0.00020436	0	0.25	-0.517657	-0.52623	1.68647	-5.49696	4.35954	0.267442	0.536082	0.197674	0.298969	1.2531	1.65415	Cutaneous Leishmaniasis	Healthy	Skin	Skin	T CD4 Regulatory	T CD4 Regulatory
SRSF3	0.896359	0.103641	2.1574	0.000321628	0.000710962	0	0.25	-1.05794	-1.09428	1.26664	-4.85276	2.95851	0.872093	2.17526	0.465116	0.628866	3.07162	7.17322	Cutaneous Leishmaniasis	Healthy	Skin	Skin	T CD4 Regulatory	T CD4 Regulatory
RBIS	0.896359	0.103641	2.1574	0.000163453	0.000230466	0	0.25	-0.184893	-0.273514	1.53988	-4.75022	4.61375	0.313954	0.546392	0.255814	0.350515	1.1699	2.53525	Cutaneous Leishmaniasis	Healthy	Skin	Skin	T CD4 Regulatory	T CD4 Regulatory
RASAL3	0.896359	0.103641	2.1574	9.59236e-05	6.61013e-05	0	0.25	0.635784	0.632573	1.75706	-5.33758	7.27602	0.255814	0.154639	0.174419	0.134021	0.828735	0.786568	Cutaneous Leishmaniasis	Healthy	Skin	Skin	T CD4 Regulatory	T CD4 Regulatory
TMX4	0.896359	0.103641	2.1574	9.04833e-05	0.000146959	0	0.25	-0.433127	-0.478653	1.72768	-6.56653	5.94904	0.232558	0.329897	0.162791	0.257732	0.921443	1.77352	Cutaneous Leishmaniasis	Healthy	Skin	Skin	T CD4 Regulatory	T CD4 Regulatory
HNRNPA3	0.896359	0.103641	2.1574	0.000632669	0.000284901	0	0.25	1.40965	1.24725	1.22847	-1.74422	5.92975	1.54651	0.690722	0.686047	0.391753	6.16842	2.95025	Cutaneous Leishmaniasis	Healthy	Skin	Skin	T CD4 Regulatory	T CD4 Regulatory
RARS2	0.896359	0.103641	2.1574	0.000131805	7.04994e-05	0	0.25	1.31885	1.26279	1.73065	-4.12707	7.36301	0.348837	0.134021	0.27907	0.0927835	1.35145	0.586658	Cutaneous Leishmaniasis	Healthy	Skin	Skin	T CD4 Regulatory	T CD4 Regulatory
AGPAT3	0.896359	0.103641	2.1574	0.000161707	8.64303e-05	0	0.25	1.12081	1.09873	1.41643	-3.4981	5.86665	0.290698	0.257732	0.232558	0.195876	1.01	0.965923	Cutaneous Leishmaniasis	Healthy	Skin	Skin	T CD4 Regulatory	T CD4 Regulatory
MYL6	0.896359	0.103641	2.1574	0.00092776	0.00134332	0	0.25	-0.855588	-0.726088	1.77711	-6.6248	4.40042	2.91861	3.54639	0.639535	0.752577	9.1901	12.171	Cutaneous Leishmaniasis	Healthy	Skin	Skin	T CD4 Regulatory	T CD4 Regulatory
RNH1	0.896359	0.103641	2.1574	7.52453e-05	0.000158415	0	0.25	-1.0275	-1.05059	1.44397	-5.8956	3.43853	0.174419	0.381443	0.162791	0.298969	0.742193	1.25024	Cutaneous Leishmaniasis	Healthy	Skin	Skin	T CD4 Regulatory	T CD4 Regulatory
AP3S1	0.896359	0.103641	2.1574	0.000128843	8.54994e-05	0	0.25	0.485589	0.589756	1.95973	-6.27502	6.65987	0.232558	0.226804	0.197674	0.164948	0.973681	1.17628	Cutaneous Leishmaniasis	Healthy	Skin	Skin	T CD4 Regulatory	T CD4 Regulatory
ANO6	0.896359	0.103641	2.1574	8.87533e-05	6.23743e-05	0	0.25	0.735629	0.709144	1.69519	-4.65222	5.9878	0.22093	0.216495	0.197674	0.123711	1.33058	0.695019	Cutaneous Leishmaniasis	Healthy	Skin	Skin	T CD4 Regulatory	T CD4 Regulatory
TSC22D2	0.896359	0.103641	2.1574	0.000111138	0.000134112	0	0.25	-0.223892	-0.280243	1.8398	-5.60559	5.4509	0.302326	0.43299	0.22093	0.278351	1.36564	1.75926	Cutaneous Leishmaniasis	Healthy	Skin	Skin	T CD4 Regulatory	T CD4 Regulatory
PHACTR4	0.896359	0.103641	2.1574	0.000145707	7.29607e-05	0	0.25	1.17324	1.15723	1.28334	-3.68494	6.3304	0.441861	0.206186	0.325581	0.14433	2.13169	0.600354	Cutaneous Leishmaniasis	Healthy	Skin	Skin	T CD4 Regulatory	T CD4 Regulatory
ZNF490	0.896158	0.103842	2.15525	7.85265e-05	4.98854e-05	0	0.25	0.836063	0.8655	1.50397	-4.16507	5.72883	0.232558	0.113402	0.162791	0.0824742	0.792158	0.385137	Cutaneous Leishmaniasis	Healthy	Skin	Skin	T CD4 Regulatory	T CD4 Regulatory
TPI1	0.896158	0.103842	2.15525	0.00014466	0.000284635	0	0.25	-1.05504	-1.07774	1.46728	-5.90042	4.45907	0.27907	0.969072	0.186047	0.494845	0.777389	3.12134	Cutaneous Leishmaniasis	Healthy	Skin	Skin	T CD4 Regulatory	T CD4 Regulatory
TBC1D1	0.896158	0.103842	2.15525	0.000104686	5.13539e-05	0	0.25	1.16105	1.12141	1.18424	-2.68047	4.92524	0.348837	0.0927835	0.255814	0.0927835	1.34258	0.395795	Cutaneous Leishmaniasis	Healthy	Skin	Skin	T CD4 Regulatory	T CD4 Regulatory
DCTN4	0.896158	0.103842	2.15525	8.20208e-05	4.4818e-05	0	0.25	1.04674	0.887456	1.82713	-4.62708	7.35778	0.27907	0.0927835	0.244186	0.0721649	1.35448	0.342572	Cutaneous Leishmaniasis	Healthy	Skin	Skin	T CD4 Regulatory	T CD4 Regulatory
CXorf38	0.896158	0.103842	2.15525	9.33531e-05	4.8958e-05	0	0.25	1.05271	0.997273	1.71289	-3.7572	6.6348	0.162791	0.14433	0.127907	0.123711	0.666161	0.596892	Cutaneous Leishmaniasis	Healthy	Skin	Skin	T CD4 Regulatory	T CD4 Regulatory
COMT	0.896158	0.103842	2.15525	7.40436e-05	5.21969e-05	0	0.25	0.735996	0.677994	1.84258	-4.74273	7.42249	0.209302	0.103093	0.174419	0.0824742	0.652888	0.448414	Cutaneous Leishmaniasis	Healthy	Skin	Skin	T CD4 Regulatory	T CD4 Regulatory
PEBP1	0.896158	0.103842	2.15525	0.000142513	0.000269962	0	0.25	-1.11793	-1.06363	1.54356	-6.60734	3.3666	0.406977	0.659794	0.27907	0.42268	1.23038	2.31344	Cutaneous Leishmaniasis	Healthy	Skin	Skin	T CD4 Regulatory	T CD4 Regulatory
ZNF107	0.896158	0.103842	2.15525	9.78465e-05	5.00049e-05	0	0.25	1.09744	1.08838	1.43365	-3.15172	5.80278	0.255814	0.0927835	0.197674	0.0824742	1.29235	0.31938	Cutaneous Leishmaniasis	Healthy	Skin	Skin	T CD4 Regulatory	T CD4 Regulatory
C19orf25	0.896158	0.103842	2.15525	0.000100794	0.000113734	0	0.25	0.206024	0.214116	1.7267	-5.42418	6.11171	0.116279	0.247423	0.116279	0.185567	0.427494	1.33592	Cutaneous Leishmaniasis	Healthy	Skin	Skin	T CD4 Regulatory	T CD4 Regulatory
NECAP2	0.895958	0.104042	2.1531	0.000144102	8.19493e-05	0	0.25	1.0006	0.922476	1.80584	-4.27149	7.68196	0.27907	0.164948	0.197674	0.14433	1.06986	0.596736	Cutaneous Leishmaniasis	Healthy	Skin	Skin	T CD4 Regulatory	T CD4 Regulatory
MICAL2	0.895958	0.104042	2.1531	9.66105e-05	7.15104e-05	0	0.25	0.346099	0.341641	1.79737	-5.93974	7.05136	0.290698	0.226804	0.209302	0.164948	1.02405	0.683618	Cutaneous Leishmaniasis	Healthy	Skin	Skin	T CD4 Regulatory	T CD4 Regulatory
CXCR4	0.895958	0.104042	2.1531	0.000494709	0.000976637	0	0.25	-0.898193	-0.941414	1.42692	-5.81588	4.61841	0.906977	2.59794	0.44186	0.597938	4.14429	9.18545	Cutaneous Leishmaniasis	Healthy	Skin	Skin	T CD4 Regulatory	T CD4 Regulatory
RPS28	0.895958	0.104042	2.1531	0.00244496	0.00239469	0	0.25	-0.116578	0.0194545	2.17634	-6.61185	5.7238	7.39535	8.05155	0.709302	0.742268	23.8998	30.1273	Cutaneous Leishmaniasis	Healthy	Skin	Skin	T CD4 Regulatory	T CD4 Regulatory
NRBP1	0.895958	0.104042	2.1531	0.000107365	0.000186877	0	0.25	-0.841537	-0.790316	1.67619	-6.43729	4.01721	0.139535	0.402062	0.127907	0.226804	0.645644	1.64487	Cutaneous Leishmaniasis	Healthy	Skin	Skin	T CD4 Regulatory	T CD4 Regulatory
EHMT1	0.895958	0.104042	2.1531	0.000210618	8.50407e-05	0	0.25	1.23245	1.19211	1.07014	-2.67414	5.48932	0.767442	0.154639	0.476744	0.123711	3.21692	0.466743	Cutaneous Leishmaniasis	Healthy	Skin	Skin	T CD4 Regulatory	T CD4 Regulatory
NDE1	0.895958	0.104042	2.1531	6.9708e-05	3.37119e-05	0	0.25	1.10863	1.07186	1.52291	-4.41739	6.50141	0.186047	0.113402	0.139535	0.0927835	0.562355	0.354844	Cutaneous Leishmaniasis	Healthy	Skin	Skin	T CD4 Regulatory	T CD4 Regulatory
PRMT1	0.895958	0.104042	2.1531	6.0883e-05	0.000106461	0	0.25	-0.854909	-0.917083	1.57799	-5.50335	5.3819	0.151163	0.206186	0.127907	0.14433	0.552067	0.577545	Cutaneous Leishmaniasis	Healthy	Skin	Skin	T CD4 Regulatory	T CD4 Regulatory
MRPL18	0.895958	0.104042	2.1531	9.74832e-05	0.000180539	0	0.25	-0.8331	-0.871938	1.59572	-6.01468	4.9066	0.209302	0.546392	0.162791	0.298969	0.847632	1.49699	Cutaneous Leishmaniasis	Healthy	Skin	Skin	T CD4 Regulatory	T CD4 Regulatory
APC	0.895758	0.104242	2.15096	9.16812e-05	5.06874e-05	0	0.25	0.960777	0.927234	1.53413	-3.76421	7.01518	0.244186	0.103093	0.197674	0.0927835	0.826033	0.875933	Cutaneous Leishmaniasis	Healthy	Skin	Skin	T CD4 Regulatory	T CD4 Regulatory
TWF2	0.895758	0.104242	2.15096	9.54216e-05	8.87473e-05	0	0.25	0.369166	0.273789	1.84802	-4.48139	6.90744	0.209302	0.247423	0.151163	0.226804	0.622321	1.20348	Cutaneous Leishmaniasis	Healthy	Skin	Skin	T CD4 Regulatory	T CD4 Regulatory
GTF3C6	0.895758	0.104242	2.15096	0.000112132	0.000102681	0	0.25	0.197257	0.120823	1.86864	-5.30756	7.1341	0.325581	0.164948	0.244186	0.134021	1.2905	0.588215	Cutaneous Leishmaniasis	Healthy	Skin	Skin	T CD4 Regulatory	T CD4 Regulatory
PMVK	0.895758	0.104242	2.15096	6.71618e-05	9.85588e-05	0	0.25	-0.398268	-0.506379	1.72886	-5.70047	6.28181	0.209302	0.226804	0.186047	0.175258	0.76099	0.60236	Cutaneous Leishmaniasis	Healthy	Skin	Skin	T CD4 Regulatory	T CD4 Regulatory
ARHGAP17	0.895758	0.104242	2.15096	9.11407e-05	0.000145517	0	0.25	-0.749463	-0.774092	1.53877	-5.65284	3.89742	0.162791	0.474227	0.151163	0.278351	0.792617	1.4364	Cutaneous Leishmaniasis	Healthy	Skin	Skin	T CD4 Regulatory	T CD4 Regulatory
R3HCC1L	0.895758	0.104242	2.15096	0.000111939	5.37049e-05	0	0.25	1.32777	1.2063	1.45654	-2.93653	6.66649	0.302326	0.103093	0.209302	0.103093	1.09982	0.326977	Cutaneous Leishmaniasis	Healthy	Skin	Skin	T CD4 Regulatory	T CD4 Regulatory
FBXW4	0.895758	0.104242	2.15096	0.000121343	6.22199e-05	0	0.25	1.04582	1.08229	1.60127	-4.50726	6.10884	0.348837	0.0824742	0.267442	0.0618557	1.52471	0.291512	Cutaneous Leishmaniasis	Healthy	Skin	Skin	T CD4 Regulatory	T CD4 Regulatory
PDK3	0.895758	0.104242	2.15096	5.20764e-05	8.66482e-05	0	0.25	-0.468655	-0.424936	1.66476	-6.56873	4.25926	0.0813953	0.257732	0.0813953	0.134021	0.34049	0.8072	Cutaneous Leishmaniasis	Healthy	Skin	Skin	T CD4 Regulatory	T CD4 Regulatory
ATP6V0E2	0.895758	0.104242	2.15096	5.69359e-05	9.25501e-05	0	0.25	-0.670212	-0.678431	1.90179	-7.26043	6.20148	0.0930233	0.268041	0.0697674	0.206186	0.195086	1.22707	Cutaneous Leishmaniasis	Healthy	Skin	Skin	T CD4 Regulatory	T CD4 Regulatory
PPP2R5E	0.895758	0.104242	2.15096	0.000311414	0.000140102	0	0.25	0.913878	0.954643	1.59898	-4.2362	5.95838	0.593023	0.402062	0.360465	0.268041	2.69396	1.91487	Cutaneous Leishmaniasis	Healthy	Skin	Skin	T CD4 Regulatory	T CD4 Regulatory
ANKRD28	0.895758	0.104242	2.15096	0.000238616	0.000292702	0	0.25	0.0745303	0.174018	1.7945	-7.39009	4.82306	0.395349	0.762887	0.290698	0.278351	1.91195	2.17225	Cutaneous Leishmaniasis	Healthy	Skin	Skin	T CD4 Regulatory	T CD4 Regulatory
TOM1	0.895758	0.104242	2.15096	0.000110687	0.000199311	0	0.25	-0.913904	-0.88583	1.77021	-6.47953	4.89997	0.197674	0.608247	0.162791	0.340206	0.94503	2.04243	Cutaneous Leishmaniasis	Healthy	Skin	Skin	T CD4 Regulatory	T CD4 Regulatory
RTN3	0.895558	0.104442	2.14882	9.68006e-05	0.000175832	0	0.25	-0.849818	-0.87359	1.52459	-5.1403	4.22491	0.151163	0.556701	0.139535	0.360825	0.793679	1.91474	Cutaneous Leishmaniasis	Healthy	Skin	Skin	T CD4 Regulatory	T CD4 Regulatory
ATF6	0.895558	0.104442	2.14882	0.000148927	9.0814e-05	0	0.25	0.995938	1.05608	1.47877	-5.50079	6.19911	0.441861	0.494845	0.348837	0.134021	1.75897	0.970418	Cutaneous Leishmaniasis	Healthy	Skin	Skin	T CD4 Regulatory	T CD4 Regulatory
USP9X	0.895558	0.104442	2.14882	0.000250341	0.000246689	0	0.25	0.369251	0.374609	1.72301	-5.12617	6.07655	0.674419	0.835052	0.488372	0.371134	3.17374	2.55258	Cutaneous Leishmaniasis	Healthy	Skin	Skin	T CD4 Regulatory	T CD4 Regulatory
PAPOLG	0.895558	0.104442	2.14882	8.34633e-05	6.87792e-05	0	0.25	0.340662	0.367769	1.88635	-5.13252	5.80927	0.162791	0.216495	0.139535	0.14433	0.669233	0.618347	Cutaneous Leishmaniasis	Healthy	Skin	Skin	T CD4 Regulatory	T CD4 Regulatory
SLC25A38	0.895558	0.104442	2.14882	5.34046e-05	0.000111169	0	0.25	-1.08841	-1.12909	1.49137	-5.86723	4.22678	0.0813953	0.298969	0.0813953	0.268041	0.330956	1.2014	Cutaneous Leishmaniasis	Healthy	Skin	Skin	T CD4 Regulatory	T CD4 Regulatory
MLLT10	0.895558	0.104442	2.14882	0.000258094	0.000123547	0	0.25	0.990536	0.963169	1.38451	-4.14629	6.51134	0.639535	0.360825	0.372093	0.206186	2.62227	1.14732	Cutaneous Leishmaniasis	Healthy	Skin	Skin	T CD4 Regulatory	T CD4 Regulatory
ATP6V1D	0.895558	0.104442	2.14882	9.64999e-05	5.90799e-05	0	0.25	0.925003	0.834247	1.85323	-4.61306	7.2644	0.186047	0.195876	0.162791	0.154639	0.596065	0.518691	Cutaneous Leishmaniasis	Healthy	Skin	Skin	T CD4 Regulatory	T CD4 Regulatory
BMP2K	0.895558	0.104442	2.14882	5.79788e-05	5.53596e-05	0	0.25	0.205684	0.229688	1.91403	-7.55277	7.19398	0.186047	0.257732	0.139535	0.0721649	0.848616	0.706851	Cutaneous Leishmaniasis	Healthy	Skin	Skin	T CD4 Regulatory	T CD4 Regulatory
CCDC59	0.895558	0.104442	2.14882	0.000125308	0.000137319	0	0.25	0.246494	0.160031	1.64402	-4.7417	4.95577	0.27907	0.360825	0.209302	0.216495	1.00329	1.26912	Cutaneous Leishmaniasis	Healthy	Skin	Skin	T CD4 Regulatory	T CD4 Regulatory
CASP3	0.895558	0.104442	2.14882	8.58085e-05	8.57503e-05	0	0.25	0.360341	0.382844	1.81681	-6.3287	6.14969	0.255814	0.28866	0.186047	0.134021	1.10108	0.755255	Cutaneous Leishmaniasis	Healthy	Skin	Skin	T CD4 Regulatory	T CD4 Regulatory
UPF3B	0.895358	0.104642	2.14668	9.53406e-05	4.56044e-05	0	0.25	1.12839	1.13224	1.50218	-3.8229	5.30107	0.209302	0.113402	0.151163	0.103093	0.891636	0.457208	Cutaneous Leishmaniasis	Healthy	Skin	Skin	T CD4 Regulatory	T CD4 Regulatory
DHX9	0.895358	0.104642	2.14668	0.000228748	0.000108496	0	0.25	1.1514	1.13108	1.16461	-2.66599	5.81971	0.662791	0.206186	0.5	0.154639	3.05655	0.860405	Cutaneous Leishmaniasis	Healthy	Skin	Skin	T CD4 Regulatory	T CD4 Regulatory
AGO3	0.895358	0.104642	2.14668	0.00019114	0.000108608	0	0.25	0.864518	0.800093	1.84738	-5.82306	7.41806	0.569768	0.309278	0.325581	0.123711	2.68347	1.18235	Cutaneous Leishmaniasis	Healthy	Skin	Skin	T CD4 Regulatory	T CD4 Regulatory
SMIM7	0.895358	0.104642	2.14668	9.35823e-05	5.4697e-05	0	0.25	1.12131	0.953307	1.8276	-4.36302	7.38975	0.22093	0.113402	0.186047	0.103093	0.829931	0.539542	Cutaneous Leishmaniasis	Healthy	Skin	Skin	T CD4 Regulatory	T CD4 Regulatory
SQOR	0.895358	0.104642	2.14668	9.81732e-05	4.8115e-05	0	0.25	1.20741	1.15829	1.30831	-2.42268	5.4226	0.255814	0.0721649	0.209302	0.0721649	1.01093	0.25438	Cutaneous Leishmaniasis	Healthy	Skin	Skin	T CD4 Regulatory	T CD4 Regulatory
TPD52	0.895358	0.104642	2.14668	8.90116e-05	7.96161e-05	0	0.25	-0.0851821	-0.0967479	1.73464	-5.65078	5.61934	0.139535	0.195876	0.0930233	0.164948	0.797328	0.599804	Cutaneous Leishmaniasis	Healthy	Skin	Skin	T CD4 Regulatory	T CD4 Regulatory
COMMD7	0.895358	0.104642	2.14668	7.67513e-05	0.000101778	0	0.25	-0.32106	-0.369113	1.96813	-6.30623	7.50505	0.22093	0.28866	0.186047	0.206186	0.726101	0.899598	Cutaneous Leishmaniasis	Healthy	Skin	Skin	T CD4 Regulatory	T CD4 Regulatory
HERC2	0.895358	0.104642	2.14668	0.000103872	6.02831e-05	0	0.25	0.83295	0.805427	1.80319	-4.82503	6.8767	0.22093	0.123711	0.162791	0.123711	1.15064	0.334565	Cutaneous Leishmaniasis	Healthy	Skin	Skin	T CD4 Regulatory	T CD4 Regulatory
ATP5ME	0.895158	0.104842	2.14455	0.000187055	0.000305646	0	0.25	-0.825556	-0.831577	1.64119	-5.74992	3.95457	0.453488	0.845361	0.325581	0.443299	1.47638	2.82255	Cutaneous Leishmaniasis	Healthy	Skin	Skin	T CD4 Regulatory	T CD4 Regulatory
GRK5	0.895158	0.104842	2.14455	0.000218863	0.000222093	0	0.25	0.13113	0.132736	1.86232	-6.99827	6.57491	0.476744	0.824742	0.313953	0.268041	2.02377	2.32038	Cutaneous Leishmaniasis	Healthy	Skin	Skin	T CD4 Regulatory	T CD4 Regulatory
TRAF5	0.895158	0.104842	2.14455	0.00011855	6.69313e-05	0	0.25	0.892802	0.914748	1.52538	-4.24553	7.28512	0.360465	0.195876	0.313953	0.154639	2.0107	0.595463	Cutaneous Leishmaniasis	Healthy	Skin	Skin	T CD4 Regulatory	T CD4 Regulatory
STIP1	0.895158	0.104842	2.14455	9.32276e-05	0.000209735	0	0.25	-1.18528	-1.13349	1.07672	-5.91328	3.18492	0.116279	0.783505	0.116279	0.391753	0.312934	2.39229	Cutaneous Leishmaniasis	Healthy	Skin	Skin	T CD4 Regulatory	T CD4 Regulatory
SCLT1	0.895158	0.104842	2.14455	0.000243607	0.000153658	0	0.25	0.704731	0.808067	1.54922	-5.37755	5.67633	0.686047	0.360825	0.418605	0.175258	3.194	1.15506	Cutaneous Leishmaniasis	Healthy	Skin	Skin	T CD4 Regulatory	T CD4 Regulatory
COX17	0.895158	0.104842	2.14455	0.00017841	0.000212512	0	0.25	0.000544421	-0.00259447	1.68403	-5.3211	5.248	0.465116	0.412371	0.302326	0.268041	1.65174	2.17646	Cutaneous Leishmaniasis	Healthy	Skin	Skin	T CD4 Regulatory	T CD4 Regulatory
CRBN	0.895158	0.104842	2.14455	0.000163281	8.35177e-05	0	0.25	0.879024	0.793528	1.99454	-5.98025	8.11548	0.267442	0.164948	0.22093	0.103093	1.33127	0.570792	Cutaneous Leishmaniasis	Healthy	Skin	Skin	T CD4 Regulatory	T CD4 Regulatory
SDCBP	0.894958	0.105042	2.14242	0.000202446	0.000415881	0	0.25	-1.0041	-0.978949	1.72556	-7.12044	3.95252	0.534884	1.05155	0.290698	0.505155	2.11204	3.52433	Cutaneous Leishmaniasis	Healthy	Skin	Skin	T CD4 Regulatory	T CD4 Regulatory
PSMA4	0.894958	0.105042	2.14242	0.000171831	0.000112197	0	0.25	0.913753	0.880807	1.56636	-3.46914	6.4404	0.5	0.206186	0.372093	0.154639	1.85301	0.768413	Cutaneous Leishmaniasis	Healthy	Skin	Skin	T CD4 Regulatory	T CD4 Regulatory
NDUFB7	0.894958	0.105042	2.14242	0.000125862	0.000170956	0	0.25	-0.449684	-0.507373	1.86076	-6.8779	5.27103	0.418605	0.350515	0.290698	0.226804	1.34744	1.32492	Cutaneous Leishmaniasis	Healthy	Skin	Skin	T CD4 Regulatory	T CD4 Regulatory
COA6	0.894958	0.105042	2.14242	5.35199e-05	4.95508e-05	0	0.25	-0.0109965	-0.104889	2.00664	-6.79689	6.98996	0.151163	0.134021	0.116279	0.123711	0.522957	0.384632	Cutaneous Leishmaniasis	Healthy	Skin	Skin	T CD4 Regulatory	T CD4 Regulatory
TOMM5	0.894958	0.105042	2.14242	0.000116648	7.57936e-05	0	0.25	0.672617	0.725299	1.82961	-5.28043	5.72753	0.360465	0.14433	0.302326	0.134021	1.23637	0.45496	Cutaneous Leishmaniasis	Healthy	Skin	Skin	T CD4 Regulatory	T CD4 Regulatory
PATJ	0.894958	0.105042	2.14242	0.000197277	0.000115044	0	0.25	0.736782	0.808625	1.59534	-4.30339	6.22349	0.395349	0.268041	0.267442	0.195876	1.75223	1.40428	Cutaneous Leishmaniasis	Healthy	Skin	Skin	T CD4 Regulatory	T CD4 Regulatory
ATXN1	0.894958	0.105042	2.14242	0.000953296	0.0011237	0	0.25	0.0850692	0.0690155	1.64901	-4.60915	4.96797	2.24419	2.65979	0.72093	0.587629	9.44937	9.43972	Cutaneous Leishmaniasis	Healthy	Skin	Skin	T CD4 Regulatory	T CD4 Regulatory
CDK6	0.894958	0.105042	2.14242	0.000158259	0.000118613	0	0.25	0.857545	0.871507	1.78859	-7.28784	6.83116	0.593023	0.474227	0.313953	0.175258	1.92362	1.63982	Cutaneous Leishmaniasis	Healthy	Skin	Skin	T CD4 Regulatory	T CD4 Regulatory
FAM204A	0.894958	0.105042	2.14242	0.000145658	7.68965e-05	0	0.25	1.13052	1.06222	1.71273	-4.07679	6.85314	0.348837	0.164948	0.244186	0.134021	1.23071	0.975081	Cutaneous Leishmaniasis	Healthy	Skin	Skin	T CD4 Regulatory	T CD4 Regulatory
RPL24	0.894958	0.105042	2.14242	0.00163765	0.00290813	0	0.25	-1.15949	-0.976973	1.73931	-6.28176	3.40104	4.36047	7.95876	0.639535	0.907216	13.591	26.3607	Cutaneous Leishmaniasis	Healthy	Skin	Skin	T CD4 Regulatory	T CD4 Regulatory
STAT4	0.894758	0.105242	2.14029	0.000235249	0.000200525	0	0.25	0.29036	0.252786	1.83279	-5.13588	6.1868	0.813954	0.484536	0.337209	0.278351	3.20824	1.79505	Cutaneous Leishmaniasis	Healthy	Skin	Skin	T CD4 Regulatory	T CD4 Regulatory
NDUFA6	0.894758	0.105242	2.14029	0.000123041	9.72965e-05	0	0.25	0.593438	0.549913	1.80618	-5.86756	7.07872	0.337209	0.237113	0.267442	0.185567	1.34006	0.969258	Cutaneous Leishmaniasis	Healthy	Skin	Skin	T CD4 Regulatory	T CD4 Regulatory
ZCCHC8	0.894758	0.105242	2.14029	8.58983e-05	0.000101401	0	0.25	0.0476697	0.12222	1.57264	-4.69706	6.24013	0.139535	0.28866	0.127907	0.175258	0.55278	0.919564	Cutaneous Leishmaniasis	Healthy	Skin	Skin	T CD4 Regulatory	T CD4 Regulatory
PHF11	0.894758	0.105242	2.14029	0.000197801	9.88432e-05	0	0.25	1.16667	1.18743	1.27044	-3.15292	5.2192	0.709302	0.175258	0.360465	0.154639	2.58426	0.66394	Cutaneous Leishmaniasis	Healthy	Skin	Skin	T CD4 Regulatory	T CD4 Regulatory
INPP5D	0.894758	0.105242	2.14029	0.000333062	0.000156429	0	0.25	1.04827	1.08467	1.21209	-3.16893	4.82417	1.04651	0.453608	0.627907	0.247423	4.6388	1.49949	Cutaneous Leishmaniasis	Healthy	Skin	Skin	T CD4 Regulatory	T CD4 Regulatory
LPP	0.894758	0.105242	2.14029	0.000583232	0.00036462	0	0.25	0.850261	0.873398	1.59526	-5.06198	5.54731	1.66279	1.10309	0.627907	0.381443	7.62649	4.12874	Cutaneous Leishmaniasis	Healthy	Skin	Skin	T CD4 Regulatory	T CD4 Regulatory
PURA	0.894758	0.105242	2.14029	9.64642e-05	5.2695e-05	0	0.25	1.04748	0.947959	1.78248	-4.11501	7.45648	0.232558	0.134021	0.197674	0.113402	1.08943	0.493059	Cutaneous Leishmaniasis	Healthy	Skin	Skin	T CD4 Regulatory	T CD4 Regulatory
CALR	0.894758	0.105242	2.14029	0.00020141	0.000345286	0	0.25	-1.13218	-1.13002	1.74524	-6.57819	4.05454	0.639535	0.917526	0.290698	0.494845	1.98031	3.29016	Cutaneous Leishmaniasis	Healthy	Skin	Skin	T CD4 Regulatory	T CD4 Regulatory
AKAP9	0.894758	0.105242	2.14029	0.000408385	0.000217877	0	0.25	0.94048	1.00794	0.989711	-3.13843	4.02797	1.19767	0.515464	0.604651	0.319588	4.8696	1.97919	Cutaneous Leishmaniasis	Healthy	Skin	Skin	T CD4 Regulatory	T CD4 Regulatory
SLC39A10	0.894758	0.105242	2.14029	0.000212176	0.000157368	0	0.25	0.64315	0.724863	1.65421	-5.44849	5.86777	0.418605	0.278351	0.27907	0.206186	1.86768	1.96787	Cutaneous Leishmaniasis	Healthy	Skin	Skin	T CD4 Regulatory	T CD4 Regulatory
MBTD1	0.894758	0.105242	2.14029	7.98075e-05	6.73923e-05	0	0.25	0.356365	0.399427	1.66216	-5.88849	5.90231	0.174419	0.175258	0.162791	0.134021	0.738566	0.615545	Cutaneous Leishmaniasis	Healthy	Skin	Skin	T CD4 Regulatory	T CD4 Regulatory
PRDX1	0.894758	0.105242	2.14029	0.000270266	0.00046995	0	0.25	-0.986325	-1.03593	1.15573	-4.69867	3.02601	0.674419	1.24742	0.383721	0.546392	2.30084	4.64168	Cutaneous Leishmaniasis	Healthy	Skin	Skin	T CD4 Regulatory	T CD4 Regulatory
ABHD18	0.894558	0.105442	2.13817	0.000136921	0.000108441	0	0.25	0.599223	0.658753	1.68359	-5.30679	6.02782	0.465116	0.237113	0.348837	0.134021	2.15131	0.890197	Cutaneous Leishmaniasis	Healthy	Skin	Skin	T CD4 Regulatory	T CD4 Regulatory
HDAC1	0.894558	0.105442	2.13817	7.50661e-05	9.31619e-05	0	0.25	-0.115535	-0.233306	1.77721	-5.3557	5.97085	0.139535	0.216495	0.127907	0.195876	0.421436	1.1975	Cutaneous Leishmaniasis	Healthy	Skin	Skin	T CD4 Regulatory	T CD4 Regulatory
PWP1	0.894558	0.105442	2.13817	7.3218e-05	8.43196e-05	0	0.25	-0.147858	-0.272194	1.81704	-5.90963	6.55526	0.174419	0.206186	0.139535	0.175258	0.513131	0.546376	Cutaneous Leishmaniasis	Healthy	Skin	Skin	T CD4 Regulatory	T CD4 Regulatory
CNOT6	0.894558	0.105442	2.13817	0.000120283	7.53072e-05	0	0.25	0.725883	0.712445	1.71557	-4.98447	6.42382	0.267442	0.216495	0.22093	0.164948	1.2428	0.636479	Cutaneous Leishmaniasis	Healthy	Skin	Skin	T CD4 Regulatory	T CD4 Regulatory
CALM3	0.894558	0.105442	2.13817	0.000136568	0.000152561	0	0.25	-0.112635	-0.151527	1.79642	-5.69818	6.00853	0.534884	0.381443	0.290698	0.247423	1.74053	1.26539	Cutaneous Leishmaniasis	Healthy	Skin	Skin	T CD4 Regulatory	T CD4 Regulatory
FAM199X	0.894558	0.105442	2.13817	4.74464e-05	7.46842e-05	0	0.25	-0.567328	-0.602974	1.6185	-6.88524	4.90074	0.104651	0.195876	0.104651	0.134021	0.347745	0.595625	Cutaneous Leishmaniasis	Healthy	Skin	Skin	T CD4 Regulatory	T CD4 Regulatory
PYCARD	0.894558	0.105442	2.13817	9.09202e-05	0.000105384	0	0.25	-0.0265746	-0.180461	2.02519	-6.59004	7.05062	0.197674	0.216495	0.151163	0.175258	0.506529	0.832153	Cutaneous Leishmaniasis	Healthy	Skin	Skin	T CD4 Regulatory	T CD4 Regulatory
HEATR5B	0.894558	0.105442	2.13817	0.000149736	8.04851e-05	0	0.25	0.820004	0.845608	1.70464	-4.85245	6.37782	0.302326	0.175258	0.209302	0.14433	1.45806	0.758134	Cutaneous Leishmaniasis	Healthy	Skin	Skin	T CD4 Regulatory	T CD4 Regulatory
ITK	0.894558	0.105442	2.13817	0.000818999	0.000399363	0	0.25	1.03813	1.03802	1.14677	-2.74973	4.68049	2.32558	1.09278	0.686047	0.484536	10.7596	3.92697	Cutaneous Leishmaniasis	Healthy	Skin	Skin	T CD4 Regulatory	T CD4 Regulatory
DENND10	0.894558	0.105442	2.13817	0.000150061	7.20153e-05	0	0.25	1.24181	1.16843	1.46651	-3.86646	6.6034	0.302326	0.14433	0.232558	0.103093	1.38526	0.383032	Cutaneous Leishmaniasis	Healthy	Skin	Skin	T CD4 Regulatory	T CD4 Regulatory
RPL17	0.894558	0.105442	2.13817	0.00206142	0.00183191	0	0.25	-0.199595	-0.0859871	1.66013	-5.67387	3.89023	6.65116	5.5567	0.697674	0.793814	21.3654	15.6002	Cutaneous Leishmaniasis	Healthy	Skin	Skin	T CD4 Regulatory	T CD4 Regulatory
ATP2A2	0.894558	0.105442	2.13817	0.000233554	0.000392017	0	0.25	-0.736651	-0.731562	1.80109	-6.20169	4.29899	0.360465	1.47423	0.244186	0.463918	1.69827	4.72389	Cutaneous Leishmaniasis	Healthy	Skin	Skin	T CD4 Regulatory	T CD4 Regulatory
RNF168	0.894358	0.105642	2.13605	0.000225969	0.000161493	0	0.25	0.395569	0.446824	1.71616	-4.92842	5.82629	0.232558	0.57732	0.186047	0.268041	0.927536	1.82116	Cutaneous Leishmaniasis	Healthy	Skin	Skin	T CD4 Regulatory	T CD4 Regulatory
ZNF217	0.894358	0.105642	2.13605	0.000111756	8.07547e-05	0	0.25	0.812044	0.753458	1.74058	-4.68899	7.35119	0.255814	0.154639	0.197674	0.123711	0.923331	0.921403	Cutaneous Leishmaniasis	Healthy	Skin	Skin	T CD4 Regulatory	T CD4 Regulatory
FBL	0.894358	0.105642	2.13605	8.91618e-05	0.000112846	0	0.25	-0.0845201	-0.111401	1.65372	-5.50299	5.11988	0.22093	0.247423	0.197674	0.226804	0.660542	0.690082	Cutaneous Leishmaniasis	Healthy	Skin	Skin	T CD4 Regulatory	T CD4 Regulatory
ITPKB	0.894358	0.105642	2.13605	0.00021484	0.000248816	0	0.25	-0.190852	-0.201378	1.9064	-7.0238	6.17237	0.488372	0.938144	0.348837	0.309278	2.84672	2.98994	Cutaneous Leishmaniasis	Healthy	Skin	Skin	T CD4 Regulatory	T CD4 Regulatory
ZC3H6	0.894358	0.105642	2.13605	0.000132074	7.2815e-05	0	0.25	0.878474	0.929925	1.53723	-3.96496	5.20072	0.348837	0.123711	0.267442	0.113402	1.57822	0.433996	Cutaneous Leishmaniasis	Healthy	Skin	Skin	T CD4 Regulatory	T CD4 Regulatory
TALDO1	0.894358	0.105642	2.13605	6.70477e-05	8.34597e-05	0	0.25	-0.526207	-0.438928	2.02513	-7.85363	6.10341	0.186047	0.226804	0.151163	0.185567	0.493221	0.682338	Cutaneous Leishmaniasis	Healthy	Skin	Skin	T CD4 Regulatory	T CD4 Regulatory
APAF1	0.894358	0.105642	2.13605	8.68884e-05	9.33584e-05	0	0.25	-0.148098	-0.13407	1.77985	-6.51405	5.69768	0.186047	0.247423	0.127907	0.164948	0.660719	1.06557	Cutaneous Leishmaniasis	Healthy	Skin	Skin	T CD4 Regulatory	T CD4 Regulatory
TRAPPC1	0.894358	0.105642	2.13605	0.000165437	0.000212977	0	0.25	-0.23169	-0.303787	1.92805	-6.62794	5.45924	0.488372	0.453608	0.290698	0.298969	1.64564	1.76192	Cutaneous Leishmaniasis	Healthy	Skin	Skin	T CD4 Regulatory	T CD4 Regulatory
VTI1A	0.894358	0.105642	2.13605	0.000490459	0.000233716	0	0.25	1.14715	1.15392	1.28068	-2.71543	5.04776	1.59302	0.505155	0.674419	0.298969	7.33986	1.98364	Cutaneous Leishmaniasis	Healthy	Skin	Skin	T CD4 Regulatory	T CD4 Regulatory
DCAF7	0.894358	0.105642	2.13605	0.000109449	7.77562e-05	0	0.25	0.823484	0.849821	1.82865	-7.11395	7.12918	0.22093	0.14433	0.197674	0.0927835	1.05105	0.635969	Cutaneous Leishmaniasis	Healthy	Skin	Skin	T CD4 Regulatory	T CD4 Regulatory
CA5B	0.894158	0.105842	2.13393	0.000124639	6.09528e-05	0	0.25	0.988269	1.04813	1.43183	-4.97781	6.20013	0.22093	0.134021	0.186047	0.123711	0.982572	0.502738	Cutaneous Leishmaniasis	Healthy	Skin	Skin	T CD4 Regulatory	T CD4 Regulatory
WDR33	0.894158	0.105842	2.13393	0.000303623	0.000139098	0	0.25	1.10613	1.14932	1.36362	-3.67085	5.02881	0.674419	0.257732	0.430233	0.195876	2.95261	1.02166	Cutaneous Leishmaniasis	Healthy	Skin	Skin	T CD4 Regulatory	T CD4 Regulatory
S1PR4	0.894158	0.105842	2.13393	9.06279e-05	5.50697e-05	0	0.25	1.03263	0.903166	1.79836	-4.11715	6.36924	0.313954	0.113402	0.22093	0.103093	0.946526	0.380888	Cutaneous Leishmaniasis	Healthy	Skin	Skin	T CD4 Regulatory	T CD4 Regulatory
LAMTOR2	0.894158	0.105842	2.13393	7.15154e-05	6.32094e-05	0	0.25	0.313011	0.225334	1.87981	-5.22016	6.24885	0.186047	0.154639	0.151163	0.14433	0.688174	0.581427	Cutaneous Leishmaniasis	Healthy	Skin	Skin	T CD4 Regulatory	T CD4 Regulatory
NSMCE2	0.894158	0.105842	2.13393	0.000242137	0.000123874	0	0.25	1.0668	1.0692	1.51447	-4.5532	6.22762	0.77907	0.360825	0.418605	0.195876	3.44414	1.1225	Cutaneous Leishmaniasis	Healthy	Skin	Skin	T CD4 Regulatory	T CD4 Regulatory
HIVEP1	0.893958	0.106042	2.13182	0.000258614	0.000529044	0	0.25	-0.964571	-0.963666	1.57167	-5.89521	4.10345	0.662791	1.68041	0.360465	0.505155	2.36571	5.63046	Cutaneous Leishmaniasis	Healthy	Skin	Skin	T CD4 Regulatory	T CD4 Regulatory
TUBA1B	0.893958	0.106042	2.13182	0.000147245	0.000206983	0	0.25	-0.421534	-0.457776	1.75887	-6.05077	5.61001	0.302326	0.546392	0.232558	0.278351	1.12024	2.10133	Cutaneous Leishmaniasis	Healthy	Skin	Skin	T CD4 Regulatory	T CD4 Regulatory
MAL	0.893958	0.106042	2.13182	8.22839e-05	5.8508e-05	0	0.25	0.719772	0.669692	1.67982	-3.92838	7.05818	0.151163	0.185567	0.139535	0.0824742	0.546351	0.421644	Cutaneous Leishmaniasis	Healthy	Skin	Skin	T CD4 Regulatory	T CD4 Regulatory
EIF4A3	0.893958	0.106042	2.13182	8.1249e-05	0.000177583	0	0.25	-1.14786	-1.1859	1.21069	-4.62393	3.08199	0.104651	0.536082	0.0581395	0.340206	0.536483	1.77053	Cutaneous Leishmaniasis	Healthy	Skin	Skin	T CD4 Regulatory	T CD4 Regulatory
PSME4	0.893958	0.106042	2.13182	0.000261484	0.000340396	0	0.25	-0.0831562	-0.143928	1.54715	-5.07008	5.1025	0.627907	1.31959	0.395349	0.360825	2.50903	5.09336	Cutaneous Leishmaniasis	Healthy	Skin	Skin	T CD4 Regulatory	T CD4 Regulatory
CORO7	0.893958	0.106042	2.13182	0.000112961	6.00447e-05	0	0.25	0.9911	0.983132	1.4577	-3.60875	5.53364	0.255814	0.14433	0.232558	0.123711	1.24384	0.38973	Cutaneous Leishmaniasis	Healthy	Skin	Skin	T CD4 Regulatory	T CD4 Regulatory
MLXIP	0.893958	0.106042	2.13182	4.03261e-05	7.92699e-05	0	0.25	-0.711001	-0.762964	1.69743	-5.86409	5.83879	0.0465116	0.237113	0.0465116	0.164948	0.221742	0.831108	Cutaneous Leishmaniasis	Healthy	Skin	Skin	T CD4 Regulatory	T CD4 Regulatory
SLC35A3	0.893758	0.106242	2.12971	7.81995e-05	3.67355e-05	0	0.25	1.13336	1.0812	1.42698	-3.26435	6.10062	0.244186	0.0824742	0.162791	0.0618557	0.743438	0.219393	Cutaneous Leishmaniasis	Healthy	Skin	Skin	T CD4 Regulatory	T CD4 Regulatory
MRPS34	0.893758	0.106242	2.12971	0.000103038	0.000118559	0	0.25	-0.334655	-0.342838	1.88424	-7.29286	5.70154	0.244186	0.298969	0.174419	0.257732	0.699352	1.55873	Cutaneous Leishmaniasis	Healthy	Skin	Skin	T CD4 Regulatory	T CD4 Regulatory
PLGRKT	0.893758	0.106242	2.12971	0.000101414	0.000109245	0	0.25	0.308933	0.182895	1.75428	-4.51855	6.09046	0.174419	0.206186	0.151163	0.175258	0.642157	0.992091	Cutaneous Leishmaniasis	Healthy	Skin	Skin	T CD4 Regulatory	T CD4 Regulatory
S100A6	0.893758	0.106242	2.12971	0.00111885	0.00248014	0	0.25	-1.39132	-1.24757	1.64095	-6.82209	3.10954	2.15116	8.18556	0.581395	0.876289	7.13516	29.1988	Cutaneous Leishmaniasis	Healthy	Skin	Skin	T CD4 Regulatory	T CD4 Regulatory
IRS2	0.893758	0.106242	2.12971	6.0113e-05	7.07774e-05	0	0.25	-0.0938148	-0.186299	1.78757	-5.16584	6.60734	0.104651	0.278351	0.0930233	0.195876	0.485304	0.822488	Cutaneous Leishmaniasis	Healthy	Skin	Skin	T CD4 Regulatory	T CD4 Regulatory
CDC5L	0.893758	0.106242	2.12971	0.000116545	6.63239e-05	0	0.25	0.869251	0.865856	1.53057	-4.00912	5.59706	0.267442	0.175258	0.197674	0.134021	1.01359	0.888651	Cutaneous Leishmaniasis	Healthy	Skin	Skin	T CD4 Regulatory	T CD4 Regulatory
SENP5	0.893557	0.106443	2.1276	0.000218798	0.000109206	0	0.25	0.963643	0.914316	1.6048	-4.11753	6.54318	0.337209	0.309278	0.244186	0.226804	1.46507	1.2674	Cutaneous Leishmaniasis	Healthy	Skin	Skin	T CD4 Regulatory	T CD4 Regulatory
ZNF708	0.893557	0.106443	2.1276	0.000116582	6.88121e-05	0	0.25	0.791001	0.806585	1.64973	-4.17723	5.15103	0.302326	0.113402	0.244186	0.113402	1.85098	0.468963	Cutaneous Leishmaniasis	Healthy	Skin	Skin	T CD4 Regulatory	T CD4 Regulatory
AIP	0.893557	0.106443	2.1276	0.00012714	0.000164161	0	0.25	-0.487718	-0.47465	1.68962	-6.50269	4.09985	0.27907	0.329897	0.197674	0.268041	0.99595	1.46286	Cutaneous Leishmaniasis	Healthy	Skin	Skin	T CD4 Regulatory	T CD4 Regulatory
ENO1	0.893557	0.106443	2.1276	0.000439797	0.000517876	0	0.25	-0.665336	-0.590611	1.83751	-7.04334	6.13097	1.04651	1.49484	0.418605	0.587629	3.38771	5.30649	Cutaneous Leishmaniasis	Healthy	Skin	Skin	T CD4 Regulatory	T CD4 Regulatory
TAF11	0.893557	0.106443	2.1276	0.000113402	5.40625e-05	0	0.25	1.09748	1.09378	1.58393	-4.1469	6.09746	0.209302	0.123711	0.186047	0.113402	0.90952	0.786655	Cutaneous Leishmaniasis	Healthy	Skin	Skin	T CD4 Regulatory	T CD4 Regulatory
ATP5MC1	0.893557	0.106443	2.1276	0.000102996	0.000110078	0	0.25	-0.205762	-0.192966	1.90804	-7.19223	6.64207	0.244186	0.226804	0.197674	0.195876	0.797933	0.815798	Cutaneous Leishmaniasis	Healthy	Skin	Skin	T CD4 Regulatory	T CD4 Regulatory
BROX	0.893557	0.106443	2.1276	0.000131069	6.8702e-05	0	0.25	1.11638	1.07074	1.31893	-2.96303	5.73604	0.290698	0.175258	0.209302	0.134021	1.08067	0.604749	Cutaneous Leishmaniasis	Healthy	Skin	Skin	T CD4 Regulatory	T CD4 Regulatory
COMMD3	0.893557	0.106443	2.1276	5.84847e-05	3.66165e-05	0	0.25	1.08435	0.977405	1.88408	-4.32079	7.95771	0.197674	0.103093	0.186047	0.0927835	0.754212	0.385288	Cutaneous Leishmaniasis	Healthy	Skin	Skin	T CD4 Regulatory	T CD4 Regulatory
PAFAH1B2	0.893557	0.106443	2.1276	5.57073e-05	0.000112544	0	0.25	-0.822511	-0.834918	1.54311	-5.62758	3.59764	0.162791	0.319588	0.139535	0.195876	0.682034	0.905144	Cutaneous Leishmaniasis	Healthy	Skin	Skin	T CD4 Regulatory	T CD4 Regulatory
PDE4A	0.893557	0.106443	2.1276	7.16577e-05	0.000161953	0	0.25	-1.0407	-1.04606	1.4447	-5.26635	3.62868	0.127907	0.505155	0.0930233	0.237113	0.542096	1.93464	Cutaneous Leishmaniasis	Healthy	Skin	Skin	T CD4 Regulatory	T CD4 Regulatory
EIF6	0.893557	0.106443	2.1276	9.33801e-05	8.17814e-05	0	0.25	0.441659	0.383906	1.9457	-6.29614	5.81836	0.209302	0.14433	0.186047	0.134021	0.899472	0.716185	Cutaneous Leishmaniasis	Healthy	Skin	Skin	T CD4 Regulatory	T CD4 Regulatory
FAM222B	0.893557	0.106443	2.1276	0.000164096	0.000135926	0	0.25	0.409345	0.438059	1.75954	-6.08512	6.05784	0.325581	0.28866	0.244186	0.154639	1.4535	0.906049	Cutaneous Leishmaniasis	Healthy	Skin	Skin	T CD4 Regulatory	T CD4 Regulatory
CNN2	0.893557	0.106443	2.1276	0.000117647	0.000146133	0	0.25	-0.323477	-0.401603	1.70965	-5.97604	5.87138	0.255814	0.391753	0.197674	0.247423	1.42768	1.2722	Cutaneous Leishmaniasis	Healthy	Skin	Skin	T CD4 Regulatory	T CD4 Regulatory
CCT5	0.893557	0.106443	2.1276	0.000141885	8.57283e-05	0	0.25	0.963569	0.951139	1.71108	-4.40005	6.9472	0.255814	0.164948	0.244186	0.154639	1.24928	0.740639	Cutaneous Leishmaniasis	Healthy	Skin	Skin	T CD4 Regulatory	T CD4 Regulatory
PSEN1	0.893557	0.106443	2.1276	0.000189439	0.000135188	0	0.25	0.672413	0.674503	1.61901	-5.06336	5.66499	0.546512	0.546392	0.313953	0.28866	1.92243	1.84885	Cutaneous Leishmaniasis	Healthy	Skin	Skin	T CD4 Regulatory	T CD4 Regulatory
NUP50	0.893357	0.106643	2.1255	9.80132e-05	5.70427e-05	0	0.25	0.880472	0.910995	1.55633	-4.51715	5.52224	0.255814	0.134021	0.209302	0.113402	1.18382	0.30295	Cutaneous Leishmaniasis	Healthy	Skin	Skin	T CD4 Regulatory	T CD4 Regulatory
MCMBP	0.893357	0.106643	2.1255	6.897e-05	0.000150278	0	0.25	-0.718036	-0.674971	1.60038	-5.98191	3.85317	0.127907	0.536082	0.104651	0.268041	0.412278	1.68117	Cutaneous Leishmaniasis	Healthy	Skin	Skin	T CD4 Regulatory	T CD4 Regulatory
TBL1X	0.893357	0.106643	2.1255	0.00017266	0.000109507	0	0.25	0.70726	0.767612	1.70407	-5.08053	6.03658	0.302326	0.42268	0.197674	0.237113	1.37575	1.4047	Cutaneous Leishmaniasis	Healthy	Skin	Skin	T CD4 Regulatory	T CD4 Regulatory
VIM	0.893357	0.106643	2.1255	0.00125363	0.00276092	0	0.25	-1.25524	-1.17393	1.16829	-5.7364	1.92205	2.65116	10.9175	0.616279	0.917526	8.61712	34.8786	Cutaneous Leishmaniasis	Healthy	Skin	Skin	T CD4 Regulatory	T CD4 Regulatory
SEC11C	0.893357	0.106643	2.1255	0.000196714	0.000152044	0	0.25	0.456418	0.42397	1.76947	-5.14617	6.25386	0.488372	0.412371	0.325581	0.257732	1.4347	1.42145	Cutaneous Leishmaniasis	Healthy	Skin	Skin	T CD4 Regulatory	T CD4 Regulatory
SNX29	0.893357	0.106643	2.1255	0.000189034	9.94991e-05	0	0.25	0.745785	0.76336	1.66253	-4.73118	5.63763	0.348837	0.195876	0.255814	0.164948	1.69355	0.724637	Cutaneous Leishmaniasis	Healthy	Skin	Skin	T CD4 Regulatory	T CD4 Regulatory
PGM2L1	0.893357	0.106643	2.1255	8.36293e-05	0.000161719	0	0.25	-0.855161	-0.914225	1.40421	-5.52741	4.02005	0.104651	0.360825	0.0930233	0.247423	0.419324	1.29358	Cutaneous Leishmaniasis	Healthy	Skin	Skin	T CD4 Regulatory	T CD4 Regulatory
BTBD10	0.893357	0.106643	2.1255	0.000135621	9.00027e-05	0	0.25	0.859126	0.914626	1.64208	-4.91699	6.03132	0.302326	0.175258	0.22093	0.123711	1.25419	0.814853	Cutaneous Leishmaniasis	Healthy	Skin	Skin	T CD4 Regulatory	T CD4 Regulatory
SEPTIN1	0.893357	0.106643	2.1255	0.000153238	0.000137408	0	0.25	0.515266	0.463661	1.65221	-3.98229	5.02365	0.372093	0.412371	0.27907	0.28866	1.45898	1.67542	Cutaneous Leishmaniasis	Healthy	Skin	Skin	T CD4 Regulatory	T CD4 Regulatory
NDUFA3	0.893157	0.106843	2.1234	0.00014072	0.000179083	0	0.25	-0.576673	-0.541435	2.04674	-7.16838	6.77148	0.325581	0.453608	0.209302	0.329897	0.843351	1.6963	Cutaneous Leishmaniasis	Healthy	Skin	Skin	T CD4 Regulatory	T CD4 Regulatory
SEC23A	0.893157	0.106843	2.1234	0.000192265	0.000111645	0	0.25	0.72153	0.73273	1.49946	-4.20207	5.32651	0.337209	0.28866	0.209302	0.216495	1.18204	1.24934	Cutaneous Leishmaniasis	Healthy	Skin	Skin	T CD4 Regulatory	T CD4 Regulatory
PICALM	0.893157	0.106843	2.1234	0.000672152	0.0010695	0	0.25	-0.4134	-0.491567	1.58149	-5.28715	4.35458	1.7093	3.86598	0.709302	0.597938	7.023	11.4103	Cutaneous Leishmaniasis	Healthy	Skin	Skin	T CD4 Regulatory	T CD4 Regulatory
USP8	0.893157	0.106843	2.1234	7.91474e-05	9.0274e-05	0	0.25	0.413243	0.439007	1.92314	-7.79224	6.15643	0.186047	0.309278	0.151163	0.134021	0.790059	1.47011	Cutaneous Leishmaniasis	Healthy	Skin	Skin	T CD4 Regulatory	T CD4 Regulatory
TRAPPC8	0.893157	0.106843	2.1234	0.000205991	0.000109007	0	0.25	1.05694	1.07911	1.22589	-3.33298	4.56289	0.348837	0.340206	0.290698	0.175258	1.38562	1.19788	Cutaneous Leishmaniasis	Healthy	Skin	Skin	T CD4 Regulatory	T CD4 Regulatory
NME7	0.892957	0.107043	2.12131	0.000123794	7.68317e-05	0	0.25	0.630479	0.647915	1.66483	-5.17806	5.45748	0.267442	0.164948	0.174419	0.154639	1.26557	0.571266	Cutaneous Leishmaniasis	Healthy	Skin	Skin	T CD4 Regulatory	T CD4 Regulatory
UBL5	0.892957	0.107043	2.12131	0.000309239	0.000481625	0	0.25	-0.963019	-0.817579	1.98122	-8.10039	4.70623	0.802326	1.24742	0.383721	0.587629	2.17552	3.96628	Cutaneous Leishmaniasis	Healthy	Skin	Skin	T CD4 Regulatory	T CD4 Regulatory
CALU	0.892957	0.107043	2.12131	5.38536e-05	4.81658e-05	0	0.25	0.48575	0.49246	1.69173	-5.3945	5.27741	0.0930233	0.206186	0.0930233	0.134021	0.419668	0.720325	Cutaneous Leishmaniasis	Healthy	Skin	Skin	T CD4 Regulatory	T CD4 Regulatory
GALNT11	0.892957	0.107043	2.12131	9.857e-05	0.000122455	0	0.25	-0.152698	-0.1934	1.64022	-5.96782	5.24975	0.197674	0.298969	0.139535	0.175258	0.627303	0.938272	Cutaneous Leishmaniasis	Healthy	Skin	Skin	T CD4 Regulatory	T CD4 Regulatory
CFAP20	0.892957	0.107043	2.12131	4.0449e-05	7.29892e-05	0	0.25	-0.672738	-0.674132	1.80919	-7.16858	6.09889	0.0930233	0.206186	0.0930233	0.175258	0.442275	0.534177	Cutaneous Leishmaniasis	Healthy	Skin	Skin	T CD4 Regulatory	T CD4 Regulatory
ARHGDIA	0.892957	0.107043	2.12131	0.000149582	0.000195386	0	0.25	-0.372517	-0.445536	1.71025	-6.18527	4.93953	0.395349	0.474227	0.27907	0.340206	1.89919	2.1195	Cutaneous Leishmaniasis	Healthy	Skin	Skin	T CD4 Regulatory	T CD4 Regulatory
ORC2	0.892957	0.107043	2.12131	0.00014553	7.47832e-05	0	0.25	1.14795	1.15626	1.22094	-2.97947	5.36971	0.453488	0.154639	0.325581	0.134021	1.8368	0.524244	Cutaneous Leishmaniasis	Healthy	Skin	Skin	T CD4 Regulatory	T CD4 Regulatory
HIP1	0.892957	0.107043	2.12131	7.57598e-05	6.28885e-05	0	0.25	0.299096	0.357052	1.68836	-6.85452	5.46022	0.197674	0.14433	0.139535	0.0927835	0.786257	0.527378	Cutaneous Leishmaniasis	Healthy	Skin	Skin	T CD4 Regulatory	T CD4 Regulatory
CHMP3	0.892957	0.107043	2.12131	0.000190436	9.67506e-05	0	0.25	1.14394	1.12168	1.37672	-3.08038	5.45919	0.441861	0.216495	0.302326	0.164948	1.97215	0.687656	Cutaneous Leishmaniasis	Healthy	Skin	Skin	T CD4 Regulatory	T CD4 Regulatory
PRKCA	0.892957	0.107043	2.12131	0.000144563	0.000189638	0	0.25	-0.128321	-0.0756288	1.97709	-6.7291	5.12075	0.348837	0.670103	0.197674	0.206186	2.02202	1.86358	Cutaneous Leishmaniasis	Healthy	Skin	Skin	T CD4 Regulatory	T CD4 Regulatory
KIF2A	0.892757	0.107243	2.11922	0.000323325	0.000164213	0	0.25	1.05685	1.04005	0.864752	-1.62115	3.71132	0.837209	0.443299	0.511628	0.247423	3.3451	1.41004	Cutaneous Leishmaniasis	Healthy	Skin	Skin	T CD4 Regulatory	T CD4 Regulatory
NIFK	0.892757	0.107243	2.11922	7.34165e-05	5.08272e-05	0	0.25	0.51277	0.47721	1.84523	-6.10023	6.16674	0.232558	0.123711	0.174419	0.113402	0.662129	0.480943	Cutaneous Leishmaniasis	Healthy	Skin	Skin	T CD4 Regulatory	T CD4 Regulatory
SCYL2	0.892757	0.107243	2.11922	0.000119491	7.86857e-05	0	0.25	0.683956	0.741022	1.70082	-4.72346	6.1276	0.22093	0.185567	0.186047	0.123711	1.03483	0.605668	Cutaneous Leishmaniasis	Healthy	Skin	Skin	T CD4 Regulatory	T CD4 Regulatory
ATP5PF	0.892757	0.107243	2.11922	0.00014256	0.000204458	0	0.25	-0.558299	-0.613544	1.67448	-4.91493	5.57274	0.418605	0.546392	0.27907	0.360825	1.25243	1.77787	Cutaneous Leishmaniasis	Healthy	Skin	Skin	T CD4 Regulatory	T CD4 Regulatory
GLOD4	0.892757	0.107243	2.11922	6.94425e-05	5.38213e-05	0	0.25	0.704417	0.668796	1.86403	-4.90596	7.1177	0.139535	0.164948	0.139535	0.123711	0.544136	0.533872	Cutaneous Leishmaniasis	Healthy	Skin	Skin	T CD4 Regulatory	T CD4 Regulatory
ST3GAL1	0.892757	0.107243	2.11922	0.000100883	6.93285e-05	0	0.25	0.577074	0.571653	1.63728	-4.70901	6.06579	0.139535	0.175258	0.127907	0.164948	0.795827	0.720897	Cutaneous Leishmaniasis	Healthy	Skin	Skin	T CD4 Regulatory	T CD4 Regulatory
ZDBF2	0.892757	0.107243	2.11922	9.24584e-05	0.000111809	0	0.25	-0.0259317	-0.0519786	1.73705	-5.08647	5.29249	0.22093	0.309278	0.162791	0.154639	1.31409	0.994621	Cutaneous Leishmaniasis	Healthy	Skin	Skin	T CD4 Regulatory	T CD4 Regulatory
CRIP1	0.892757	0.107243	2.11922	0.00060529	0.000878025	0	0.25	-0.622486	-0.53383	1.91406	-7.19253	4.86013	1.43023	3.19588	0.44186	0.649485	4.81282	10.3222	Cutaneous Leishmaniasis	Healthy	Skin	Skin	T CD4 Regulatory	T CD4 Regulatory
USP9Y	0.892757	0.107243	2.11922	0.00019873	8.8807e-05	0	0.25	1.23445	1.18578	1.36728	-3.90279	5.96005	0.674419	0.237113	0.406977	0.113402	2.88457	0.569188	Cutaneous Leishmaniasis	Healthy	Skin	Skin	T CD4 Regulatory	T CD4 Regulatory
PWWP2A	0.892757	0.107243	2.11922	9.07312e-05	7.71703e-05	0	0.25	0.370565	0.397428	1.69127	-4.87571	5.60187	0.209302	0.164948	0.186047	0.0927835	1.05481	0.615197	Cutaneous Leishmaniasis	Healthy	Skin	Skin	T CD4 Regulatory	T CD4 Regulatory
DNAJC15	0.892757	0.107243	2.11922	9.81716e-05	6.09974e-05	0	0.25	0.754967	0.771349	1.71304	-5.3471	6.02923	0.255814	0.195876	0.197674	0.14433	0.887954	0.564553	Cutaneous Leishmaniasis	Healthy	Skin	Skin	T CD4 Regulatory	T CD4 Regulatory
POLR2E	0.892757	0.107243	2.11922	6.4085e-05	0.000108311	0	0.25	-0.708288	-0.739881	1.57805	-6.82655	5.48461	0.151163	0.226804	0.139535	0.175258	0.533423	0.74305	Cutaneous Leishmaniasis	Healthy	Skin	Skin	T CD4 Regulatory	T CD4 Regulatory
SMAD4	0.892757	0.107243	2.11922	0.000139549	7.31188e-05	0	0.25	1.0901	1.04515	1.37139	-4.12383	5.27616	0.406977	0.113402	0.290698	0.113402	1.94189	0.405642	Cutaneous Leishmaniasis	Healthy	Skin	Skin	T CD4 Regulatory	T CD4 Regulatory
SMC4	0.892757	0.107243	2.11922	0.000102484	5.07803e-05	0	0.25	1.02781	1.06331	1.36582	-3.50797	6.03719	0.255814	0.154639	0.209302	0.14433	0.932578	0.73004	Cutaneous Leishmaniasis	Healthy	Skin	Skin	T CD4 Regulatory	T CD4 Regulatory
PRMT2	0.892757	0.107243	2.11922	0.000158445	7.81854e-05	0	0.25	1.03627	1.08827	1.13906	-3.39093	4.1386	0.360465	0.14433	0.255814	0.14433	1.67756	0.517931	Cutaneous Leishmaniasis	Healthy	Skin	Skin	T CD4 Regulatory	T CD4 Regulatory
PIGL	0.892757	0.107243	2.11922	0.000123168	5.55061e-05	0	0.25	0.933984	0.948694	1.52431	-4.76038	6.09494	0.255814	0.0927835	0.209302	0.0824742	0.900973	0.310683	Cutaneous Leishmaniasis	Healthy	Skin	Skin	T CD4 Regulatory	T CD4 Regulatory
CCND2	0.892757	0.107243	2.11922	0.000313849	0.000219587	0	0.25	0.778793	0.73874	1.76254	-5.41657	6.4077	0.895349	0.43299	0.360465	0.309278	3.5613	2.09007	Cutaneous Leishmaniasis	Healthy	Skin	Skin	T CD4 Regulatory	T CD4 Regulatory
VAV1	0.892557	0.107443	2.11713	0.000239641	0.000180751	0	0.25	0.671036	0.649312	1.68835	-5.99596	5.774	0.523256	0.587629	0.360465	0.247423	2.1151	2.0728	Cutaneous Leishmaniasis	Healthy	Skin	Skin	T CD4 Regulatory	T CD4 Regulatory
TIMM17A	0.892557	0.107443	2.11713	5.96408e-05	0.000104017	0	0.25	-0.717985	-0.756372	1.7863	-6.89517	7.2959	0.116279	0.278351	0.0930233	0.237113	0.322725	1.2901	Cutaneous Leishmaniasis	Healthy	Skin	Skin	T CD4 Regulatory	T CD4 Regulatory
DENND1B	0.892557	0.107443	2.11713	0.000316115	0.00017168	0	0.25	0.972641	0.991441	1.3901	-4.16226	5.3146	0.976745	0.402062	0.55814	0.268041	4.90554	1.73057	Cutaneous Leishmaniasis	Healthy	Skin	Skin	T CD4 Regulatory	T CD4 Regulatory
PBX3	0.892557	0.107443	2.11713	9.1969e-05	0.000100812	0	0.25	0.346519	0.376683	1.75683	-6.25579	6.54175	0.290698	0.360825	0.209302	0.164948	1.2112	0.960126	Cutaneous Leishmaniasis	Healthy	Skin	Skin	T CD4 Regulatory	T CD4 Regulatory
DNMT3A	0.892557	0.107443	2.11713	9.89205e-05	8.47886e-05	0	0.25	0.317565	0.322273	1.75501	-4.9798	5.92578	0.27907	0.14433	0.232558	0.123711	1.56282	0.421115	Cutaneous Leishmaniasis	Healthy	Skin	Skin	T CD4 Regulatory	T CD4 Regulatory
RPL18A	0.892557	0.107443	2.11713	0.00241005	0.00245046	0	0.25	-0.344665	-0.208199	1.86866	-5.68453	4.29394	6.32558	6.82474	0.686047	0.804124	19.319	24.9055	Cutaneous Leishmaniasis	Healthy	Skin	Skin	T CD4 Regulatory	T CD4 Regulatory
CTSC	0.892557	0.107443	2.11713	0.000392153	0.000409361	0	0.25	0.176648	0.17886	1.8268	-5.03372	6.4927	1.25581	1.19588	0.465116	0.453608	4.26945	4.27355	Cutaneous Leishmaniasis	Healthy	Skin	Skin	T CD4 Regulatory	T CD4 Regulatory
RPA3	0.892557	0.107443	2.11713	0.000101997	9.18497e-05	0	0.25	0.173612	0.144331	1.67957	-4.63213	6.11927	0.313954	0.216495	0.244186	0.164948	1.64615	0.790759	Cutaneous Leishmaniasis	Healthy	Skin	Skin	T CD4 Regulatory	T CD4 Regulatory
ZDHHC18	0.892557	0.107443	2.11713	5.70458e-05	4.49525e-05	0	0.25	0.695006	0.571926	1.7715	-4.59091	7.57499	0.127907	0.185567	0.0930233	0.134021	0.517655	0.986154	Cutaneous Leishmaniasis	Healthy	Skin	Skin	T CD4 Regulatory	T CD4 Regulatory
UFSP2	0.892557	0.107443	2.11713	4.78098e-05	6.9332e-05	0	0.25	-0.423829	-0.460691	1.81287	-6.12186	5.50561	0.139535	0.268041	0.0930233	0.164948	0.519614	0.826593	Cutaneous Leishmaniasis	Healthy	Skin	Skin	T CD4 Regulatory	T CD4 Regulatory
RPL35A	0.892357	0.107643	2.11505	0.0022339	0.00350654	0	0.25	-1.11339	-0.883248	1.92496	-6.46593	3.71284	5.87209	9.46391	0.662791	0.927835	18.3033	32.2953	Cutaneous Leishmaniasis	Healthy	Skin	Skin	T CD4 Regulatory	T CD4 Regulatory
NDUFB3	0.892357	0.107643	2.11505	0.000120794	0.000129301	0	0.25	-0.206444	-0.181145	1.74346	-6.02201	6.12765	0.337209	0.350515	0.244186	0.216495	1.30805	0.925501	Cutaneous Leishmaniasis	Healthy	Skin	Skin	T CD4 Regulatory	T CD4 Regulatory
RGS10	0.892357	0.107643	2.11505	0.000208856	0.000226518	0	0.25	-0.502466	-0.425266	1.76982	-6.41278	5.81316	0.651163	0.57732	0.325581	0.381443	1.95125	1.79116	Cutaneous Leishmaniasis	Healthy	Skin	Skin	T CD4 Regulatory	T CD4 Regulatory
STYX	0.892357	0.107643	2.11505	8.79412e-05	5.75105e-05	0	0.25	0.860211	0.811543	1.62107	-3.91269	6.15281	0.244186	0.175258	0.209302	0.113402	0.951589	0.545649	Cutaneous Leishmaniasis	Healthy	Skin	Skin	T CD4 Regulatory	T CD4 Regulatory
MKRN1	0.892357	0.107643	2.11505	8.38778e-05	8.73426e-05	0	0.25	0.329151	0.252808	1.80317	-5.33195	6.92815	0.174419	0.257732	0.127907	0.185567	0.808442	0.693697	Cutaneous Leishmaniasis	Healthy	Skin	Skin	T CD4 Regulatory	T CD4 Regulatory
PTTG1	0.892357	0.107643	2.11505	0.000126816	0.000188405	0	0.25	-0.666386	-0.717491	1.76332	-5.54452	6.6111	0.337209	0.463918	0.209302	0.28866	1.04481	2.17336	Cutaneous Leishmaniasis	Healthy	Skin	Skin	T CD4 Regulatory	T CD4 Regulatory
RAP1GDS1	0.892357	0.107643	2.11505	0.000366521	0.000193041	0	0.25	0.995351	1.03544	1.53734	-3.7423	5.54655	0.988372	0.56701	0.488372	0.309278	4.31532	1.92427	Cutaneous Leishmaniasis	Healthy	Skin	Skin	T CD4 Regulatory	T CD4 Regulatory
CHSY1	0.892157	0.107843	2.11296	5.9249e-05	8.98794e-05	0	0.25	-0.216125	-0.181618	1.76446	-6.29	5.1533	0.151163	0.309278	0.127907	0.195876	0.805108	1.04338	Cutaneous Leishmaniasis	Healthy	Skin	Skin	T CD4 Regulatory	T CD4 Regulatory
SF3A1	0.892157	0.107843	2.11296	5.89085e-05	7.47436e-05	0	0.25	-0.164845	-0.179215	1.70115	-5.79111	5.55732	0.197674	0.164948	0.162791	0.14433	0.587108	0.465916	Cutaneous Leishmaniasis	Healthy	Skin	Skin	T CD4 Regulatory	T CD4 Regulatory
NCOA7	0.892157	0.107843	2.11296	0.00011567	7.01853e-05	0	0.25	1.03023	0.966794	1.65759	-5.23821	6.17614	0.255814	0.226804	0.197674	0.154639	0.810122	0.565705	Cutaneous Leishmaniasis	Healthy	Skin	Skin	T CD4 Regulatory	T CD4 Regulatory
RFTN1	0.892157	0.107843	2.11296	0.000256781	0.000161356	0	0.25	1.02989	0.970149	1.53368	-3.49625	7.51699	0.732558	0.391753	0.44186	0.195876	3.03323	1.06758	Cutaneous Leishmaniasis	Healthy	Skin	Skin	T CD4 Regulatory	T CD4 Regulatory
SSR2	0.892157	0.107843	2.11296	0.000215664	0.000419322	0	0.25	-1.20309	-1.07082	1.51816	-6.70936	2.41514	0.488372	1.08247	0.348837	0.546392	1.86612	3.34216	Cutaneous Leishmaniasis	Healthy	Skin	Skin	T CD4 Regulatory	T CD4 Regulatory
MARK3	0.892157	0.107843	2.11296	0.000277309	0.000320995	0	0.25	-0.13544	-0.14312	1.59108	-5.16462	4.91559	0.674419	0.927835	0.44186	0.360825	3.68341	2.61361	Cutaneous Leishmaniasis	Healthy	Skin	Skin	T CD4 Regulatory	T CD4 Regulatory
TASOR	0.892157	0.107843	2.11296	0.000159066	9.48051e-05	0	0.25	0.915145	0.941647	1.33203	-3.96448	5.55658	0.488372	0.185567	0.372093	0.164948	1.801	0.490242	Cutaneous Leishmaniasis	Healthy	Skin	Skin	T CD4 Regulatory	T CD4 Regulatory
NAA10	0.892157	0.107843	2.11296	0.00010584	0.000113386	0	0.25	0.0503337	-0.0298033	1.80069	-5.85735	5.78482	0.244186	0.257732	0.22093	0.237113	1.14117	1.04722	Cutaneous Leishmaniasis	Healthy	Skin	Skin	T CD4 Regulatory	T CD4 Regulatory
NDUFB9	0.892157	0.107843	2.11296	7.02664e-05	7.41652e-05	0	0.25	-0.143314	-0.148707	1.87085	-6.65649	6.21525	0.255814	0.237113	0.186047	0.175258	0.651164	0.731645	Cutaneous Leishmaniasis	Healthy	Skin	Skin	T CD4 Regulatory	T CD4 Regulatory
CD47	0.891957	0.108043	2.11089	0.000301907	0.000153886	0	0.25	1.13367	1.1141	1.25036	-2.76097	5.41441	0.77907	0.298969	0.430233	0.268041	3.47824	1.10645	Cutaneous Leishmaniasis	Healthy	Skin	Skin	T CD4 Regulatory	T CD4 Regulatory
HM13	0.891957	0.108043	2.11089	6.89349e-05	7.19164e-05	0	0.25	-0.0995978	-0.196331	1.71237	-4.41185	5.6879	0.22093	0.154639	0.174419	0.134021	1.10643	0.655277	Cutaneous Leishmaniasis	Healthy	Skin	Skin	T CD4 Regulatory	T CD4 Regulatory
TMEM258	0.891957	0.108043	2.11089	0.000148855	0.000192699	0	0.25	-0.426527	-0.383756	1.77581	-6.29601	5.16429	0.534884	0.56701	0.302326	0.340206	1.58302	1.81049	Cutaneous Leishmaniasis	Healthy	Skin	Skin	T CD4 Regulatory	T CD4 Regulatory
CCDC117	0.891957	0.108043	2.11089	3.92732e-05	6.63877e-05	0	0.25	-0.728165	-0.775059	1.69485	-5.90274	4.96537	0.0581395	0.247423	0.0581395	0.14433	0.202078	0.707565	Cutaneous Leishmaniasis	Healthy	Skin	Skin	T CD4 Regulatory	T CD4 Regulatory
IRF2	0.891957	0.108043	2.11089	0.000212583	0.000102407	0	0.25	1.19542	1.1873	1.08386	-2.24657	5.06879	0.720931	0.247423	0.488372	0.164948	2.58646	0.824757	Cutaneous Leishmaniasis	Healthy	Skin	Skin	T CD4 Regulatory	T CD4 Regulatory
NDUFB5	0.891957	0.108043	2.11089	8.81644e-05	0.000114443	0	0.25	-0.507331	-0.40697	1.96289	-7.11053	7.207	0.255814	0.28866	0.197674	0.247423	0.875498	0.798841	Cutaneous Leishmaniasis	Healthy	Skin	Skin	T CD4 Regulatory	T CD4 Regulatory
PIN1	0.891957	0.108043	2.11089	0.000111187	0.000104879	0	0.25	0.169997	0.164733	1.78905	-5.6188	5.82541	0.209302	0.298969	0.139535	0.247423	0.660603	0.98663	Cutaneous Leishmaniasis	Healthy	Skin	Skin	T CD4 Regulatory	T CD4 Regulatory
CLTA	0.891757	0.108243	2.10881	0.000164782	0.000109461	0	0.25	0.772558	0.672393	1.91549	-5.3022	6.64034	0.546512	0.309278	0.313953	0.195876	1.89751	0.988	Cutaneous Leishmaniasis	Healthy	Skin	Skin	T CD4 Regulatory	T CD4 Regulatory
NEK1	0.891757	0.108243	2.10881	0.00012383	8.60546e-05	0	0.25	0.495788	0.468745	1.68194	-5.35113	6.96304	0.325581	0.226804	0.209302	0.134021	1.37325	0.71331	Cutaneous Leishmaniasis	Healthy	Skin	Skin	T CD4 Regulatory	T CD4 Regulatory
GLUD1	0.891757	0.108243	2.10881	0.000280842	0.000382041	0	0.25	-0.282528	-0.403747	1.68674	-5.62363	5.50828	0.802326	1.56701	0.348837	0.474227	2.31308	5.67507	Cutaneous Leishmaniasis	Healthy	Skin	Skin	T CD4 Regulatory	T CD4 Regulatory
NBPF9	0.891757	0.108243	2.10881	6.38789e-05	7.62622e-05	0	0.25	-0.138069	-0.130745	1.84761	-6.71172	5.70377	0.0581395	0.278351	0.0581395	0.216495	0.47053	0.922208	Cutaneous Leishmaniasis	Healthy	Skin	Skin	T CD4 Regulatory	T CD4 Regulatory
TMEM50B	0.891757	0.108243	2.10881	0.000102567	7.36588e-05	0	0.25	0.798525	0.694143	1.82091	-4.67118	6.9681	0.267442	0.164948	0.209302	0.154639	1.20827	0.606515	Cutaneous Leishmaniasis	Healthy	Skin	Skin	T CD4 Regulatory	T CD4 Regulatory
UBAP2L	0.891757	0.108243	2.10881	0.000112939	9.70927e-05	0	0.25	0.0143783	0.0769663	1.59017	-4.88745	4.48642	0.151163	0.195876	0.151163	0.185567	0.715974	0.797896	Cutaneous Leishmaniasis	Healthy	Skin	Skin	T CD4 Regulatory	T CD4 Regulatory
TRAPPC9	0.891757	0.108243	2.10881	0.000266586	0.000189096	0	0.25	0.831166	0.908231	1.57545	-4.98464	5.43881	0.965117	0.597938	0.534884	0.237113	3.64484	1.6076	Cutaneous Leishmaniasis	Healthy	Skin	Skin	T CD4 Regulatory	T CD4 Regulatory
RPL26	0.891757	0.108243	2.10881	0.00323873	0.00417286	0	0.25	-0.862847	-0.661407	1.86387	-6.30959	4.27306	7.68605	12.7216	0.616279	0.938144	23.71	42.9047	Cutaneous Leishmaniasis	Healthy	Skin	Skin	T CD4 Regulatory	T CD4 Regulatory
GAK	0.891757	0.108243	2.10881	0.00013799	7.31274e-05	0	0.25	0.784925	0.792884	1.51921	-4.30521	5.92487	0.325581	0.206186	0.255814	0.164948	1.51561	0.565778	Cutaneous Leishmaniasis	Healthy	Skin	Skin	T CD4 Regulatory	T CD4 Regulatory
PCGF5	0.891557	0.108443	2.10674	0.000200243	9.63493e-05	0	0.25	0.996209	1.05027	0.99923	-2.55949	4.65223	0.604651	0.257732	0.325581	0.185567	2.19965	0.85202	Cutaneous Leishmaniasis	Healthy	Skin	Skin	T CD4 Regulatory	T CD4 Regulatory
GPR107	0.891557	0.108443	2.10674	6.32104e-05	7.7709e-05	0	0.25	-0.192061	-0.159987	1.87763	-6.99093	4.95165	0.186047	0.216495	0.127907	0.113402	1.00321	0.599797	Cutaneous Leishmaniasis	Healthy	Skin	Skin	T CD4 Regulatory	T CD4 Regulatory
NOP58	0.891557	0.108443	2.10674	0.000431216	0.000660152	0	0.25	-0.301007	-0.416365	1.52047	-5.15928	4.18087	1.19767	2.23711	0.523256	0.536082	4.58998	8.0197	Cutaneous Leishmaniasis	Healthy	Skin	Skin	T CD4 Regulatory	T CD4 Regulatory
LPIN1	0.891557	0.108443	2.10674	0.000245365	0.000133406	0	0.25	0.666043	0.644202	1.56308	-3.62477	5.81841	0.395349	0.309278	0.302326	0.237113	2.01395	1.40226	Cutaneous Leishmaniasis	Healthy	Skin	Skin	T CD4 Regulatory	T CD4 Regulatory
EP400	0.891557	0.108443	2.10674	0.00010284	5.68712e-05	0	0.25	0.888056	0.898404	1.38889	-4.1407	5.57258	0.255814	0.164948	0.22093	0.123711	1.13972	0.602901	Cutaneous Leishmaniasis	Healthy	Skin	Skin	T CD4 Regulatory	T CD4 Regulatory
ZNF335	0.891557	0.108443	2.10674	6.84213e-05	6.53086e-05	0	0.25	-0.00945015	-0.027801	1.91933	-6.6565	6.59631	0.104651	0.237113	0.0930233	0.175258	0.366281	0.671424	Cutaneous Leishmaniasis	Healthy	Skin	Skin	T CD4 Regulatory	T CD4 Regulatory
SNX4	0.891557	0.108443	2.10674	9.75454e-05	4.91831e-05	0	0.25	1.00896	1.01282	1.39932	-4.25327	6.10609	0.290698	0.123711	0.22093	0.0721649	0.958385	0.326372	Cutaneous Leishmaniasis	Healthy	Skin	Skin	T CD4 Regulatory	T CD4 Regulatory
PTK2B	0.891357	0.108643	2.10467	0.00016523	9.19862e-05	0	0.25	1.01098	1.02959	1.42886	-4.18596	5.60303	0.441861	0.206186	0.360465	0.175258	2.1387	0.862538	Cutaneous Leishmaniasis	Healthy	Skin	Skin	T CD4 Regulatory	T CD4 Regulatory
FBXL5	0.891357	0.108643	2.10467	9.00527e-05	5.68979e-05	0	0.25	0.651373	0.710484	1.54993	-4.34471	6.13831	0.244186	0.113402	0.197674	0.0927835	1.43758	0.270684	Cutaneous Leishmaniasis	Healthy	Skin	Skin	T CD4 Regulatory	T CD4 Regulatory
EXOSC1	0.891357	0.108643	2.10467	0.000108764	5.46404e-05	0	0.25	1.25139	1.09025	1.43217	-2.41347	7.09572	0.244186	0.134021	0.174419	0.123711	0.852164	0.579417	Cutaneous Leishmaniasis	Healthy	Skin	Skin	T CD4 Regulatory	T CD4 Regulatory
TMEM160	0.891357	0.108643	2.10467	0.000134977	0.000141482	0	0.25	-0.120257	-0.118239	1.83876	-6.13411	6.70254	0.267442	0.340206	0.209302	0.257732	0.873394	1.16135	Cutaneous Leishmaniasis	Healthy	Skin	Skin	T CD4 Regulatory	T CD4 Regulatory
GPBP1L1	0.891357	0.108643	2.10467	0.000220591	0.000156085	0	0.25	0.57549	0.642162	1.60016	-5.21487	5.37764	0.383721	0.381443	0.313953	0.257732	1.90263	1.45346	Cutaneous Leishmaniasis	Healthy	Skin	Skin	T CD4 Regulatory	T CD4 Regulatory
PDE4D	0.891357	0.108643	2.10467	0.000204483	0.000141894	0	0.25	0.65583	0.699855	1.57322	-4.64858	5.21543	0.430233	0.56701	0.162791	0.206186	1.42363	2.09533	Cutaneous Leishmaniasis	Healthy	Skin	Skin	T CD4 Regulatory	T CD4 Regulatory
NDUFAF8	0.891357	0.108643	2.10467	0.000106273	8.51671e-05	0	0.25	0.655777	0.48827	1.91299	-4.77357	7.14105	0.255814	0.206186	0.197674	0.185567	0.90669	0.727235	Cutaneous Leishmaniasis	Healthy	Skin	Skin	T CD4 Regulatory	T CD4 Regulatory
PSMC4	0.891357	0.108643	2.10467	6.33392e-05	6.4048e-05	0	0.25	0.309302	0.3377	1.75581	-6.269	5.57542	0.162791	0.164948	0.127907	0.14433	0.70185	0.611301	Cutaneous Leishmaniasis	Healthy	Skin	Skin	T CD4 Regulatory	T CD4 Regulatory
ADD3	0.891357	0.108643	2.10467	0.000338405	0.000178892	0	0.25	1.01801	1.06436	1.32896	-3.50697	5.1525	0.860465	0.618557	0.511628	0.298969	3.9349	1.8651	Cutaneous Leishmaniasis	Healthy	Skin	Skin	T CD4 Regulatory	T CD4 Regulatory
AQP3	0.891357	0.108643	2.10467	0.000115563	9.58728e-05	0	0.25	0.559826	0.453223	1.70717	-4.07545	6.52509	0.302326	0.134021	0.22093	0.123711	1.24414	0.510476	Cutaneous Leishmaniasis	Healthy	Skin	Skin	T CD4 Regulatory	T CD4 Regulatory
CUX1	0.891357	0.108643	2.10467	0.000123317	0.000108942	0	0.25	0.333799	0.302437	1.8336	-5.56331	6.83207	0.22093	0.268041	0.174419	0.195876	1.18064	1.128	Cutaneous Leishmaniasis	Healthy	Skin	Skin	T CD4 Regulatory	T CD4 Regulatory
RPL3	0.891357	0.108643	2.10467	0.00232866	0.00266265	0	0.25	-0.521718	-0.426687	1.81308	-5.51578	4.26458	6.39535	7.35051	0.697674	0.835052	20.4708	25.1398	Cutaneous Leishmaniasis	Healthy	Skin	Skin	T CD4 Regulatory	T CD4 Regulatory
CKLF	0.891156	0.108844	2.10261	0.000304073	0.000204417	0	0.25	0.81932	0.889817	1.44016	-4.4749	4.75814	0.953489	0.360825	0.511628	0.268041	3.89915	1.12423	Cutaneous Leishmaniasis	Healthy	Skin	Skin	T CD4 Regulatory	T CD4 Regulatory
IER2	0.891156	0.108844	2.10261	0.000265407	0.000452678	0	0.25	-0.646694	-0.678828	1.67676	-5.52847	5.74608	0.848837	1.3299	0.302326	0.536082	2.5232	7.07083	Cutaneous Leishmaniasis	Healthy	Skin	Skin	T CD4 Regulatory	T CD4 Regulatory
PDS5B	0.891156	0.108844	2.10261	0.000189118	0.000121539	0	0.25	0.767878	0.867701	1.55897	-5.42764	4.90896	0.430233	0.371134	0.313953	0.247423	2.15436	1.59949	Cutaneous Leishmaniasis	Healthy	Skin	Skin	T CD4 Regulatory	T CD4 Regulatory
RPS29	0.891156	0.108844	2.10261	0.0038658	0.00498673	0	0.25	-0.684785	-0.572495	1.89901	-5.29299	4.30719	9.23255	16.8866	0.697674	0.917526	28.5891	50.8177	Cutaneous Leishmaniasis	Healthy	Skin	Skin	T CD4 Regulatory	T CD4 Regulatory
RAB5C	0.890956	0.109044	2.10055	7.34478e-05	0.000111258	0	0.25	-0.491304	-0.539367	1.60897	-6.29362	4.69765	0.197674	0.278351	0.174419	0.226804	0.624589	0.883624	Cutaneous Leishmaniasis	Healthy	Skin	Skin	T CD4 Regulatory	T CD4 Regulatory
TM9SF2	0.890956	0.109044	2.10055	0.000199339	0.000113121	0	0.25	0.961341	1.01317	1.43185	-4.27598	5.28976	0.5	0.206186	0.360465	0.185567	2.4487	1.32299	Cutaneous Leishmaniasis	Healthy	Skin	Skin	T CD4 Regulatory	T CD4 Regulatory
SNRPA1	0.890956	0.109044	2.10055	0.000137266	0.000138253	0	0.25	0.452583	0.355857	1.69527	-4.75638	5.8085	0.302326	0.237113	0.22093	0.216495	0.945419	1.18364	Cutaneous Leishmaniasis	Healthy	Skin	Skin	T CD4 Regulatory	T CD4 Regulatory
ASCC3	0.890956	0.109044	2.10055	0.000231536	0.000113079	0	0.25	1.02471	0.976826	1.14087	-2.06198	5.73043	1.0814	0.195876	0.546512	0.185567	5.08541	0.833987	Cutaneous Leishmaniasis	Healthy	Skin	Skin	T CD4 Regulatory	T CD4 Regulatory
RDX	0.890956	0.109044	2.10055	0.000124331	0.000100621	0	0.25	0.548092	0.49791	1.65685	-4.89385	5.96789	0.395349	0.319588	0.244186	0.226804	1.31505	0.923985	Cutaneous Leishmaniasis	Healthy	Skin	Skin	T CD4 Regulatory	T CD4 Regulatory
FMR1	0.890956	0.109044	2.10055	8.73415e-05	4.29499e-05	0	0.25	1.21803	1.16627	1.14884	-2.22454	5.35458	0.22093	0.103093	0.162791	0.103093	0.965939	0.285676	Cutaneous Leishmaniasis	Healthy	Skin	Skin	T CD4 Regulatory	T CD4 Regulatory
TXNIP	0.890956	0.109044	2.10055	0.000671538	0.000368427	0	0.25	0.800486	0.816004	1.55261	-4.51538	5.42789	1.82558	1.03093	0.616279	0.494845	7.53826	3.58013	Cutaneous Leishmaniasis	Healthy	Skin	Skin	T CD4 Regulatory	T CD4 Regulatory
HEXIM1	0.890956	0.109044	2.10055	7.45235e-05	9.15091e-05	0	0.25	-0.190222	-0.209144	1.74174	-5.73298	4.9147	0.0813953	0.226804	0.0813953	0.154639	0.358478	0.949678	Cutaneous Leishmaniasis	Healthy	Skin	Skin	T CD4 Regulatory	T CD4 Regulatory
PDCD5	0.890956	0.109044	2.10055	0.000105861	0.000108853	0	0.25	0.0577578	-0.00386667	1.78602	-5.69935	6.15704	0.232558	0.268041	0.186047	0.237113	0.979209	1.15387	Cutaneous Leishmaniasis	Healthy	Skin	Skin	T CD4 Regulatory	T CD4 Regulatory
SNRPG	0.890956	0.109044	2.10055	0.000151349	0.000223913	0	0.25	-0.449453	-0.528159	1.62307	-5.25069	4.99523	0.325581	0.608247	0.244186	0.391753	0.970434	2.30596	Cutaneous Leishmaniasis	Healthy	Skin	Skin	T CD4 Regulatory	T CD4 Regulatory
FAM120A	0.890956	0.109044	2.10055	0.000147517	0.000112629	0	0.25	0.44557	0.378726	1.59345	-4.62357	5.88633	0.267442	0.278351	0.244186	0.226804	1.49428	1.06942	Cutaneous Leishmaniasis	Healthy	Skin	Skin	T CD4 Regulatory	T CD4 Regulatory
NCALD	0.890956	0.109044	2.10055	0.000207077	0.000166095	0	0.25	0.646131	0.676106	1.69859	-5.3274	6.41079	0.511628	0.453608	0.267442	0.226804	2.13423	1.67935	Cutaneous Leishmaniasis	Healthy	Skin	Skin	T CD4 Regulatory	T CD4 Regulatory
SMARCE1	0.890956	0.109044	2.10055	0.000114575	7.1494e-05	0	0.25	1.01739	1.02202	1.49208	-3.7965	5.05417	0.337209	0.123711	0.22093	0.123711	1.27414	0.515402	Cutaneous Leishmaniasis	Healthy	Skin	Skin	T CD4 Regulatory	T CD4 Regulatory
TMEM248	0.890756	0.109244	2.09849	0.00012998	7.5589e-05	0	0.25	1.02503	0.942476	1.49507	-3.66282	6.97311	0.290698	0.185567	0.22093	0.14433	1.0522	0.49183	Cutaneous Leishmaniasis	Healthy	Skin	Skin	T CD4 Regulatory	T CD4 Regulatory
BST2	0.890756	0.109244	2.09849	0.000119134	0.000171148	0	0.25	-0.775509	-0.779715	1.62744	-6.34563	5.66992	0.313954	0.350515	0.22093	0.257732	1.25611	1.02215	Cutaneous Leishmaniasis	Healthy	Skin	Skin	T CD4 Regulatory	T CD4 Regulatory
ATP5F1E	0.890756	0.109244	2.09849	0.00115638	0.000970287	0	0.25	0.104933	0.15735	1.89701	-5.87846	4.80538	3.33721	3.29897	0.593023	0.690722	10.3928	13.5403	Cutaneous Leishmaniasis	Healthy	Skin	Skin	T CD4 Regulatory	T CD4 Regulatory
CSE1L	0.890756	0.109244	2.09849	0.000124849	6.4421e-05	0	0.25	0.940771	0.962438	1.38653	-4.53232	5.19367	0.244186	0.185567	0.151163	0.134021	0.96392	0.645016	Cutaneous Leishmaniasis	Healthy	Skin	Skin	T CD4 Regulatory	T CD4 Regulatory
TXNL1	0.890756	0.109244	2.09849	9.35068e-05	0.000171351	0	0.25	-0.748768	-0.897808	1.36358	-4.7512	4.399	0.174419	0.371134	0.162791	0.247423	0.575601	1.36668	Cutaneous Leishmaniasis	Healthy	Skin	Skin	T CD4 Regulatory	T CD4 Regulatory
CBX4	0.890756	0.109244	2.09849	6.18843e-05	9.21784e-05	0	0.25	-0.416413	-0.512907	1.65725	-5.45883	4.87565	0.116279	0.216495	0.0930233	0.175258	0.355139	0.843693	Cutaneous Leishmaniasis	Healthy	Skin	Skin	T CD4 Regulatory	T CD4 Regulatory
SLC6A6	0.890756	0.109244	2.09849	0.000155668	0.000106754	0	0.25	0.519186	0.58915	1.52745	-3.87938	5.17617	0.290698	0.268041	0.232558	0.195876	1.67749	0.941056	Cutaneous Leishmaniasis	Healthy	Skin	Skin	T CD4 Regulatory	T CD4 Regulatory
YWHAQ	0.890756	0.109244	2.09849	0.000151855	0.000239316	0	0.25	-0.779682	-0.792224	1.60951	-6.35434	4.07059	0.383721	0.85567	0.267442	0.412371	1.2925	2.49981	Cutaneous Leishmaniasis	Healthy	Skin	Skin	T CD4 Regulatory	T CD4 Regulatory
CTSS	0.890756	0.109244	2.09849	0.000183609	0.000102622	0	0.25	1.11548	1.01142	1.6831	-3.45282	7.45718	0.802326	0.195876	0.383721	0.175258	3.30247	0.630689	Cutaneous Leishmaniasis	Healthy	Skin	Skin	T CD4 Regulatory	T CD4 Regulatory
KMT2C	0.890756	0.109244	2.09849	0.000439509	0.000291764	0	0.25	0.711794	0.775426	1.46811	-4.78725	5.86289	1.13954	1.03093	0.534884	0.402062	4.7127	3.61002	Cutaneous Leishmaniasis	Healthy	Skin	Skin	T CD4 Regulatory	T CD4 Regulatory
DNAJC21	0.890556	0.109444	2.09644	8.76127e-05	7.07495e-05	0	0.25	0.579903	0.43075	1.88027	-4.50462	8.3444	0.162791	0.226804	0.127907	0.185567	0.486131	0.726771	Cutaneous Leishmaniasis	Healthy	Skin	Skin	T CD4 Regulatory	T CD4 Regulatory
KLF3	0.890556	0.109444	2.09644	0.000104916	5.70818e-05	0	0.25	0.825156	0.882713	1.4812	-4.35227	5.27049	0.244186	0.113402	0.197674	0.103093	0.851145	0.290138	Cutaneous Leishmaniasis	Healthy	Skin	Skin	T CD4 Regulatory	T CD4 Regulatory
CHMP2A	0.890556	0.109444	2.09644	0.000149594	0.000137302	0	0.25	0.21424	0.211117	1.75674	-5.5104	5.37041	0.348837	0.28866	0.244186	0.247423	1.32802	1.00998	Cutaneous Leishmaniasis	Healthy	Skin	Skin	T CD4 Regulatory	T CD4 Regulatory
PITPNB	0.890556	0.109444	2.09644	0.000206656	0.000188584	0	0.25	0.308959	0.335979	1.618	-5.38067	6.50428	0.453488	0.43299	0.337209	0.28866	1.73432	1.84074	Cutaneous Leishmaniasis	Healthy	Skin	Skin	T CD4 Regulatory	T CD4 Regulatory
ZMAT2	0.890556	0.109444	2.09644	0.000102294	9.7765e-05	0	0.25	0.326128	0.166804	2.10253	-6.57757	5.72821	0.232558	0.216495	0.162791	0.195876	0.839862	0.745753	Cutaneous Leishmaniasis	Healthy	Skin	Skin	T CD4 Regulatory	T CD4 Regulatory
CASP8AP2	0.890556	0.109444	2.09644	8.9302e-05	5.0339e-05	0	0.25	1.03871	1.03748	1.28802	-3.3233	5.44171	0.232558	0.134021	0.174419	0.0927835	0.822744	0.30743	Cutaneous Leishmaniasis	Healthy	Skin	Skin	T CD4 Regulatory	T CD4 Regulatory
LAMTOR5	0.890556	0.109444	2.09644	0.000110261	0.000142059	0	0.25	-0.293869	-0.321235	1.64039	-5.21895	5.10473	0.27907	0.360825	0.174419	0.247423	0.835563	1.3232	Cutaneous Leishmaniasis	Healthy	Skin	Skin	T CD4 Regulatory	T CD4 Regulatory
MAF	0.890556	0.109444	2.09644	0.000204741	0.000345556	0	0.25	-0.944862	-0.962458	1.48317	-5.31258	3.78416	0.55814	0.762887	0.313953	0.371134	2.15405	2.94439	Cutaneous Leishmaniasis	Healthy	Skin	Skin	T CD4 Regulatory	T CD4 Regulatory
PSMB8	0.890556	0.109444	2.09644	0.00020575	0.000229261	0	0.25	-0.228059	-0.199423	1.83007	-6.34514	4.78068	0.813954	0.525773	0.372093	0.319588	2.66368	1.52983	Cutaneous Leishmaniasis	Healthy	Skin	Skin	T CD4 Regulatory	T CD4 Regulatory
DLGAP4	0.890556	0.109444	2.09644	6.51736e-05	8.00117e-05	0	0.25	-0.22082	-0.232614	1.82446	-7.00653	5.98041	0.139535	0.195876	0.116279	0.154639	0.718407	0.550158	Cutaneous Leishmaniasis	Healthy	Skin	Skin	T CD4 Regulatory	T CD4 Regulatory
GZMM	0.890556	0.109444	2.09644	9.75887e-05	9.924e-05	0	0.25	0.039852	0.0319424	1.81647	-5.22969	6.40578	0.232558	0.278351	0.139535	0.164948	0.807067	1.14141	Cutaneous Leishmaniasis	Healthy	Skin	Skin	T CD4 Regulatory	T CD4 Regulatory
INTS6L	0.890556	0.109444	2.09644	9.97295e-05	9.89166e-05	0	0.25	0.250533	0.347601	1.67049	-5.73725	5.10968	0.151163	0.298969	0.151163	0.175258	0.536238	1.06568	Cutaneous Leishmaniasis	Healthy	Skin	Skin	T CD4 Regulatory	T CD4 Regulatory
ZNHIT1	0.890356	0.109644	2.09438	0.000110501	0.000132486	0	0.25	-0.13509	-0.189022	1.54524	-5.30037	4.3322	0.27907	0.350515	0.22093	0.268041	0.897569	1.13372	Cutaneous Leishmaniasis	Healthy	Skin	Skin	T CD4 Regulatory	T CD4 Regulatory
TRAF3	0.890356	0.109644	2.09438	0.000493781	0.000633843	0	0.25	-0.0629676	-0.0966992	1.57077	-4.46245	4.91939	1.34884	2.25773	0.627907	0.525773	5.73384	7.38338	Cutaneous Leishmaniasis	Healthy	Skin	Skin	T CD4 Regulatory	T CD4 Regulatory
RPA2	0.890356	0.109644	2.09438	7.61341e-05	7.18601e-05	0	0.25	0.405538	0.312549	1.76519	-5.54551	6.19677	0.186047	0.175258	0.174419	0.14433	0.616725	0.606763	Cutaneous Leishmaniasis	Healthy	Skin	Skin	T CD4 Regulatory	T CD4 Regulatory
CENPC	0.890356	0.109644	2.09438	0.000290121	0.000154096	0	0.25	1.05025	1.0501	1.28703	-3.8587	5.5235	0.72093	0.309278	0.476744	0.195876	3.42745	1.14575	Cutaneous Leishmaniasis	Healthy	Skin	Skin	T CD4 Regulatory	T CD4 Regulatory
CPD	0.890356	0.109644	2.09438	0.00010714	0.000140991	0	0.25	-0.405426	-0.390336	1.70632	-6.15743	4.51259	0.209302	0.43299	0.186047	0.175258	1.16881	1.19097	Cutaneous Leishmaniasis	Healthy	Skin	Skin	T CD4 Regulatory	T CD4 Regulatory
NEMF	0.890356	0.109644	2.09438	0.00021513	0.000110026	0	0.25	1.13661	1.05264	1.24328	-2.80635	6.00566	0.546512	0.237113	0.360465	0.175258	2.38488	0.806787	Cutaneous Leishmaniasis	Healthy	Skin	Skin	T CD4 Regulatory	T CD4 Regulatory
PRKAA1	0.890356	0.109644	2.09438	8.72505e-05	6.16828e-05	0	0.25	0.605008	0.500435	1.86747	-5.0733	7.79067	0.27907	0.14433	0.244186	0.123711	1.21858	0.399636	Cutaneous Leishmaniasis	Healthy	Skin	Skin	T CD4 Regulatory	T CD4 Regulatory
TLE4	0.890356	0.109644	2.09438	0.000170967	0.000261252	0	0.25	-0.565027	-0.574873	1.58021	-5.31112	4.46866	0.302326	0.721649	0.22093	0.371134	1.55463	2.84997	Cutaneous Leishmaniasis	Healthy	Skin	Skin	T CD4 Regulatory	T CD4 Regulatory
AAK1	0.890356	0.109644	2.09438	0.00061932	0.000298947	0	0.25	0.97149	1.0438	1.24028	-3.21211	5.16011	1.5	0.814433	0.674419	0.391753	6.14971	2.75252	Cutaneous Leishmaniasis	Healthy	Skin	Skin	T CD4 Regulatory	T CD4 Regulatory
PEX14	0.890356	0.109644	2.09438	0.000134136	8.59763e-05	0	0.25	0.731606	0.780913	1.63661	-5.16575	6.44796	0.209302	0.247423	0.139535	0.154639	0.817639	0.854665	Cutaneous Leishmaniasis	Healthy	Skin	Skin	T CD4 Regulatory	T CD4 Regulatory
DOK2	0.890356	0.109644	2.09438	0.000160532	0.000320739	0	0.25	-1.09038	-1.09641	1.0582	-5.23334	3.11411	0.360465	1.02062	0.22093	0.525773	1.21355	3.44527	Cutaneous Leishmaniasis	Healthy	Skin	Skin	T CD4 Regulatory	T CD4 Regulatory
ARHGAP26	0.890156	0.109844	2.09234	0.000130733	0.000270915	0	0.25	-0.792199	-0.822331	1.71636	-5.45093	4.6845	0.453488	0.824742	0.267442	0.298969	2.0523	2.49972	Cutaneous Leishmaniasis	Healthy	Skin	Skin	T CD4 Regulatory	T CD4 Regulatory
ATXN7L1	0.890156	0.109844	2.09234	0.000300484	0.000179266	0	0.25	0.873118	0.864351	1.65226	-4.86462	6.95109	0.686047	0.515464	0.465116	0.309278	2.64266	2.379	Cutaneous Leishmaniasis	Healthy	Skin	Skin	T CD4 Regulatory	T CD4 Regulatory
SP3	0.890156	0.109844	2.09234	0.00019	0.000124753	0	0.25	0.80243	0.830198	1.47561	-4.83881	5.30738	0.523256	0.412371	0.290698	0.257732	2.20639	1.45732	Cutaneous Leishmaniasis	Healthy	Skin	Skin	T CD4 Regulatory	T CD4 Regulatory
NNT	0.890156	0.109844	2.09234	0.00015884	7.23911e-05	0	0.25	1.30809	1.22619	1.47883	-3.76068	6.29629	0.255814	0.206186	0.186047	0.134021	0.924473	0.808325	Cutaneous Leishmaniasis	Healthy	Skin	Skin	T CD4 Regulatory	T CD4 Regulatory
INO80	0.890156	0.109844	2.09234	9.44522e-05	4.49517e-05	0	0.25	1.20908	1.1767	1.37457	-3.04631	8.87736	0.27907	0.113402	0.232558	0.113402	1.05802	0.37324	Cutaneous Leishmaniasis	Healthy	Skin	Skin	T CD4 Regulatory	T CD4 Regulatory
SESN1	0.890156	0.109844	2.09234	0.000128345	0.000128098	0	0.25	0.0896778	0.140504	1.83778	-6.72895	5.59225	0.197674	0.329897	0.139535	0.195876	0.850029	1.37247	Cutaneous Leishmaniasis	Healthy	Skin	Skin	T CD4 Regulatory	T CD4 Regulatory
ESYT2	0.890156	0.109844	2.09234	0.000531254	0.000510895	0	0.25	0.300521	0.3211	1.73665	-5.17851	5.71865	1.03488	1.93814	0.546512	0.515464	4.30629	6.00373	Cutaneous Leishmaniasis	Healthy	Skin	Skin	T CD4 Regulatory	T CD4 Regulatory
GABARAP	0.890156	0.109844	2.09234	0.000171347	0.000106749	0	0.25	0.492803	0.545991	1.81611	-5.96925	5.9575	0.523256	0.216495	0.302326	0.175258	1.79399	0.953829	Cutaneous Leishmaniasis	Healthy	Skin	Skin	T CD4 Regulatory	T CD4 Regulatory
TPT1	0.889956	0.110044	2.09029	0.00450655	0.00619758	0	0.25	-0.908296	-0.742077	1.8002	-5.3555	3.62718	12.9186	19.3299	0.732558	0.969072	39.2777	58.5169	Cutaneous Leishmaniasis	Healthy	Skin	Skin	T CD4 Regulatory	T CD4 Regulatory
ACP1	0.889956	0.110044	2.09029	9.19766e-05	5.91536e-05	0	0.25	1.03771	0.894362	1.744	-3.83133	6.81211	0.244186	0.206186	0.209302	0.164948	0.863648	0.630533	Cutaneous Leishmaniasis	Healthy	Skin	Skin	T CD4 Regulatory	T CD4 Regulatory
MAP2K1	0.889956	0.110044	2.09029	0.000194336	0.000125712	0	0.25	0.732077	0.78359	1.49626	-5.22781	5.3499	0.418605	0.340206	0.255814	0.237113	1.70052	1.43968	Cutaneous Leishmaniasis	Healthy	Skin	Skin	T CD4 Regulatory	T CD4 Regulatory
FBXO11	0.889956	0.110044	2.09029	0.000320983	0.000416503	0	0.25	-0.0129743	0.0106964	1.63633	-5.07694	4.64209	1.13954	1.04124	0.534884	0.350515	4.96539	3.45366	Cutaneous Leishmaniasis	Healthy	Skin	Skin	T CD4 Regulatory	T CD4 Regulatory
RBBP8	0.889956	0.110044	2.09029	5.32114e-05	0.000102288	0	0.25	-0.75847	-0.766169	1.6976	-6.94321	4.77395	0.104651	0.412371	0.0813953	0.164948	0.267284	1.03329	Cutaneous Leishmaniasis	Healthy	Skin	Skin	T CD4 Regulatory	T CD4 Regulatory
ATP5MG	0.889956	0.110044	2.09029	0.000483064	0.000782126	0	0.25	-0.953955	-0.840878	1.63499	-5.87625	4.79252	1.17442	2.23711	0.511628	0.742268	3.93822	8.11074	Cutaneous Leishmaniasis	Healthy	Skin	Skin	T CD4 Regulatory	T CD4 Regulatory
PPP4C	0.889956	0.110044	2.09029	7.58577e-05	9.01103e-05	0	0.25	-0.186649	-0.203408	1.78109	-6.50994	6.19079	0.162791	0.278351	0.127907	0.206186	0.446324	0.935574	Cutaneous Leishmaniasis	Healthy	Skin	Skin	T CD4 Regulatory	T CD4 Regulatory
GMDS	0.889956	0.110044	2.09029	0.000240649	0.000184977	0	0.25	0.730381	0.764283	1.54011	-4.86931	5.80691	0.755814	0.474227	0.383721	0.278351	3.36629	2.05053	Cutaneous Leishmaniasis	Healthy	Skin	Skin	T CD4 Regulatory	T CD4 Regulatory
RBM48	0.889956	0.110044	2.09029	7.5275e-05	4.35919e-05	0	0.25	1.04927	0.887399	1.68535	-4.71939	7.40911	0.197674	0.14433	0.174419	0.103093	1.06144	0.387341	Cutaneous Leishmaniasis	Healthy	Skin	Skin	T CD4 Regulatory	T CD4 Regulatory
SRGN	0.889956	0.110044	2.09029	0.00107179	0.0020616	0	0.25	-0.830609	-0.937265	1.21813	-3.85711	3.5444	3.65116	6.24742	0.744186	0.835052	12.2042	19.5298	Cutaneous Leishmaniasis	Healthy	Skin	Skin	T CD4 Regulatory	T CD4 Regulatory
RAB11B	0.889956	0.110044	2.09029	7.42248e-05	7.33686e-05	0	0.25	0.288916	0.168805	1.90661	-5.15615	7.65464	0.174419	0.206186	0.162791	0.185567	0.487273	0.695243	Cutaneous Leishmaniasis	Healthy	Skin	Skin	T CD4 Regulatory	T CD4 Regulatory
DDX46	0.889956	0.110044	2.09029	0.000227023	0.000102307	0	0.25	1.19949	1.19612	1.15875	-2.57599	5.10131	0.604651	0.278351	0.383721	0.175258	2.63255	0.819474	Cutaneous Leishmaniasis	Healthy	Skin	Skin	T CD4 Regulatory	T CD4 Regulatory
ZC3H18	0.889956	0.110044	2.09029	0.00016693	0.000105124	0	0.25	0.902002	0.806109	1.68996	-3.86307	7.02872	0.453488	0.237113	0.290698	0.154639	2.16022	0.798661	Cutaneous Leishmaniasis	Healthy	Skin	Skin	T CD4 Regulatory	T CD4 Regulatory
GLIPR1	0.889756	0.110244	2.08825	0.000117559	6.77803e-05	0	0.25	0.952068	0.86454	1.59647	-3.86205	6.46745	0.290698	0.195876	0.186047	0.14433	0.933465	0.815058	Cutaneous Leishmaniasis	Healthy	Skin	Skin	T CD4 Regulatory	T CD4 Regulatory
RPN2	0.889756	0.110244	2.08825	0.000115939	0.000102938	0	0.25	0.207518	0.219876	1.81841	-6.14988	6.76651	0.372093	0.206186	0.27907	0.206186	1.42924	0.703322	Cutaneous Leishmaniasis	Healthy	Skin	Skin	T CD4 Regulatory	T CD4 Regulatory
SIRPG	0.889756	0.110244	2.08825	0.000118397	7.71723e-05	0	0.25	0.975509	0.810102	1.84808	-4.5498	6.92239	0.395349	0.134021	0.255814	0.123711	1.5132	0.70032	Cutaneous Leishmaniasis	Healthy	Skin	Skin	T CD4 Regulatory	T CD4 Regulatory
GPX4	0.889756	0.110244	2.08825	0.000197683	0.000371724	0	0.25	-1.07313	-0.982327	1.66868	-7.03256	4.29415	0.27907	0.835052	0.232558	0.494845	0.773117	3.02673	Cutaneous Leishmaniasis	Healthy	Skin	Skin	T CD4 Regulatory	T CD4 Regulatory
GON4L	0.889756	0.110244	2.08825	0.000230027	0.00013014	0	0.25	0.855659	0.915682	1.38492	-4.09174	4.77356	0.476744	0.257732	0.372093	0.164948	2.01558	0.813616	Cutaneous Leishmaniasis	Healthy	Skin	Skin	T CD4 Regulatory	T CD4 Regulatory
STRAP	0.889756	0.110244	2.08825	0.000121591	0.000221388	0	0.25	-0.958003	-0.933755	1.28118	-5.6963	3.33286	0.290698	0.701031	0.244186	0.402062	1.02378	2.02767	Cutaneous Leishmaniasis	Healthy	Skin	Skin	T CD4 Regulatory	T CD4 Regulatory
AP2S1	0.889756	0.110244	2.08825	7.5628e-05	0.000127127	0	0.25	-0.549708	-0.604053	1.8328	-7.35228	5.43498	0.162791	0.28866	0.151163	0.257732	0.471769	1.38332	Cutaneous Leishmaniasis	Healthy	Skin	Skin	T CD4 Regulatory	T CD4 Regulatory
PRKX	0.889756	0.110244	2.08825	0.000154873	0.000108965	0	0.25	0.500452	0.568201	1.70363	-5.21554	5.35691	0.27907	0.237113	0.186047	0.206186	1.61906	1.06335	Cutaneous Leishmaniasis	Healthy	Skin	Skin	T CD4 Regulatory	T CD4 Regulatory
SMARCC1	0.889756	0.110244	2.08825	0.00042578	0.000319479	0	0.25	0.33374	0.364953	1.64862	-6.14244	6.3304	0.848837	0.907216	0.5	0.412371	4.27308	3.3322	Cutaneous Leishmaniasis	Healthy	Skin	Skin	T CD4 Regulatory	T CD4 Regulatory
SAMHD1	0.889756	0.110244	2.08825	0.00073726	0.000313209	0	0.25	1.06806	1.08253	1.45019	-3.75528	5.54441	1.75581	0.71134	0.662791	0.340206	7.82108	2.50039	Cutaneous Leishmaniasis	Healthy	Skin	Skin	T CD4 Regulatory	T CD4 Regulatory
TBC1D23	0.889756	0.110244	2.08825	0.000121189	6.25002e-05	0	0.25	0.992636	1.03514	1.347	-3.33764	5.3266	0.22093	0.14433	0.197674	0.14433	0.913781	0.499195	Cutaneous Leishmaniasis	Healthy	Skin	Skin	T CD4 Regulatory	T CD4 Regulatory
CDC42SE1	0.889556	0.110444	2.08621	0.000234038	0.000199582	0	0.25	0.497199	0.430692	1.74538	-4.98005	6.68834	0.476744	0.360825	0.372093	0.278351	2.1149	2.11621	Cutaneous Leishmaniasis	Healthy	Skin	Skin	T CD4 Regulatory	T CD4 Regulatory
UBE2V2	0.889556	0.110444	2.08621	0.000116746	6.3075e-05	0	0.25	1.08356	0.966579	1.52139	-3.84328	6.50114	0.244186	0.113402	0.174419	0.103093	0.914477	0.701362	Cutaneous Leishmaniasis	Healthy	Skin	Skin	T CD4 Regulatory	T CD4 Regulatory
FAM76B	0.889556	0.110444	2.08621	0.000118502	5.70004e-05	0	0.25	1.16668	1.09489	1.40492	-3.04059	6.20257	0.302326	0.14433	0.232558	0.113402	1.07186	0.590701	Cutaneous Leishmaniasis	Healthy	Skin	Skin	T CD4 Regulatory	T CD4 Regulatory
ACBD6	0.889556	0.110444	2.08621	0.000199826	0.000156756	0	0.25	0.790487	0.765513	1.71907	-6.12005	6.81724	0.348837	0.412371	0.22093	0.195876	1.27729	2.26497	Cutaneous Leishmaniasis	Healthy	Skin	Skin	T CD4 Regulatory	T CD4 Regulatory
SIK2	0.889556	0.110444	2.08621	0.000201888	0.000117732	0	0.25	0.698136	0.693264	1.71092	-4.95561	6.24344	0.372093	0.319588	0.27907	0.206186	1.77317	1.198	Cutaneous Leishmaniasis	Healthy	Skin	Skin	T CD4 Regulatory	T CD4 Regulatory
NBAS	0.889556	0.110444	2.08621	0.000277144	0.000189174	0	0.25	0.761336	0.756449	1.55655	-4.61798	5.43906	0.616279	0.381443	0.418605	0.247423	2.83431	1.43825	Cutaneous Leishmaniasis	Healthy	Skin	Skin	T CD4 Regulatory	T CD4 Regulatory
ARHGEF6	0.889556	0.110444	2.08621	0.000161294	9.04689e-05	0	0.25	0.98527	0.977593	1.40645	-3.88797	6.63333	0.604651	0.278351	0.418605	0.195876	2.75492	0.984722	Cutaneous Leishmaniasis	Healthy	Skin	Skin	T CD4 Regulatory	T CD4 Regulatory
S100A11	0.889556	0.110444	2.08621	0.000511781	0.000478344	0	0.25	-0.19726	-0.0547004	1.94932	-6.60317	6.86319	0.848837	1.27835	0.348837	0.546392	2.38528	4.42483	Cutaneous Leishmaniasis	Healthy	Skin	Skin	T CD4 Regulatory	T CD4 Regulatory
VPS54	0.889556	0.110444	2.08621	0.000260395	0.000197029	0	0.25	0.845578	0.800858	1.67926	-4.99611	5.79871	0.802326	0.453608	0.5	0.247423	3.5654	1.89377	Cutaneous Leishmaniasis	Healthy	Skin	Skin	T CD4 Regulatory	T CD4 Regulatory
ANXA5	0.889356	0.110644	2.08418	9.16817e-05	0.000228153	0	0.25	-1.04094	-1.01677	1.41662	-6.23639	3.56113	0.139535	0.556701	0.127907	0.340206	0.47879	1.64121	Cutaneous Leishmaniasis	Healthy	Skin	Skin	T CD4 Regulatory	T CD4 Regulatory
MB21D2	0.889356	0.110644	2.08418	0.000128093	0.00013853	0	0.25	-0.0324685	-0.130822	1.84318	-6.07485	5.94888	0.27907	0.412371	0.139535	0.226804	1.34635	1.29238	Cutaneous Leishmaniasis	Healthy	Skin	Skin	T CD4 Regulatory	T CD4 Regulatory
CSGALNACT2	0.889356	0.110644	2.08418	0.000264314	0.000298876	0	0.25	0.0364705	0.117179	1.77176	-5.62732	5.27497	0.581395	0.814433	0.348837	0.360825	2.78482	2.65142	Cutaneous Leishmaniasis	Healthy	Skin	Skin	T CD4 Regulatory	T CD4 Regulatory
RSBN1	0.889356	0.110644	2.08418	0.000164473	8.63002e-05	0	0.25	1.00657	0.958988	1.45297	-3.69476	6.30469	0.360465	0.216495	0.267442	0.175258	1.13137	0.727144	Cutaneous Leishmaniasis	Healthy	Skin	Skin	T CD4 Regulatory	T CD4 Regulatory
PTPRJ	0.889356	0.110644	2.08418	0.000765873	0.00103738	0	0.25	-0.202325	-0.184832	1.66548	-5.56748	6.44328	2.48837	3.61856	0.662791	0.56701	10.3363	11.9877	Cutaneous Leishmaniasis	Healthy	Skin	Skin	T CD4 Regulatory	T CD4 Regulatory
CD2AP	0.889356	0.110644	2.08418	0.000120302	6.46783e-05	0	0.25	0.896975	0.868946	1.54309	-3.80649	5.52266	0.267442	0.195876	0.209302	0.113402	1.15593	0.673368	Cutaneous Leishmaniasis	Healthy	Skin	Skin	T CD4 Regulatory	T CD4 Regulatory
MTMR3	0.889356	0.110644	2.08418	0.00011603	6.60864e-05	0	0.25	0.894417	0.902082	1.38519	-3.88786	5.38958	0.244186	0.226804	0.197674	0.175258	0.965137	0.634666	Cutaneous Leishmaniasis	Healthy	Skin	Skin	T CD4 Regulatory	T CD4 Regulatory
RPAIN	0.889356	0.110644	2.08418	0.000105149	0.00011159	0	0.25	-0.0703951	-0.140927	1.72298	-5.5584	6.32715	0.27907	0.226804	0.232558	0.164948	0.796676	0.96707	Cutaneous Leishmaniasis	Healthy	Skin	Skin	T CD4 Regulatory	T CD4 Regulatory
POLR3E	0.889156	0.110844	2.08215	8.22137e-05	9.3127e-05	0	0.25	0.062177	0.0767145	1.74566	-6.0704	6.09779	0.186047	0.298969	0.162791	0.175258	0.90436	0.712368	Cutaneous Leishmaniasis	Healthy	Skin	Skin	T CD4 Regulatory	T CD4 Regulatory
MRPL51	0.889156	0.110844	2.08215	0.000116711	9.04075e-05	0	0.25	0.470787	0.509738	1.87186	-6.16878	6.44979	0.372093	0.195876	0.232558	0.164948	1.08925	0.863044	Cutaneous Leishmaniasis	Healthy	Skin	Skin	T CD4 Regulatory	T CD4 Regulatory
CDC42SE2	0.889156	0.110844	2.08215	0.0016016	0.00142528	0	0.25	0.350069	0.385471	1.50949	-5.47018	5.16117	3.66279	4.91752	0.825581	0.773196	15.9343	14.8539	Cutaneous Leishmaniasis	Healthy	Skin	Skin	T CD4 Regulatory	T CD4 Regulatory
EIF2S1	0.889156	0.110844	2.08215	9.19715e-05	0.000117577	0	0.25	-0.294636	-0.331232	1.82741	-5.5953	6.01832	0.197674	0.257732	0.104651	0.216495	0.510027	0.875385	Cutaneous Leishmaniasis	Healthy	Skin	Skin	T CD4 Regulatory	T CD4 Regulatory
CLNS1A	0.889156	0.110844	2.08215	0.000150626	7.62393e-05	0	0.25	1.22808	1.08966	1.41829	-2.49768	6.72752	0.383721	0.154639	0.290698	0.134021	1.70831	0.478595	Cutaneous Leishmaniasis	Healthy	Skin	Skin	T CD4 Regulatory	T CD4 Regulatory
HIPK1	0.889156	0.110844	2.08215	0.000134657	0.000183857	0	0.25	-0.351104	-0.240482	1.77984	-7.57328	4.25136	0.267442	0.56701	0.209302	0.340206	1.35201	2.28066	Cutaneous Leishmaniasis	Healthy	Skin	Skin	T CD4 Regulatory	T CD4 Regulatory
PSMB1	0.888956	0.111044	2.08012	0.000258384	0.00026886	0	0.25	0.0424076	0.0212145	1.79332	-5.5675	4.73291	0.709302	0.546392	0.337209	0.360825	2.4057	2.36468	Cutaneous Leishmaniasis	Healthy	Skin	Skin	T CD4 Regulatory	T CD4 Regulatory
ZNF451	0.888956	0.111044	2.08012	0.000158651	0.000104374	0	0.25	0.793769	0.732008	1.6621	-4.17408	5.84231	0.325582	0.278351	0.255814	0.216495	1.36405	1.08581	Cutaneous Leishmaniasis	Healthy	Skin	Skin	T CD4 Regulatory	T CD4 Regulatory
MDM4	0.888956	0.111044	2.08012	0.000282091	0.000154258	0	0.25	0.92075	0.973143	1.31484	-3.38312	4.86357	0.72093	0.309278	0.511628	0.247423	3.74895	1.23799	Cutaneous Leishmaniasis	Healthy	Skin	Skin	T CD4 Regulatory	T CD4 Regulatory
R3HDM4	0.888956	0.111044	2.08012	0.000105269	6.40124e-05	0	0.25	0.915159	0.927674	1.69446	-5.13538	6.82472	0.372093	0.154639	0.255814	0.14433	1.52215	0.550079	Cutaneous Leishmaniasis	Healthy	Skin	Skin	T CD4 Regulatory	T CD4 Regulatory
PAG1	0.888956	0.111044	2.08012	0.000577504	0.000374757	0	0.25	0.709395	0.749423	1.45244	-4.76691	5.97486	1.27907	1.28866	0.546512	0.515464	5.40662	4.58043	Cutaneous Leishmaniasis	Healthy	Skin	Skin	T CD4 Regulatory	T CD4 Regulatory
UBE2G2	0.888956	0.111044	2.08012	0.000149925	9.16167e-05	0	0.25	1.00922	0.990497	1.4552	-2.95871	5.49918	0.302326	0.237113	0.290698	0.175258	1.22679	0.920443	Cutaneous Leishmaniasis	Healthy	Skin	Skin	T CD4 Regulatory	T CD4 Regulatory
SLC16A10	0.888956	0.111044	2.08012	9.51469e-05	0.000197002	0	0.25	-0.944717	-0.958241	1.50416	-6.01236	3.95302	0.174419	0.783505	0.139535	0.28866	0.763337	2.7882	Cutaneous Leishmaniasis	Healthy	Skin	Skin	T CD4 Regulatory	T CD4 Regulatory
UBP1	0.888956	0.111044	2.08012	0.000107213	7.68718e-05	0	0.25	0.58675	0.68622	1.53935	-5.70983	4.84618	0.255814	0.175258	0.209302	0.123711	1.17498	0.84234	Cutaneous Leishmaniasis	Healthy	Skin	Skin	T CD4 Regulatory	T CD4 Regulatory
PPP6C	0.888956	0.111044	2.08012	9.86736e-05	7.5689e-05	0	0.25	0.244824	0.202847	1.76832	-5.02848	7.15176	0.22093	0.185567	0.162791	0.14433	0.9187	0.626435	Cutaneous Leishmaniasis	Healthy	Skin	Skin	T CD4 Regulatory	T CD4 Regulatory
CSNK2A1	0.888956	0.111044	2.08012	0.000192647	0.00012076	0	0.25	0.745669	0.769588	1.63603	-5.01765	6.14171	0.337209	0.237113	0.244186	0.195876	1.70649	0.954914	Cutaneous Leishmaniasis	Healthy	Skin	Skin	T CD4 Regulatory	T CD4 Regulatory
CDC37	0.888956	0.111044	2.08012	0.000164297	0.000268439	0	0.25	-0.828965	-0.800713	1.54494	-5.69071	4.22014	0.441861	0.814433	0.267442	0.463918	1.57033	2.73678	Cutaneous Leishmaniasis	Healthy	Skin	Skin	T CD4 Regulatory	T CD4 Regulatory
EIF3G	0.888956	0.111044	2.08012	0.000257543	0.000326575	0	0.25	-0.42013	-0.387192	1.85162	-5.94163	5.20481	0.546512	0.917526	0.337209	0.505155	1.61939	2.91919	Cutaneous Leishmaniasis	Healthy	Skin	Skin	T CD4 Regulatory	T CD4 Regulatory
HMGN3	0.888956	0.111044	2.08012	7.64379e-05	9.1799e-05	0	0.25	-0.0661494	-0.0750718	1.79403	-5.8394	5.72313	0.209302	0.257732	0.162791	0.175258	0.910293	1.42297	Cutaneous Leishmaniasis	Healthy	Skin	Skin	T CD4 Regulatory	T CD4 Regulatory
RB1	0.888756	0.111244	2.07809	0.000240355	0.000241851	0	0.25	0.259991	0.357561	1.61461	-5.14478	4.67991	0.546512	0.42268	0.372093	0.28866	3.35586	1.80275	Cutaneous Leishmaniasis	Healthy	Skin	Skin	T CD4 Regulatory	T CD4 Regulatory
CD59	0.888756	0.111244	2.07809	7.72504e-05	4.54558e-05	0	0.25	1.09002	0.912614	1.80967	-4.70074	6.60148	0.22093	0.0927835	0.151163	0.0927835	0.792239	0.50446	Cutaneous Leishmaniasis	Healthy	Skin	Skin	T CD4 Regulatory	T CD4 Regulatory
RBM5	0.888756	0.111244	2.07809	0.000166659	0.000102196	0	0.25	0.557342	0.657114	1.65369	-5.24294	5.61238	0.255814	0.28866	0.22093	0.237113	1.14729	1.43507	Cutaneous Leishmaniasis	Healthy	Skin	Skin	T CD4 Regulatory	T CD4 Regulatory
IFI16	0.888756	0.111244	2.07809	0.000656301	0.000347434	0	0.25	1.05743	1.06921	1.22628	-3.80964	4.94316	1.66279	0.742268	0.674419	0.412371	7.07096	3.42212	Cutaneous Leishmaniasis	Healthy	Skin	Skin	T CD4 Regulatory	T CD4 Regulatory
KAT7	0.888756	0.111244	2.07809	8.24526e-05	5.25749e-05	0	0.25	0.94216	0.941858	1.46021	-4.06798	6.86375	0.255814	0.175258	0.22093	0.103093	0.861511	0.448593	Cutaneous Leishmaniasis	Healthy	Skin	Skin	T CD4 Regulatory	T CD4 Regulatory
SKAP1	0.888756	0.111244	2.07809	0.00202857	0.000992563	0	0.25	1.06656	1.06033	1.11381	-3.10438	4.99995	6.52325	2.63917	0.953488	0.762887	28.5589	10.1369	Cutaneous Leishmaniasis	Healthy	Skin	Skin	T CD4 Regulatory	T CD4 Regulatory
SCMH1	0.888756	0.111244	2.07809	0.000117065	6.65979e-05	0	0.25	0.936714	0.923457	1.57955	-4.3423	6.45751	0.325581	0.103093	0.22093	0.103093	1.21197	0.337342	Cutaneous Leishmaniasis	Healthy	Skin	Skin	T CD4 Regulatory	T CD4 Regulatory
RPS8	0.888555	0.111445	2.07607	0.00317183	0.00360328	0	0.25	-0.787911	-0.473777	1.93228	-6.66141	4.21415	9.32558	10.7526	0.627907	0.927835	27.2818	37.1408	Cutaneous Leishmaniasis	Healthy	Skin	Skin	T CD4 Regulatory	T CD4 Regulatory
FAM13B	0.888555	0.111445	2.07607	0.000244427	0.000216462	0	0.25	0.309522	0.349309	1.61941	-4.76245	4.3076	0.546512	0.731959	0.337209	0.309278	2.33068	2.56951	Cutaneous Leishmaniasis	Healthy	Skin	Skin	T CD4 Regulatory	T CD4 Regulatory
ANKS1A	0.888555	0.111445	2.07607	6.86213e-05	8.6528e-05	0	0.25	-0.251348	-0.260174	1.6637	-5.33821	5.24275	0.244186	0.206186	0.186047	0.14433	1.3364	0.519316	Cutaneous Leishmaniasis	Healthy	Skin	Skin	T CD4 Regulatory	T CD4 Regulatory
ZAP70	0.888555	0.111445	2.07607	0.000149627	8.04541e-05	0	0.25	0.954882	0.920346	1.38347	-4.69707	5.43387	0.27907	0.14433	0.209302	0.123711	1.22842	0.466047	Cutaneous Leishmaniasis	Healthy	Skin	Skin	T CD4 Regulatory	T CD4 Regulatory
CTSD	0.888555	0.111445	2.07607	0.000103874	0.000100577	0	0.25	0.384777	0.231843	1.87514	-4.35913	6.89878	0.209302	0.340206	0.174419	0.257732	0.804436	1.07711	Cutaneous Leishmaniasis	Healthy	Skin	Skin	T CD4 Regulatory	T CD4 Regulatory
BTBD7	0.888555	0.111445	2.07607	9.66985e-05	7.26453e-05	0	0.25	0.602883	0.479956	1.89995	-5.66683	6.84502	0.162791	0.216495	0.139535	0.14433	0.750672	0.929199	Cutaneous Leishmaniasis	Healthy	Skin	Skin	T CD4 Regulatory	T CD4 Regulatory
LMAN2	0.888555	0.111445	2.07607	0.000125886	0.000140734	0	0.25	-0.116877	-0.124962	1.83141	-5.77438	6.18345	0.244186	0.360825	0.209302	0.257732	0.872558	1.18372	Cutaneous Leishmaniasis	Healthy	Skin	Skin	T CD4 Regulatory	T CD4 Regulatory
DYM	0.888555	0.111445	2.07607	0.000240762	0.000211643	0	0.25	0.0156919	0.0237765	1.64856	-4.98168	5.13901	0.55814	0.536082	0.372093	0.309278	3.16136	1.85245	Cutaneous Leishmaniasis	Healthy	Skin	Skin	T CD4 Regulatory	T CD4 Regulatory
SELENOK	0.888555	0.111445	2.07607	0.000220845	0.00045078	0	0.25	-0.969566	-0.981051	1.26294	-5.3363	3.55289	0.488372	1.39175	0.27907	0.556701	1.58684	4.00017	Cutaneous Leishmaniasis	Healthy	Skin	Skin	T CD4 Regulatory	T CD4 Regulatory
GOLGA8B	0.888555	0.111445	2.07607	0.000188848	0.000162511	0	0.25	0.0857816	0.134592	1.69189	-5.38423	4.82728	0.255814	0.443299	0.197674	0.360825	1.03582	2.10911	Cutaneous Leishmaniasis	Healthy	Skin	Skin	T CD4 Regulatory	T CD4 Regulatory
IL18R1	0.888355	0.111645	2.07405	0.00011762	6.71349e-05	0	0.25	0.988632	0.961762	1.50912	-3.65951	6.68535	0.372093	0.154639	0.22093	0.103093	1.67596	0.70199	Cutaneous Leishmaniasis	Healthy	Skin	Skin	T CD4 Regulatory	T CD4 Regulatory
MRFAP1	0.888355	0.111645	2.07405	8.85933e-05	9.59075e-05	0	0.25	-0.324379	-0.341953	1.70911	-6.05863	4.47137	0.267442	0.257732	0.209302	0.226804	0.803214	0.841133	Cutaneous Leishmaniasis	Healthy	Skin	Skin	T CD4 Regulatory	T CD4 Regulatory
SAMD12	0.888355	0.111645	2.07405	0.000115882	6.94602e-05	0	0.25	0.759928	0.792907	1.47213	-4.00061	6.01817	0.313954	0.123711	0.174419	0.113402	1.19136	0.720857	Cutaneous Leishmaniasis	Healthy	Skin	Skin	T CD4 Regulatory	T CD4 Regulatory
ATG13	0.888355	0.111645	2.07405	0.000126321	8.0045e-05	0	0.25	0.519962	0.484931	1.69932	-4.60859	6.46808	0.186047	0.247423	0.151163	0.175258	1.07542	0.954915	Cutaneous Leishmaniasis	Healthy	Skin	Skin	T CD4 Regulatory	T CD4 Regulatory
RPS5	0.888355	0.111645	2.07405	0.00117034	0.00169123	0	0.25	-0.891645	-0.806544	1.79315	-5.92801	4.07696	2.33721	4.94845	0.593023	0.85567	7.28878	15.7574	Cutaneous Leishmaniasis	Healthy	Skin	Skin	T CD4 Regulatory	T CD4 Regulatory
ITCH	0.888355	0.111645	2.07405	0.000218292	0.000104977	0	0.25	1.10485	1.07397	1.28051	-3.26003	5.30581	0.55814	0.226804	0.418605	0.185567	2.4713	0.751713	Cutaneous Leishmaniasis	Healthy	Skin	Skin	T CD4 Regulatory	T CD4 Regulatory
CDYL	0.888355	0.111645	2.07405	0.000150832	8.68612e-05	0	0.25	0.688533	0.713808	1.58051	-4.47648	5.58533	0.337209	0.216495	0.232558	0.175258	1.52899	0.677747	Cutaneous Leishmaniasis	Healthy	Skin	Skin	T CD4 Regulatory	T CD4 Regulatory
AURKAIP1	0.888355	0.111645	2.07405	0.000132882	0.000149531	0	0.25	-0.21835	-0.241167	1.73383	-5.58586	5.74662	0.27907	0.329897	0.22093	0.268041	1.12538	1.43709	Cutaneous Leishmaniasis	Healthy	Skin	Skin	T CD4 Regulatory	T CD4 Regulatory
EDEM3	0.888155	0.111845	2.07203	9.2653e-05	6.6313e-05	0	0.25	0.582139	0.638831	1.63948	-5.23169	5.28719	0.255814	0.206186	0.186047	0.14433	0.969921	0.574157	Cutaneous Leishmaniasis	Healthy	Skin	Skin	T CD4 Regulatory	T CD4 Regulatory
ITSN2	0.888155	0.111845	2.07203	0.000310484	0.000230983	0	0.25	0.647971	0.662761	1.58269	-4.71518	6.22109	0.953489	0.927835	0.534884	0.309278	4.3396	2.83932	Cutaneous Leishmaniasis	Healthy	Skin	Skin	T CD4 Regulatory	T CD4 Regulatory
SLC25A26	0.888155	0.111845	2.07203	0.000144431	0.000122096	0	0.25	0.174097	0.15352	1.55192	-4.82551	4.41673	0.267442	0.257732	0.209302	0.175258	1.91757	0.82778	Cutaneous Leishmaniasis	Healthy	Skin	Skin	T CD4 Regulatory	T CD4 Regulatory
UBE2S	0.888155	0.111845	2.07203	7.14428e-05	0.000112329	0	0.25	-0.300332	-0.378613	1.67914	-5.96531	5.86632	0.104651	0.391753	0.104651	0.237113	0.435518	1.32718	Cutaneous Leishmaniasis	Healthy	Skin	Skin	T CD4 Regulatory	T CD4 Regulatory
IREB2	0.888155	0.111845	2.07203	8.71978e-05	4.60125e-05	0	0.25	1.27779	1.11662	1.59341	-2.69826	7.39506	0.267442	0.0824742	0.255814	0.0721649	1.05712	0.378713	Cutaneous Leishmaniasis	Healthy	Skin	Skin	T CD4 Regulatory	T CD4 Regulatory
LSM5	0.888155	0.111845	2.07203	5.67903e-05	6.42006e-05	0	0.25	-0.267679	-0.195897	1.81155	-7.15169	4.79996	0.197674	0.154639	0.127907	0.123711	0.615884	0.493559	Cutaneous Leishmaniasis	Healthy	Skin	Skin	T CD4 Regulatory	T CD4 Regulatory
NDUFS2	0.888155	0.111845	2.07203	8.68257e-05	7.41292e-05	0	0.25	0.462643	0.424904	1.55786	-4.91431	6.14995	0.302326	0.154639	0.244186	0.134021	1.11309	0.398827	Cutaneous Leishmaniasis	Healthy	Skin	Skin	T CD4 Regulatory	T CD4 Regulatory
LCP2	0.888155	0.111845	2.07203	0.000288393	0.000152115	0	0.25	1.08976	1.07108	1.20578	-3.06452	5.41608	1.13954	0.28866	0.569767	0.247423	5.43011	1.48358	Cutaneous Leishmaniasis	Healthy	Skin	Skin	T CD4 Regulatory	T CD4 Regulatory
CCDC18	0.888155	0.111845	2.07203	7.27109e-05	3.9696e-05	0	0.25	1.02729	0.967449	1.59527	-3.40897	6.95819	0.232558	0.0824742	0.162791	0.0721649	0.881458	0.243707	Cutaneous Leishmaniasis	Healthy	Skin	Skin	T CD4 Regulatory	T CD4 Regulatory
COX14	0.888155	0.111845	2.07203	8.22881e-05	8.56575e-05	0	0.25	-0.000956727	-0.0318022	1.8631	-5.92304	5.94747	0.174419	0.216495	0.151163	0.195876	0.577226	0.736819	Cutaneous Leishmaniasis	Healthy	Skin	Skin	T CD4 Regulatory	T CD4 Regulatory
THUMPD1	0.887955	0.112045	2.07002	0.000120523	7.59702e-05	0	0.25	0.964788	0.947068	1.55017	-4.12592	6.01174	0.197674	0.164948	0.174419	0.123711	0.817043	0.935795	Cutaneous Leishmaniasis	Healthy	Skin	Skin	T CD4 Regulatory	T CD4 Regulatory
CNOT9	0.887955	0.112045	2.07002	0.000108069	5.32898e-05	0	0.25	0.992417	0.999228	1.35916	-3.95859	5.96167	0.255814	0.14433	0.209302	0.123711	1.41395	0.42999	Cutaneous Leishmaniasis	Healthy	Skin	Skin	T CD4 Regulatory	T CD4 Regulatory
ARF5	0.887955	0.112045	2.07002	7.0527e-05	8.66918e-05	0	0.25	-0.17744	-0.285263	1.73107	-4.88253	6.83307	0.127907	0.278351	0.116279	0.185567	0.296238	0.890392	Cutaneous Leishmaniasis	Healthy	Skin	Skin	T CD4 Regulatory	T CD4 Regulatory
HDLBP	0.887955	0.112045	2.07002	0.000102263	9.2186e-05	0	0.25	0.352292	0.38732	1.7852	-5.89705	5.83705	0.22093	0.226804	0.197674	0.154639	0.897931	0.786462	Cutaneous Leishmaniasis	Healthy	Skin	Skin	T CD4 Regulatory	T CD4 Regulatory
TOR1AIP1	0.887955	0.112045	2.07002	0.000112475	0.000128132	0	0.25	0.163799	0.0988998	1.86561	-5.5903	6.04366	0.302326	0.402062	0.255814	0.237113	1.73868	1.10466	Cutaneous Leishmaniasis	Healthy	Skin	Skin	T CD4 Regulatory	T CD4 Regulatory
INO80D	0.887955	0.112045	2.07002	0.000158992	0.000132009	0	0.25	0.426654	0.454802	1.59888	-5.16252	5.15305	0.348837	0.309278	0.267442	0.206186	1.99727	1.47709	Cutaneous Leishmaniasis	Healthy	Skin	Skin	T CD4 Regulatory	T CD4 Regulatory
DCXR	0.887955	0.112045	2.07002	6.82072e-05	7.4208e-05	0	0.25	0.0672778	0.0058074	1.98303	-6.41528	6.63267	0.139535	0.237113	0.116279	0.226804	0.348405	0.994592	Cutaneous Leishmaniasis	Healthy	Skin	Skin	T CD4 Regulatory	T CD4 Regulatory
TRAK1	0.887955	0.112045	2.07002	6.32599e-05	5.32265e-05	0	0.25	0.293806	0.298298	1.7954	-6.2362	7.3695	0.116279	0.206186	0.0813953	0.134021	0.516245	0.567354	Cutaneous Leishmaniasis	Healthy	Skin	Skin	T CD4 Regulatory	T CD4 Regulatory
ARID2	0.887955	0.112045	2.07002	0.000257613	0.000232618	0	0.25	0.416357	0.417512	1.59486	-5.10634	6.0163	0.755814	0.649485	0.465116	0.298969	3.85809	2.08616	Cutaneous Leishmaniasis	Healthy	Skin	Skin	T CD4 Regulatory	T CD4 Regulatory
CPEB3	0.887955	0.112045	2.07002	0.000130926	6.28862e-05	0	0.25	1.18372	1.13145	1.30222	-3.50426	5.49322	0.418605	0.123711	0.267442	0.0927835	1.92633	0.373151	Cutaneous Leishmaniasis	Healthy	Skin	Skin	T CD4 Regulatory	T CD4 Regulatory
ACOT9	0.887955	0.112045	2.07002	0.000108089	0.000151294	0	0.25	-0.173534	-0.0482216	1.88131	-7.24959	5.27014	0.22093	0.381443	0.186047	0.206186	0.584997	1.23423	Cutaneous Leishmaniasis	Healthy	Skin	Skin	T CD4 Regulatory	T CD4 Regulatory
NDEL1	0.887755	0.112245	2.06801	0.000124413	0.000180619	0	0.25	-0.481266	-0.482409	1.59503	-5.12599	4.51806	0.290698	0.412371	0.244186	0.257732	1.46609	1.50331	Cutaneous Leishmaniasis	Healthy	Skin	Skin	T CD4 Regulatory	T CD4 Regulatory
SMIM19	0.887755	0.112245	2.06801	6.4316e-05	6.43932e-05	0	0.25	0.329463	0.175884	1.91665	-5.17049	7.64957	0.162791	0.206186	0.127907	0.164948	0.552417	0.739371	Cutaneous Leishmaniasis	Healthy	Skin	Skin	T CD4 Regulatory	T CD4 Regulatory
ECI2	0.887755	0.112245	2.06801	6.00223e-05	8.72744e-05	0	0.25	-0.436935	-0.523087	1.70969	-5.59566	6.18817	0.104651	0.206186	0.104651	0.175258	0.402105	0.661625	Cutaneous Leishmaniasis	Healthy	Skin	Skin	T CD4 Regulatory	T CD4 Regulatory
TMEM263	0.887755	0.112245	2.06801	8.12738e-05	0.000146879	0	0.25	-0.769769	-0.777556	1.64647	-6.63228	4.90657	0.151163	0.319588	0.151163	0.206186	0.466665	0.777125	Cutaneous Leishmaniasis	Healthy	Skin	Skin	T CD4 Regulatory	T CD4 Regulatory
RASSF1	0.887755	0.112245	2.06801	7.52253e-05	0.000104546	0	0.25	-0.267448	-0.474704	1.7655	-5.45052	5.67979	0.0930233	0.257732	0.0930233	0.185567	0.365321	0.857488	Cutaneous Leishmaniasis	Healthy	Skin	Skin	T CD4 Regulatory	T CD4 Regulatory
USP42	0.887755	0.112245	2.06801	0.000131503	0.000108331	0	0.25	0.495665	0.527126	1.71864	-6.10809	5.70052	0.232558	0.350515	0.209302	0.195876	1.01634	1.00945	Cutaneous Leishmaniasis	Healthy	Skin	Skin	T CD4 Regulatory	T CD4 Regulatory
MAPKAP1	0.887755	0.112245	2.06801	0.000213606	0.000118638	0	0.25	1.03728	1.07632	1.338	-3.42608	5.27995	0.523256	0.278351	0.383721	0.216495	2.3133	0.948899	Cutaneous Leishmaniasis	Healthy	Skin	Skin	T CD4 Regulatory	T CD4 Regulatory
BICDL1	0.887755	0.112245	2.06801	0.000269651	0.000322326	0	0.25	-0.0462974	0.0182238	1.85674	-6.49014	5.63584	0.651163	0.969072	0.313953	0.350515	2.87952	3.53464	Cutaneous Leishmaniasis	Healthy	Skin	Skin	T CD4 Regulatory	T CD4 Regulatory
PTAR1	0.887755	0.112245	2.06801	0.000149959	7.77175e-05	0	0.25	0.919885	0.875703	1.62054	-3.65346	7.46748	0.174419	0.154639	0.139535	0.14433	0.709575	0.64015	Cutaneous Leishmaniasis	Healthy	Skin	Skin	T CD4 Regulatory	T CD4 Regulatory
CD96	0.887555	0.112445	2.06601	0.00037031	0.000200023	0	0.25	1.01837	1.04819	1.04414	-2.8837	4.32493	1.15116	0.505155	0.476744	0.319588	4.25529	1.86809	Cutaneous Leishmaniasis	Healthy	Skin	Skin	T CD4 Regulatory	T CD4 Regulatory
DNAJC7	0.887555	0.112445	2.06601	0.000118151	6.17941e-05	0	0.25	0.967916	0.948948	1.44778	-3.34642	5.82065	0.337209	0.216495	0.232558	0.14433	1.30152	0.735307	Cutaneous Leishmaniasis	Healthy	Skin	Skin	T CD4 Regulatory	T CD4 Regulatory
PPP1R10	0.887555	0.112445	2.06601	0.000223716	0.000169626	0	0.25	0.749635	0.666905	1.73149	-4.26976	5.77395	0.511628	0.546392	0.372093	0.28866	2.57383	2.64497	Cutaneous Leishmaniasis	Healthy	Skin	Skin	T CD4 Regulatory	T CD4 Regulatory
SAFB	0.887555	0.112445	2.06601	0.000125597	8.55554e-05	0	0.25	0.546952	0.572185	1.7467	-5.52065	6.42082	0.27907	0.216495	0.232558	0.164948	1.21693	0.832751	Cutaneous Leishmaniasis	Healthy	Skin	Skin	T CD4 Regulatory	T CD4 Regulatory
PSMD9	0.887555	0.112445	2.06601	0.000109907	8.17022e-05	0	0.25	0.637029	0.617898	1.83694	-6.13668	6.78359	0.290698	0.195876	0.244186	0.175258	0.944715	0.690065	Cutaneous Leishmaniasis	Healthy	Skin	Skin	T CD4 Regulatory	T CD4 Regulatory
RPL27	0.887555	0.112445	2.06601	0.00114983	0.00155686	0	0.25	-0.754338	-0.573838	1.89029	-6.15882	3.75285	3.03488	4.30928	0.616279	0.783505	9.79438	13.358	Cutaneous Leishmaniasis	Healthy	Skin	Skin	T CD4 Regulatory	T CD4 Regulatory
SFT2D1	0.887555	0.112445	2.06601	0.000154143	7.80827e-05	0	0.25	1.21459	1.07994	1.34882	-2.90186	6.30415	0.430233	0.195876	0.290698	0.164948	1.25971	0.739289	Cutaneous Leishmaniasis	Healthy	Skin	Skin	T CD4 Regulatory	T CD4 Regulatory
SREBF2	0.887355	0.112645	2.064	0.000187283	0.000205123	0	0.25	-0.104136	-0.0941882	1.81895	-5.04088	5.3719	0.372093	0.587629	0.255814	0.329897	1.67528	1.82055	Cutaneous Leishmaniasis	Healthy	Skin	Skin	T CD4 Regulatory	T CD4 Regulatory
UBE2V1	0.887355	0.112645	2.064	0.00014667	6.7479e-05	0	0.25	1.09644	1.07968	1.35925	-3.13373	6.05738	0.569767	0.103093	0.383721	0.0927835	2.09516	0.306305	Cutaneous Leishmaniasis	Healthy	Skin	Skin	T CD4 Regulatory	T CD4 Regulatory
GSTP1	0.887355	0.112645	2.064	9.88876e-05	0.000154624	0	0.25	-0.596611	-0.633641	1.70366	-6.82293	6.43198	0.139535	0.350515	0.104651	0.257732	0.424972	1.39036	Cutaneous Leishmaniasis	Healthy	Skin	Skin	T CD4 Regulatory	T CD4 Regulatory
ALMS1	0.887355	0.112645	2.064	0.000112515	6.07697e-05	0	0.25	0.989794	1.02048	1.25855	-3.27001	4.96035	0.267442	0.0927835	0.22093	0.0927835	1.31978	0.313942	Cutaneous Leishmaniasis	Healthy	Skin	Skin	T CD4 Regulatory	T CD4 Regulatory
MORC3	0.887355	0.112645	2.064	0.00027686	0.000237746	0	0.25	0.336323	0.281226	1.67832	-4.69171	6.17086	0.627907	0.546392	0.430233	0.329897	3.22455	1.637	Cutaneous Leishmaniasis	Healthy	Skin	Skin	T CD4 Regulatory	T CD4 Regulatory
STRBP	0.887355	0.112645	2.064	9.31378e-05	7.27972e-05	0	0.25	0.642437	0.713058	1.55044	-6.33456	5.58318	0.197674	0.185567	0.151163	0.113402	0.757084	0.700878	Cutaneous Leishmaniasis	Healthy	Skin	Skin	T CD4 Regulatory	T CD4 Regulatory
RPS23	0.887355	0.112645	2.064	0.00274469	0.0042119	0	0.25	-0.962554	-0.812858	1.75025	-5.56669	3.61208	7.59302	12.134	0.697674	0.917526	23.6586	40.5938	Cutaneous Leishmaniasis	Healthy	Skin	Skin	T CD4 Regulatory	T CD4 Regulatory
C19orf53	0.887355	0.112645	2.064	0.000199822	0.00032669	0	0.25	-0.829303	-0.791511	1.56223	-6.49148	4.35719	0.360465	0.783505	0.290698	0.494845	1.39725	2.67174	Cutaneous Leishmaniasis	Healthy	Skin	Skin	T CD4 Regulatory	T CD4 Regulatory
SH2D1A	0.887355	0.112645	2.064	0.000118293	0.000112877	0	0.25	0.2828	0.149897	1.78774	-5.58668	6.29688	0.302326	0.216495	0.209302	0.185567	1.2952	0.920924	Cutaneous Leishmaniasis	Healthy	Skin	Skin	T CD4 Regulatory	T CD4 Regulatory
BORCS5	0.887155	0.112845	2.062	0.000279335	0.000233694	0	0.25	0.543751	0.651796	1.66058	-6.80176	6.36803	0.55814	1.17526	0.372093	0.257732	2.08146	2.88515	Cutaneous Leishmaniasis	Healthy	Skin	Skin	T CD4 Regulatory	T CD4 Regulatory
CHCHD7	0.887155	0.112845	2.062	7.4655e-05	4.87316e-05	0	0.25	0.893686	0.770694	1.6277	-4.37041	6.97221	0.244186	0.103093	0.197674	0.103093	1.1863	0.359834	Cutaneous Leishmaniasis	Healthy	Skin	Skin	T CD4 Regulatory	T CD4 Regulatory
LINS1	0.887155	0.112845	2.062	0.000124474	6.17432e-05	0	0.25	0.965328	1.00584	1.32771	-3.63419	5.19767	0.313954	0.123711	0.244186	0.0927835	1.17547	0.473535	Cutaneous Leishmaniasis	Healthy	Skin	Skin	T CD4 Regulatory	T CD4 Regulatory
ANTXR2	0.887155	0.112845	2.062	0.000286153	0.000161307	0	0.25	0.816271	0.866021	1.24595	-3.2176	4.5092	0.930233	0.412371	0.372093	0.278351	4.25093	1.65247	Cutaneous Leishmaniasis	Healthy	Skin	Skin	T CD4 Regulatory	T CD4 Regulatory
PIK3R5	0.887155	0.112845	2.062	0.000271935	0.000161867	0	0.25	0.907375	0.932135	1.30538	-4.16895	4.66069	0.918605	0.360825	0.5	0.206186	3.89698	1.19745	Cutaneous Leishmaniasis	Healthy	Skin	Skin	T CD4 Regulatory	T CD4 Regulatory
RCC2	0.887155	0.112845	2.062	6.35053e-05	5.64584e-05	0	0.25	0.338434	0.378202	1.67605	-6.23088	5.35991	0.104651	0.206186	0.0930233	0.14433	0.339586	0.610612	Cutaneous Leishmaniasis	Healthy	Skin	Skin	T CD4 Regulatory	T CD4 Regulatory
SEMA4D	0.887155	0.112845	2.062	0.000265648	0.000157703	0	0.25	0.838532	0.869444	1.34114	-3.914	5.04738	0.534884	0.391753	0.337209	0.278351	2.28994	1.3806	Cutaneous Leishmaniasis	Healthy	Skin	Skin	T CD4 Regulatory	T CD4 Regulatory
CEP83	0.886955	0.113045	2.06001	7.88893e-05	9.87092e-05	0	0.25	-0.294898	-0.284243	1.60485	-5.63627	4.32157	0.186047	0.206186	0.139535	0.164948	0.899034	0.913366	Cutaneous Leishmaniasis	Healthy	Skin	Skin	T CD4 Regulatory	T CD4 Regulatory
HDAC3	0.886955	0.113045	2.06001	6.65387e-05	7.18743e-05	0	0.25	0.0220823	0.111925	1.54379	-5.82828	4.02908	0.151163	0.226804	0.127907	0.164948	0.851102	0.789286	Cutaneous Leishmaniasis	Healthy	Skin	Skin	T CD4 Regulatory	T CD4 Regulatory
VPS13B	0.886755	0.113245	2.05801	0.000536098	0.00026672	0	0.25	1.02876	1.05665	0.985849	-2.63966	4.17795	1.59302	0.639175	0.709302	0.360825	7.41291	2.21668	Cutaneous Leishmaniasis	Healthy	Skin	Skin	T CD4 Regulatory	T CD4 Regulatory
SOD1	0.886755	0.113245	2.05801	0.000427243	0.000795427	0	0.25	-1.22453	-1.08849	1.4976	-6.09796	3.55575	1.17442	2.2268	0.488372	0.670103	3.80125	7.37458	Cutaneous Leishmaniasis	Healthy	Skin	Skin	T CD4 Regulatory	T CD4 Regulatory
COX7A2	0.886755	0.113245	2.05801	0.000248031	0.000395927	0	0.25	-0.914553	-0.853013	1.51627	-6.59667	3.90505	0.732558	1.04124	0.395349	0.536082	2.32241	3.39558	Cutaneous Leishmaniasis	Healthy	Skin	Skin	T CD4 Regulatory	T CD4 Regulatory
PIAS1	0.886755	0.113245	2.05801	0.000414015	0.000226091	0	0.25	1.00513	0.917142	1.4733	-3.78095	6.53229	0.965117	0.587629	0.5	0.350515	3.92501	2.22257	Cutaneous Leishmaniasis	Healthy	Skin	Skin	T CD4 Regulatory	T CD4 Regulatory
AUH	0.886755	0.113245	2.05801	0.000157649	0.000166603	0	0.25	-0.0215292	0.0460148	1.81732	-7.26241	6.6065	0.372093	0.329897	0.209302	0.206186	1.54785	1.02981	Cutaneous Leishmaniasis	Healthy	Skin	Skin	T CD4 Regulatory	T CD4 Regulatory
EML4	0.886755	0.113245	2.05801	0.00104737	0.00131935	0	0.25	-0.145762	-0.154351	1.48684	-4.70644	4.07831	2.86047	4.46391	0.77907	0.731959	12.5792	14.2162	Cutaneous Leishmaniasis	Healthy	Skin	Skin	T CD4 Regulatory	T CD4 Regulatory
PAPSS1	0.886755	0.113245	2.05801	9.93118e-05	9.33839e-05	0	0.25	-0.0712536	0.0340891	1.7986	-5.73531	4.78839	0.209302	0.247423	0.151163	0.164948	0.84405	0.971132	Cutaneous Leishmaniasis	Healthy	Skin	Skin	T CD4 Regulatory	T CD4 Regulatory
ARHGEF9	0.886755	0.113245	2.05801	0.000104502	8.27588e-05	0	0.25	0.229868	0.304313	1.64164	-5.8706	5.00802	0.174419	0.216495	0.104651	0.175258	0.596375	1.42134	Cutaneous Leishmaniasis	Healthy	Skin	Skin	T CD4 Regulatory	T CD4 Regulatory
TAF3	0.886555	0.113445	2.05602	0.00023748	0.000138548	0	0.25	0.875025	0.904168	1.2261	-2.78105	4.71988	0.686047	0.247423	0.430233	0.185567	3.45454	0.872161	Cutaneous Leishmaniasis	Healthy	Skin	Skin	T CD4 Regulatory	T CD4 Regulatory
SRP72	0.886555	0.113445	2.05602	7.64096e-05	6.25481e-05	0	0.25	0.598279	0.546759	1.67819	-4.37194	6.67823	0.255814	0.113402	0.186047	0.0721649	1.05476	0.372155	Cutaneous Leishmaniasis	Healthy	Skin	Skin	T CD4 Regulatory	T CD4 Regulatory
LRPPRC	0.886555	0.113445	2.05602	0.000139527	0.000106926	0	0.25	0.818533	0.658709	1.85936	-5.21065	7.63587	0.325581	0.195876	0.22093	0.164948	1.29518	0.895772	Cutaneous Leishmaniasis	Healthy	Skin	Skin	T CD4 Regulatory	T CD4 Regulatory
CLCN3	0.886555	0.113445	2.05602	0.000102346	6.83144e-05	0	0.25	0.808276	0.745142	1.73832	-4.58668	7.34683	0.22093	0.164948	0.186047	0.123711	0.952797	1.10367	Cutaneous Leishmaniasis	Healthy	Skin	Skin	T CD4 Regulatory	T CD4 Regulatory
ARL8B	0.886555	0.113445	2.05602	0.000111845	7.23462e-05	0	0.25	0.828827	0.830662	1.33541	-3.13238	6.15235	0.348837	0.113402	0.244186	0.103093	1.20315	0.466736	Cutaneous Leishmaniasis	Healthy	Skin	Skin	T CD4 Regulatory	T CD4 Regulatory
TMBIM4	0.886555	0.113445	2.05602	0.000258025	0.000140982	0	0.25	1.20622	1.05344	1.53171	-3.32686	6.02219	0.825582	0.309278	0.488372	0.206186	3.13077	1.09385	Cutaneous Leishmaniasis	Healthy	Skin	Skin	T CD4 Regulatory	T CD4 Regulatory
TRIM69	0.886555	0.113445	2.05602	6.36724e-05	4.74888e-05	0	0.25	0.59111	0.536511	1.62403	-4.54302	6.19804	0.255814	0.113402	0.186047	0.0721649	0.894417	0.469254	Cutaneous Leishmaniasis	Healthy	Skin	Skin	T CD4 Regulatory	T CD4 Regulatory
ARL4A	0.886555	0.113445	2.05602	6.86901e-05	0.000121547	0	0.25	-0.737479	-0.76809	1.62064	-5.67387	4.38034	0.104651	0.309278	0.0930233	0.206186	0.475372	0.959025	Cutaneous Leishmaniasis	Healthy	Skin	Skin	T CD4 Regulatory	T CD4 Regulatory
LLPH	0.886555	0.113445	2.05602	8.72145e-05	9.12293e-05	0	0.25	0.192303	0.0652928	1.81812	-5.20438	7.20139	0.22093	0.195876	0.197674	0.185567	1.04994	0.779439	Cutaneous Leishmaniasis	Healthy	Skin	Skin	T CD4 Regulatory	T CD4 Regulatory
ARID1A	0.886555	0.113445	2.05602	0.000175539	0.000123681	0	0.25	0.733295	0.676466	1.73918	-5.1985	7.60893	0.395349	0.412371	0.27907	0.278351	1.3588	1.65643	Cutaneous Leishmaniasis	Healthy	Skin	Skin	T CD4 Regulatory	T CD4 Regulatory
STAT5A	0.886555	0.113445	2.05602	0.000104887	0.000146581	0	0.25	-0.305088	-0.298956	1.60922	-5.65566	4.13726	0.22093	0.56701	0.162791	0.268041	0.935739	1.43446	Cutaneous Leishmaniasis	Healthy	Skin	Skin	T CD4 Regulatory	T CD4 Regulatory
FAM89B	0.886555	0.113445	2.05602	8.27053e-05	0.000106268	0	0.25	-0.292106	-0.30483	1.59275	-5.34261	6.55743	0.209302	0.28866	0.151163	0.216495	0.911624	1.06225	Cutaneous Leishmaniasis	Healthy	Skin	Skin	T CD4 Regulatory	T CD4 Regulatory
ATXN2L	0.886355	0.113645	2.05403	8.51253e-05	0.000102034	0	0.25	-0.366498	-0.357784	1.70172	-4.99718	5.43612	0.209302	0.195876	0.197674	0.195876	1.22121	0.867427	Cutaneous Leishmaniasis	Healthy	Skin	Skin	T CD4 Regulatory	T CD4 Regulatory
TIPARP	0.886355	0.113645	2.05403	0.000113436	0.000181941	0	0.25	-0.595168	-0.612629	1.58631	-5.73514	4.48605	0.209302	0.608247	0.186047	0.278351	0.825498	1.81702	Cutaneous Leishmaniasis	Healthy	Skin	Skin	T CD4 Regulatory	T CD4 Regulatory
MRPS6	0.886355	0.113645	2.05403	0.000158059	0.000202623	0	0.25	-0.0666675	-0.117302	1.79725	-5.85628	6.37349	0.406977	0.659794	0.255814	0.28866	1.25719	2.01137	Cutaneous Leishmaniasis	Healthy	Skin	Skin	T CD4 Regulatory	T CD4 Regulatory
MRPS35	0.886355	0.113645	2.05403	0.000102786	8.54459e-05	0	0.25	0.671237	0.534451	1.73414	-4.32938	7.65481	0.174419	0.195876	0.151163	0.154639	0.558694	0.775839	Cutaneous Leishmaniasis	Healthy	Skin	Skin	T CD4 Regulatory	T CD4 Regulatory
ELP2	0.886355	0.113645	2.05403	0.000118754	7.52856e-05	0	0.25	0.781638	0.818667	1.4846	-4.70285	5.73519	0.325582	0.134021	0.27907	0.113402	1.80192	0.387321	Cutaneous Leishmaniasis	Healthy	Skin	Skin	T CD4 Regulatory	T CD4 Regulatory
DENND1A	0.886355	0.113645	2.05403	0.000169966	0.000126343	0	0.25	0.514464	0.501873	1.65225	-5.26055	6.10239	0.360465	0.278351	0.22093	0.164948	1.736	0.952987	Cutaneous Leishmaniasis	Healthy	Skin	Skin	T CD4 Regulatory	T CD4 Regulatory
LIMA1	0.886355	0.113645	2.05403	8.15193e-05	0.000152368	0	0.25	-0.753521	-0.780012	1.53772	-6.22175	4.57247	0.116279	0.474227	0.0930233	0.28866	0.371052	1.51492	Cutaneous Leishmaniasis	Healthy	Skin	Skin	T CD4 Regulatory	T CD4 Regulatory
NDUFC1	0.886355	0.113645	2.05403	0.000150901	9.68416e-05	0	0.25	0.890034	0.880816	1.50569	-3.56116	5.63968	0.313954	0.195876	0.255814	0.164948	1.12141	0.731712	Cutaneous Leishmaniasis	Healthy	Skin	Skin	T CD4 Regulatory	T CD4 Regulatory
POLR2B	0.886355	0.113645	2.05403	0.000181061	0.00011751	0	0.25	0.865793	0.796886	1.65757	-5.33182	6.61459	0.360465	0.278351	0.290698	0.195876	1.90551	1.20861	Cutaneous Leishmaniasis	Healthy	Skin	Skin	T CD4 Regulatory	T CD4 Regulatory
PSMB6	0.886355	0.113645	2.05403	9.41997e-05	0.000109283	0	0.25	-0.390515	-0.445503	1.6795	-6.05239	5.54986	0.406977	0.268041	0.267442	0.185567	1.35069	0.883643	Cutaneous Leishmaniasis	Healthy	Skin	Skin	T CD4 Regulatory	T CD4 Regulatory
SAFB2	0.886355	0.113645	2.05403	9.08405e-05	9.39787e-05	0	0.25	-0.278258	-0.307492	1.43963	-4.14328	3.57455	0.162791	0.206186	0.139535	0.154639	0.925104	0.71667	Cutaneous Leishmaniasis	Healthy	Skin	Skin	T CD4 Regulatory	T CD4 Regulatory
METTL21A	0.886355	0.113645	2.05403	5.13462e-05	7.10618e-05	0	0.25	-0.581899	-0.547918	1.54738	-5.71215	4.46753	0.104651	0.268041	0.0930233	0.164948	0.675022	1.25002	Cutaneous Leishmaniasis	Healthy	Skin	Skin	T CD4 Regulatory	T CD4 Regulatory
PIP5K1A	0.886355	0.113645	2.05403	0.000143377	0.000108845	0	0.25	0.50519	0.489117	1.77093	-5.30292	6.69674	0.209302	0.309278	0.162791	0.206186	1.155	1.00746	Cutaneous Leishmaniasis	Healthy	Skin	Skin	T CD4 Regulatory	T CD4 Regulatory
BRK1	0.886355	0.113645	2.05403	0.000164046	0.000130708	0	0.25	0.257415	0.303203	1.57677	-4.71094	5.35877	0.372093	0.329897	0.27907	0.257732	1.15384	1.31132	Cutaneous Leishmaniasis	Healthy	Skin	Skin	T CD4 Regulatory	T CD4 Regulatory
VPS51	0.886355	0.113645	2.05403	0.000141198	8.22928e-05	0	0.25	0.69457	0.73687	1.55119	-5.16775	5.75117	0.325581	0.206186	0.244186	0.175258	1.16911	0.680773	Cutaneous Leishmaniasis	Healthy	Skin	Skin	T CD4 Regulatory	T CD4 Regulatory
UBA3	0.886355	0.113645	2.05403	0.000124249	9.11977e-05	0	0.25	0.775193	0.672829	1.75382	-5.70151	7.25289	0.255814	0.175258	0.22093	0.134021	1.10644	0.784618	Cutaneous Leishmaniasis	Healthy	Skin	Skin	T CD4 Regulatory	T CD4 Regulatory
UBAP2	0.886154	0.113846	2.05205	8.52428e-05	0.000108773	0	0.25	0.152642	0.171252	1.82792	-7.44114	6.81454	0.151163	0.43299	0.139535	0.185567	0.518595	1.39319	Cutaneous Leishmaniasis	Healthy	Skin	Skin	T CD4 Regulatory	T CD4 Regulatory
PDCD7	0.886154	0.113846	2.05205	9.94815e-05	8.46097e-05	0	0.25	0.481127	0.434167	1.69239	-5.35348	5.19789	0.186047	0.237113	0.151163	0.175258	0.869002	0.950449	Cutaneous Leishmaniasis	Healthy	Skin	Skin	T CD4 Regulatory	T CD4 Regulatory
NSF	0.886154	0.113846	2.05205	0.000145406	7.15911e-05	0	0.25	1.12818	1.08009	1.34599	-2.92748	5.87015	0.383721	0.216495	0.267442	0.154639	1.45343	0.825047	Cutaneous Leishmaniasis	Healthy	Skin	Skin	T CD4 Regulatory	T CD4 Regulatory
FBXO28	0.886154	0.113846	2.05205	8.87546e-05	6.51483e-05	0	0.25	0.516452	0.511398	1.62854	-6.03595	6.10738	0.162791	0.164948	0.139535	0.113402	0.773974	0.529302	Cutaneous Leishmaniasis	Healthy	Skin	Skin	T CD4 Regulatory	T CD4 Regulatory
CIR1	0.886154	0.113846	2.05205	0.000216156	0.000120293	0	0.25	1.05629	0.974498	1.54323	-4.17257	5.6084	0.534884	0.298969	0.325581	0.216495	2.29369	1.1947	Cutaneous Leishmaniasis	Healthy	Skin	Skin	T CD4 Regulatory	T CD4 Regulatory
IKBKE	0.886154	0.113846	2.05205	9.59399e-05	4.61057e-05	0	0.25	1.11336	1.03365	1.44397	-3.25535	6.50751	0.27907	0.134021	0.22093	0.0927835	1.42201	0.396242	Cutaneous Leishmaniasis	Healthy	Skin	Skin	T CD4 Regulatory	T CD4 Regulatory
SLIRP	0.886154	0.113846	2.05205	0.00013696	8.48107e-05	0	0.25	1.09072	1.04119	1.79599	-5.17934	6.31815	0.302326	0.175258	0.232558	0.164948	1.10288	0.615939	Cutaneous Leishmaniasis	Healthy	Skin	Skin	T CD4 Regulatory	T CD4 Regulatory
SIAH2	0.886154	0.113846	2.05205	5.66798e-05	0.000129328	0	0.25	-1.04323	-1.03799	1.43594	-5.93908	4.11094	0.139535	0.371134	0.116279	0.237113	0.553814	1.27357	Cutaneous Leishmaniasis	Healthy	Skin	Skin	T CD4 Regulatory	T CD4 Regulatory
MACF1	0.886154	0.113846	2.05205	0.000605089	0.0003481	0	0.25	0.905397	0.953184	1.27506	-4.61623	4.44495	1.31395	1.04124	0.593023	0.381443	5.63207	3.97855	Cutaneous Leishmaniasis	Healthy	Skin	Skin	T CD4 Regulatory	T CD4 Regulatory
PCMTD2	0.885954	0.114046	2.05007	9.31073e-05	6.82529e-05	0	0.25	0.660258	0.625667	1.68821	-3.97569	6.90277	0.209302	0.0927835	0.162791	0.0824742	1.02283	0.441782	Cutaneous Leishmaniasis	Healthy	Skin	Skin	T CD4 Regulatory	T CD4 Regulatory
PKP4	0.885954	0.114046	2.05007	5.27561e-05	6.63767e-05	0	0.25	-0.153551	-0.108369	1.69994	-5.3944	4.80485	0.116279	0.226804	0.104651	0.123711	0.652972	0.506048	Cutaneous Leishmaniasis	Healthy	Skin	Skin	T CD4 Regulatory	T CD4 Regulatory
PLP2	0.885954	0.114046	2.05007	0.000205742	0.000366105	0	0.25	-0.946713	-0.919771	1.46143	-6.0347	4.05771	0.441861	1.04124	0.302326	0.546392	1.38851	3.52427	Cutaneous Leishmaniasis	Healthy	Skin	Skin	T CD4 Regulatory	T CD4 Regulatory
CASP1	0.885954	0.114046	2.05007	0.000145264	0.000129616	0	0.25	0.419955	0.287832	1.81013	-5.01132	6.11908	0.290698	0.340206	0.232558	0.257732	1.0666	1.29156	Cutaneous Leishmaniasis	Healthy	Skin	Skin	T CD4 Regulatory	T CD4 Regulatory
MRPL47	0.885954	0.114046	2.05007	8.27963e-05	9.33384e-05	0	0.25	-0.301816	-0.340043	1.62132	-4.92568	4.95785	0.209302	0.195876	0.174419	0.164948	1.20461	0.654873	Cutaneous Leishmaniasis	Healthy	Skin	Skin	T CD4 Regulatory	T CD4 Regulatory
KCNAB2	0.885954	0.114046	2.05007	0.000236526	0.000167828	0	0.25	0.328948	0.421881	1.39169	-4.46625	4.35391	0.546512	0.371134	0.372093	0.268041	2.87256	1.23046	Cutaneous Leishmaniasis	Healthy	Skin	Skin	T CD4 Regulatory	T CD4 Regulatory
HSBP1	0.885954	0.114046	2.05007	8.41963e-05	5.86253e-05	0	0.25	0.924728	0.756818	1.78279	-4.10033	7.60351	0.22093	0.123711	0.186047	0.103093	0.737481	0.447887	Cutaneous Leishmaniasis	Healthy	Skin	Skin	T CD4 Regulatory	T CD4 Regulatory
KANSL1	0.885754	0.114246	2.04809	0.000796978	0.000343399	0	0.25	1.06772	1.06124	1.13898	-3.24757	5.00768	1.53488	1.04124	0.627907	0.546392	6.51728	3.92855	Cutaneous Leishmaniasis	Healthy	Skin	Skin	T CD4 Regulatory	T CD4 Regulatory
VIRMA	0.885754	0.114246	2.04809	9.25297e-05	5.18894e-05	0	0.25	1.07104	0.997861	1.4649	-3.01174	6.4753	0.313954	0.0927835	0.22093	0.0927835	1.23536	0.433749	Cutaneous Leishmaniasis	Healthy	Skin	Skin	T CD4 Regulatory	T CD4 Regulatory
COPB2	0.885754	0.114246	2.04809	8.28175e-05	4.81487e-05	0	0.25	1.01335	0.90756	1.64339	-5.02257	7.37672	0.255814	0.14433	0.22093	0.123711	1.10947	0.486807	Cutaneous Leishmaniasis	Healthy	Skin	Skin	T CD4 Regulatory	T CD4 Regulatory
TOX4	0.885754	0.114246	2.04809	7.70802e-05	7.97599e-05	0	0.25	0.142751	0.123196	1.62564	-5.95276	4.81525	0.162791	0.206186	0.139535	0.175258	0.741348	0.813529	Cutaneous Leishmaniasis	Healthy	Skin	Skin	T CD4 Regulatory	T CD4 Regulatory
MRPS5	0.885754	0.114246	2.04809	9.2691e-05	5.50907e-05	0	0.25	0.866637	0.911371	1.3319	-4.46759	6.43491	0.244186	0.123711	0.186047	0.103093	1.10918	0.367581	Cutaneous Leishmaniasis	Healthy	Skin	Skin	T CD4 Regulatory	T CD4 Regulatory
UEVLD	0.885754	0.114246	2.04809	4.83899e-05	6.25472e-05	0	0.25	-0.24196	-0.211524	1.62427	-6.60707	4.69645	0.127907	0.185567	0.104651	0.164948	0.483874	0.564489	Cutaneous Leishmaniasis	Healthy	Skin	Skin	T CD4 Regulatory	T CD4 Regulatory
TPR	0.885754	0.114246	2.04809	0.000374503	0.00016257	0	0.25	1.217	1.17442	1.0746	-2.15561	5.86296	1.23256	0.463918	0.581395	0.298969	4.51749	1.48548	Cutaneous Leishmaniasis	Healthy	Skin	Skin	T CD4 Regulatory	T CD4 Regulatory
RIC1	0.885754	0.114246	2.04809	0.000187191	0.000101694	0	0.25	0.995725	0.965494	1.3816	-4.10226	5.93666	0.267442	0.391753	0.209302	0.195876	1.02261	1.35677	Cutaneous Leishmaniasis	Healthy	Skin	Skin	T CD4 Regulatory	T CD4 Regulatory
ATP6V1A	0.885754	0.114246	2.04809	8.09876e-05	6.6736e-05	0	0.25	0.633812	0.661533	1.61521	-6.02044	5.49712	0.197674	0.134021	0.174419	0.0824742	0.858928	0.441905	Cutaneous Leishmaniasis	Healthy	Skin	Skin	T CD4 Regulatory	T CD4 Regulatory
ATP2C1	0.885754	0.114246	2.04809	0.000127555	9.58903e-05	0	0.25	0.623301	0.680732	1.50324	-5.61165	6.2687	0.302326	0.350515	0.22093	0.185567	0.883716	1.1932	Cutaneous Leishmaniasis	Healthy	Skin	Skin	T CD4 Regulatory	T CD4 Regulatory
HNRNPAB	0.885754	0.114246	2.04809	0.000123663	0.000177644	0	0.25	-0.283985	-0.317032	1.68612	-6.21384	5.56023	0.337209	0.391753	0.22093	0.257732	1.33908	1.10694	Cutaneous Leishmaniasis	Healthy	Skin	Skin	T CD4 Regulatory	T CD4 Regulatory
FRYL	0.885754	0.114246	2.04809	0.000437205	0.00024303	0	0.25	0.93753	0.964973	1.34437	-4.28863	6.00625	1.06977	0.845361	0.569767	0.42268	4.99571	3.09937	Cutaneous Leishmaniasis	Healthy	Skin	Skin	T CD4 Regulatory	T CD4 Regulatory
RNF111	0.885754	0.114246	2.04809	0.000207657	0.000140837	0	0.25	0.751164	0.728345	1.539	-4.17831	6.51467	0.430233	0.360825	0.302326	0.195876	1.98305	1.31163	Cutaneous Leishmaniasis	Healthy	Skin	Skin	T CD4 Regulatory	T CD4 Regulatory
PSME2	0.885554	0.114446	2.04611	0.000303356	0.000190064	0	0.25	0.696316	0.717905	1.44779	-3.79554	4.94182	0.965117	0.391753	0.453488	0.278351	2.9778	1.53887	Cutaneous Leishmaniasis	Healthy	Skin	Skin	T CD4 Regulatory	T CD4 Regulatory
TPP2	0.885554	0.114446	2.04611	0.000161862	0.000111587	0	0.25	0.451274	0.506186	1.70609	-5.65567	6.66352	0.348837	0.402062	0.255814	0.226804	1.77511	1.29723	Cutaneous Leishmaniasis	Healthy	Skin	Skin	T CD4 Regulatory	T CD4 Regulatory
PHACTR2	0.885554	0.114446	2.04611	0.00099546	0.000615183	0	0.25	0.759949	0.748838	1.43425	-3.31127	5.9012	2.72093	1.75258	0.72093	0.536082	11.8168	6.90032	Cutaneous Leishmaniasis	Healthy	Skin	Skin	T CD4 Regulatory	T CD4 Regulatory
UBLCP1	0.885554	0.114446	2.04611	8.77483e-05	5.43988e-05	0	0.25	0.998358	0.924032	1.55872	-3.53916	5.83186	0.255814	0.0824742	0.197674	0.0721649	0.963974	0.361345	Cutaneous Leishmaniasis	Healthy	Skin	Skin	T CD4 Regulatory	T CD4 Regulatory
DHX36	0.885554	0.114446	2.04611	0.000441744	0.000272272	0	0.25	0.737364	0.763066	1.34838	-4.04784	5.48365	0.895349	0.948454	0.476744	0.412371	3.59278	2.67539	Cutaneous Leishmaniasis	Healthy	Skin	Skin	T CD4 Regulatory	T CD4 Regulatory
CLK4	0.885354	0.114646	2.04414	0.000111253	5.99596e-05	0	0.25	0.885026	0.850322	1.49732	-4.23228	6.26927	0.22093	0.134021	0.209302	0.123711	0.969616	0.517253	Cutaneous Leishmaniasis	Healthy	Skin	Skin	T CD4 Regulatory	T CD4 Regulatory
SH2D3C	0.885354	0.114646	2.04414	6.17757e-05	5.38661e-05	0	0.25	0.355926	0.3899	1.55062	-5.60011	5.05681	0.255814	0.0927835	0.232558	0.0618557	1.24222	0.222521	Cutaneous Leishmaniasis	Healthy	Skin	Skin	T CD4 Regulatory	T CD4 Regulatory
TESPA1	0.885354	0.114646	2.04414	8.36776e-05	4.05234e-05	0	0.25	1.08323	1.06886	1.2217	-2.96754	5.23112	0.348837	0.0515464	0.27907	0.0412371	1.24083	0.139047	Cutaneous Leishmaniasis	Healthy	Skin	Skin	T CD4 Regulatory	T CD4 Regulatory
USPL1	0.885354	0.114646	2.04414	8.60353e-05	0.000153501	0	0.25	-0.681716	-0.706228	1.41952	-5.96524	3.71701	0.127907	0.680412	0.127907	0.226804	0.454187	2.07678	Cutaneous Leishmaniasis	Healthy	Skin	Skin	T CD4 Regulatory	T CD4 Regulatory
DENND4C	0.885354	0.114646	2.04414	0.000165853	8.28534e-05	0	0.25	1.00515	1.00999	1.2441	-2.86789	5.35909	0.372093	0.226804	0.244186	0.154639	1.51601	0.646216	Cutaneous Leishmaniasis	Healthy	Skin	Skin	T CD4 Regulatory	T CD4 Regulatory
CANX	0.885354	0.114646	2.04414	0.000190127	0.000106467	0	0.25	1.0915	0.949512	1.51937	-3.42174	7.73853	0.360465	0.226804	0.22093	0.195876	1.40704	1.03359	Cutaneous Leishmaniasis	Healthy	Skin	Skin	T CD4 Regulatory	T CD4 Regulatory
IQGAP2	0.885354	0.114646	2.04414	0.000962199	0.000515658	0	0.25	0.933711	0.974006	1.2138	-3.39148	4.78427	2.46512	1.39175	0.767442	0.56701	10.6464	4.72798	Cutaneous Leishmaniasis	Healthy	Skin	Skin	T CD4 Regulatory	T CD4 Regulatory
ARL5B	0.885354	0.114646	2.04414	6.04757e-05	7.37317e-05	0	0.25	-0.416539	-0.401863	1.61507	-5.57981	4.69526	0.313954	0.206186	0.127907	0.134021	0.896022	0.827418	Cutaneous Leishmaniasis	Healthy	Skin	Skin	T CD4 Regulatory	T CD4 Regulatory
MKLN1	0.885354	0.114646	2.04414	0.000348804	0.000547606	0	0.25	-0.414458	-0.398769	1.80157	-6.09377	4.93616	0.872093	1.95876	0.511628	0.505155	3.94081	6.32728	Cutaneous Leishmaniasis	Healthy	Skin	Skin	T CD4 Regulatory	T CD4 Regulatory
LSM10	0.885354	0.114646	2.04414	8.97477e-05	7.07103e-05	0	0.25	0.454273	0.423862	1.75978	-6.16719	6.17657	0.244186	0.175258	0.209302	0.164948	0.849017	0.551364	Cutaneous Leishmaniasis	Healthy	Skin	Skin	T CD4 Regulatory	T CD4 Regulatory
IRF1	0.885154	0.114846	2.04217	0.00031489	0.000156749	0	0.25	1.12674	1.10543	1.12445	-2.10202	5.21637	1.16279	0.340206	0.5	0.237113	4.0198	0.990452	Cutaneous Leishmaniasis	Healthy	Skin	Skin	T CD4 Regulatory	T CD4 Regulatory
POM121C	0.885154	0.114846	2.04217	5.04488e-05	9.62916e-05	0	0.25	-0.825786	-0.86809	1.32069	-5.94054	3.236	0.127907	0.309278	0.116279	0.185567	0.423158	0.864271	Cutaneous Leishmaniasis	Healthy	Skin	Skin	T CD4 Regulatory	T CD4 Regulatory
AKT3	0.885154	0.114846	2.04217	0.000324915	0.000379771	0	0.25	-0.0760202	-0.0970378	1.61507	-5.73662	5.63121	0.569767	1.21649	0.244186	0.43299	2.55525	3.78243	Cutaneous Leishmaniasis	Healthy	Skin	Skin	T CD4 Regulatory	T CD4 Regulatory
HLA-DMA	0.885154	0.114846	2.04217	4.6055e-05	6.69789e-05	0	0.25	-0.482587	-0.544018	1.54444	-5.97949	6.69924	0.151163	0.164948	0.116279	0.14433	0.445439	0.496258	Cutaneous Leishmaniasis	Healthy	Skin	Skin	T CD4 Regulatory	T CD4 Regulatory
USP14	0.885154	0.114846	2.04217	0.000154052	7.41429e-05	0	0.25	1.08026	0.994795	1.53084	-4.12074	6.96866	0.27907	0.237113	0.209302	0.154639	0.833741	0.914895	Cutaneous Leishmaniasis	Healthy	Skin	Skin	T CD4 Regulatory	T CD4 Regulatory
SNRPD2	0.885154	0.114846	2.04217	0.000272331	0.000314857	0	0.25	-0.568567	-0.345293	1.84509	-6.86696	4.45108	0.651163	0.907216	0.395349	0.494845	1.95371	3.06535	Cutaneous Leishmaniasis	Healthy	Skin	Skin	T CD4 Regulatory	T CD4 Regulatory
RSU1	0.885154	0.114846	2.04217	0.000156974	9.03824e-05	0	0.25	0.970578	0.94953	1.41099	-3.45874	5.6975	0.627907	0.154639	0.325581	0.113402	2.67786	0.520339	Cutaneous Leishmaniasis	Healthy	Skin	Skin	T CD4 Regulatory	T CD4 Regulatory
STAT5B	0.885154	0.114846	2.04217	0.000471837	0.00042685	0	0.25	0.431966	0.504759	1.59608	-4.77167	4.83788	1.01163	1.1134	0.534884	0.412371	3.96262	4.05972	Cutaneous Leishmaniasis	Healthy	Skin	Skin	T CD4 Regulatory	T CD4 Regulatory
GPATCH8	0.885154	0.114846	2.04217	0.000285899	0.000163558	0	0.25	1.02148	0.983504	1.28871	-3.69835	5.51945	0.755814	0.329897	0.465116	0.216495	3.20127	1.51287	Cutaneous Leishmaniasis	Healthy	Skin	Skin	T CD4 Regulatory	T CD4 Regulatory
SSBP3	0.885154	0.114846	2.04217	9.96926e-05	8.99527e-05	0	0.25	0.155059	0.161695	1.68614	-4.7962	5.15589	0.139535	0.216495	0.127907	0.134021	0.663609	0.714021	Cutaneous Leishmaniasis	Healthy	Skin	Skin	T CD4 Regulatory	T CD4 Regulatory
SRP19	0.885154	0.114846	2.04217	8.30214e-05	6.76556e-05	0	0.25	0.490917	0.438617	1.71465	-4.99107	6.61317	0.313954	0.195876	0.244186	0.14433	1.19497	0.582084	Cutaneous Leishmaniasis	Healthy	Skin	Skin	T CD4 Regulatory	T CD4 Regulatory
COPS9	0.885154	0.114846	2.04217	0.000163012	0.000253754	0	0.25	-0.78341	-0.698831	1.69034	-6.92071	4.54615	0.255814	0.608247	0.186047	0.484536	1.03668	2.15166	Cutaneous Leishmaniasis	Healthy	Skin	Skin	T CD4 Regulatory	T CD4 Regulatory
TIAM1	0.885154	0.114846	2.04217	0.000246134	0.000484373	0	0.25	-0.796701	-0.755065	1.50596	-5.53327	3.87723	0.418605	1.87629	0.267442	0.505155	1.37875	6.16386	Cutaneous Leishmaniasis	Healthy	Skin	Skin	T CD4 Regulatory	T CD4 Regulatory
CCDC186	0.885154	0.114846	2.04217	0.000156015	0.000100865	0	0.25	0.835568	0.755998	1.71488	-5.49166	6.89997	0.383721	0.206186	0.255814	0.175258	1.67416	1.21334	Cutaneous Leishmaniasis	Healthy	Skin	Skin	T CD4 Regulatory	T CD4 Regulatory
NIPBL	0.885154	0.114846	2.04217	0.000501086	0.000264287	0	0.25	1.01281	1.04209	1.22776	-3.03965	4.71361	1.22093	0.731959	0.627907	0.381443	5.28301	2.89872	Cutaneous Leishmaniasis	Healthy	Skin	Skin	T CD4 Regulatory	T CD4 Regulatory
EFR3A	0.884954	0.115046	2.0402	0.000163144	8.23453e-05	0	0.25	1.03237	0.969313	1.35605	-3.17521	6.08317	0.418605	0.257732	0.290698	0.185567	1.7923	0.77317	Cutaneous Leishmaniasis	Healthy	Skin	Skin	T CD4 Regulatory	T CD4 Regulatory
ATG4B	0.884954	0.115046	2.0402	0.000114922	7.77826e-05	0	0.25	0.702779	0.724775	1.48126	-4.11088	5.93784	0.186047	0.185567	0.174419	0.154639	0.79935	0.771014	Cutaneous Leishmaniasis	Healthy	Skin	Skin	T CD4 Regulatory	T CD4 Regulatory
ST13	0.884954	0.115046	2.0402	0.00014487	0.000272975	0	0.25	-0.806637	-0.755934	1.57946	-6.56048	3.93117	0.476744	0.876289	0.27907	0.360825	1.53775	2.52104	Cutaneous Leishmaniasis	Healthy	Skin	Skin	T CD4 Regulatory	T CD4 Regulatory
VPS28	0.884954	0.115046	2.0402	0.00011864	0.000217011	0	0.25	-0.910463	-0.959439	1.26343	-4.62653	3.1374	0.302326	0.680412	0.244186	0.42268	1.12771	2.20974	Cutaneous Leishmaniasis	Healthy	Skin	Skin	T CD4 Regulatory	T CD4 Regulatory
SKP1	0.884954	0.115046	2.0402	0.000358323	0.000602606	0	0.25	-0.886928	-0.926017	1.26008	-5.29844	3.98632	0.965117	1.53608	0.5	0.618557	4.1389	5.09203	Cutaneous Leishmaniasis	Healthy	Skin	Skin	T CD4 Regulatory	T CD4 Regulatory
PTS	0.884754	0.115246	2.03824	9.43998e-05	8.32417e-05	0	0.25	0.201369	0.263381	1.65465	-6.29629	6.60001	0.127907	0.195876	0.116279	0.14433	0.54465	0.731732	Cutaneous Leishmaniasis	Healthy	Skin	Skin	T CD4 Regulatory	T CD4 Regulatory
DNAJC19	0.884754	0.115246	2.03824	0.000115747	9.84462e-05	0	0.25	0.430327	0.349433	1.71046	-4.54509	5.31389	0.244186	0.206186	0.186047	0.185567	0.869238	0.651946	Cutaneous Leishmaniasis	Healthy	Skin	Skin	T CD4 Regulatory	T CD4 Regulatory
INSIG1	0.884754	0.115246	2.03824	0.000107067	0.000223759	0	0.25	-0.962168	-0.936326	1.42359	-5.64426	4.34294	0.174419	0.907216	0.127907	0.42268	0.730376	3.56895	Cutaneous Leishmaniasis	Healthy	Skin	Skin	T CD4 Regulatory	T CD4 Regulatory
NOP56	0.884554	0.115446	2.03628	8.57846e-05	8.14128e-05	0	0.25	0.0622382	0.0469513	1.65632	-5.58766	6.4405	0.232558	0.237113	0.162791	0.195876	0.871539	0.845944	Cutaneous Leishmaniasis	Healthy	Skin	Skin	T CD4 Regulatory	T CD4 Regulatory
RILPL2	0.884554	0.115446	2.03628	0.000112186	0.000154042	0	0.25	-0.31391	-0.266918	1.74864	-6.25952	6.15371	0.418605	0.546392	0.232558	0.216495	1.32834	1.46524	Cutaneous Leishmaniasis	Healthy	Skin	Skin	T CD4 Regulatory	T CD4 Regulatory
MAPRE2	0.884554	0.115446	2.03628	0.000174012	0.000375734	0	0.25	-1.14983	-1.09609	1.11732	-5.68765	2.30816	0.267442	1.43299	0.197674	0.56701	0.798153	5.12427	Cutaneous Leishmaniasis	Healthy	Skin	Skin	T CD4 Regulatory	T CD4 Regulatory
UBAC2	0.884554	0.115446	2.03628	0.000297518	0.000167599	0	0.25	0.880924	0.898243	1.40636	-4.32418	5.68319	0.744186	0.319588	0.453488	0.237113	3.71869	1.20084	Cutaneous Leishmaniasis	Healthy	Skin	Skin	T CD4 Regulatory	T CD4 Regulatory
STX11	0.884554	0.115446	2.03628	7.13863e-05	0.000115091	0	0.25	-0.525223	-0.512169	1.68399	-5.81202	4.83758	0.151163	0.278351	0.139535	0.216495	0.58127	0.888268	Cutaneous Leishmaniasis	Healthy	Skin	Skin	T CD4 Regulatory	T CD4 Regulatory
UQCR11	0.884554	0.115446	2.03628	0.00029391	0.00023077	0	0.25	0.241311	0.284536	1.72499	-5.30641	5.77381	0.697675	0.639175	0.360465	0.402062	2.37112	2.62194	Cutaneous Leishmaniasis	Healthy	Skin	Skin	T CD4 Regulatory	T CD4 Regulatory
EHD4	0.884554	0.115446	2.03628	7.03285e-05	0.000134941	0	0.25	-0.688578	-0.760981	1.32146	-4.64301	3.82048	0.162791	0.402062	0.151163	0.216495	0.575	1.25759	Cutaneous Leishmaniasis	Healthy	Skin	Skin	T CD4 Regulatory	T CD4 Regulatory
PPP6R3	0.884554	0.115446	2.03628	0.000463	0.000418503	0	0.25	0.476012	0.493165	1.54574	-4.46428	5.33822	1.05814	1.40206	0.581395	0.474227	4.95895	5.04558	Cutaneous Leishmaniasis	Healthy	Skin	Skin	T CD4 Regulatory	T CD4 Regulatory
TBC1D2B	0.884554	0.115446	2.03628	0.000111626	8.6704e-05	0	0.25	0.284854	0.34915	1.54104	-5.32415	4.80006	0.232558	0.226804	0.209302	0.154639	0.979399	0.75545	Cutaneous Leishmaniasis	Healthy	Skin	Skin	T CD4 Regulatory	T CD4 Regulatory
TP53BP2	0.884554	0.115446	2.03628	4.51568e-05	6.68679e-05	0	0.25	-0.498099	-0.536592	1.54839	-5.84646	4.78961	0.139535	0.185567	0.116279	0.164948	0.687728	0.552914	Cutaneous Leishmaniasis	Healthy	Skin	Skin	T CD4 Regulatory	T CD4 Regulatory
IL32	0.884354	0.115646	2.03432	0.00375373	0.00322128	0	0.25	-0.037982	0.130634	1.67483	-4.92664	5.02586	9.95349	9.19587	0.790698	0.886598	32.0285	32.855	Cutaneous Leishmaniasis	Healthy	Skin	Skin	T CD4 Regulatory	T CD4 Regulatory
MRTFA	0.884354	0.115646	2.03432	0.000303716	0.000318963	0	0.25	0.0409895	-0.00575209	1.8118	-5.66641	6.20339	0.674419	0.969072	0.476744	0.340206	4.05421	2.9169	Cutaneous Leishmaniasis	Healthy	Skin	Skin	T CD4 Regulatory	T CD4 Regulatory
CASK	0.884354	0.115646	2.03432	0.00139315	0.000680084	0	0.25	1.05596	1.04921	1.36809	-3.50628	5.59516	3.98837	2.01031	0.895349	0.556701	17.9348	5.93128	Cutaneous Leishmaniasis	Healthy	Skin	Skin	T CD4 Regulatory	T CD4 Regulatory
RNF216	0.884354	0.115646	2.03432	0.000225924	0.000122274	0	0.25	0.84358	0.866169	1.27913	-2.9028	5.62286	0.511628	0.298969	0.360465	0.216495	2.27825	1.00157	Cutaneous Leishmaniasis	Healthy	Skin	Skin	T CD4 Regulatory	T CD4 Regulatory
CYB5R4	0.884354	0.115646	2.03432	8.08114e-05	5.80061e-05	0	0.25	0.727307	0.590515	1.85384	-4.87315	8.13337	0.186047	0.134021	0.151163	0.103093	0.711559	0.479866	Cutaneous Leishmaniasis	Healthy	Skin	Skin	T CD4 Regulatory	T CD4 Regulatory
WDR20	0.884354	0.115646	2.03432	0.000154533	8.15131e-05	0	0.25	0.869556	0.896485	1.33464	-3.29604	5.58699	0.337209	0.226804	0.27907	0.14433	1.4711	0.765572	Cutaneous Leishmaniasis	Healthy	Skin	Skin	T CD4 Regulatory	T CD4 Regulatory
PCNX4	0.884354	0.115646	2.03432	7.66627e-05	4.79803e-05	0	0.25	0.766035	0.831295	1.4086	-4.46926	4.61618	0.302326	0.113402	0.162791	0.0824742	1.13452	0.479962	Cutaneous Leishmaniasis	Healthy	Skin	Skin	T CD4 Regulatory	T CD4 Regulatory
TMEM65	0.884354	0.115646	2.03432	0.000208514	0.000138051	0	0.25	0.613792	0.618373	1.50823	-3.86781	5.14146	0.569768	0.298969	0.313953	0.185567	2.63277	1.18455	Cutaneous Leishmaniasis	Healthy	Skin	Skin	T CD4 Regulatory	T CD4 Regulatory
NUP54	0.884354	0.115646	2.03432	7.39276e-05	5.80978e-05	0	0.25	0.38771	0.422239	1.56751	-4.65967	5.26076	0.244186	0.123711	0.174419	0.0721649	1.36157	0.305017	Cutaneous Leishmaniasis	Healthy	Skin	Skin	T CD4 Regulatory	T CD4 Regulatory
GPR174	0.884354	0.115646	2.03432	0.000192779	0.000113205	0	0.25	0.807799	0.826016	1.28385	-4.11737	4.69092	0.430233	0.226804	0.290698	0.154639	1.69689	0.809238	Cutaneous Leishmaniasis	Healthy	Skin	Skin	T CD4 Regulatory	T CD4 Regulatory
C1orf43	0.884354	0.115646	2.03432	8.63918e-05	0.000131898	0	0.25	-0.635965	-0.663727	1.53572	-6.97609	4.28959	0.174419	0.42268	0.139535	0.309278	0.48604	1.234	Cutaneous Leishmaniasis	Healthy	Skin	Skin	T CD4 Regulatory	T CD4 Regulatory
DDB2	0.884354	0.115646	2.03432	9.09332e-05	7.04541e-05	0	0.25	0.726379	0.666739	1.62596	-3.80577	6.28845	0.313954	0.154639	0.209302	0.14433	1.43524	0.951867	Cutaneous Leishmaniasis	Healthy	Skin	Skin	T CD4 Regulatory	T CD4 Regulatory
UBXN1	0.884154	0.115846	2.03237	0.000227793	0.000341977	0	0.25	-0.907184	-0.686264	1.94283	-6.6201	5.86799	0.465116	0.989691	0.313953	0.57732	1.37471	3.0607	Cutaneous Leishmaniasis	Healthy	Skin	Skin	T CD4 Regulatory	T CD4 Regulatory
ACTG1	0.884154	0.115846	2.03237	0.0017388	0.00306868	0	0.25	-1.0823	-1.04537	1.28954	-5.21769	2.91555	4.31395	9.2268	0.674419	0.979381	13.9914	31.2395	Cutaneous Leishmaniasis	Healthy	Skin	Skin	T CD4 Regulatory	T CD4 Regulatory
IDI1	0.884154	0.115846	2.03237	0.000192322	0.000221569	0	0.25	-0.17525	-0.185645	1.64176	-5.18599	5.22181	0.360465	0.618557	0.27907	0.329897	1.58465	2.16609	Cutaneous Leishmaniasis	Healthy	Skin	Skin	T CD4 Regulatory	T CD4 Regulatory
NBDY	0.884154	0.115846	2.03237	0.000169187	0.000107856	0	0.25	0.62272	0.672312	1.52387	-4.69684	5.34614	0.348837	0.329897	0.209302	0.216495	1.29157	0.897299	Cutaneous Leishmaniasis	Healthy	Skin	Skin	T CD4 Regulatory	T CD4 Regulatory
SEPTIN2	0.884154	0.115846	2.03237	0.000241378	0.000152504	0	0.25	0.929861	0.870957	1.5891	-4.75931	7.45041	0.406977	0.474227	0.290698	0.28866	1.39969	1.86209	Cutaneous Leishmaniasis	Healthy	Skin	Skin	T CD4 Regulatory	T CD4 Regulatory
BCL2L11	0.884154	0.115846	2.03237	5.68448e-05	5.24995e-05	0	0.25	0.307654	0.311631	1.71346	-5.6574	5.95826	0.174419	0.14433	0.116279	0.123711	0.610956	0.382683	Cutaneous Leishmaniasis	Healthy	Skin	Skin	T CD4 Regulatory	T CD4 Regulatory
DNM1L	0.884154	0.115846	2.03237	0.000172212	0.000136103	0	0.25	0.371072	0.455873	1.54548	-5.27147	5.50767	0.360465	0.340206	0.27907	0.216495	1.82627	1.23433	Cutaneous Leishmaniasis	Healthy	Skin	Skin	T CD4 Regulatory	T CD4 Regulatory
ZNHIT3	0.884154	0.115846	2.03237	7.89076e-05	5.10473e-05	0	0.25	1.05772	0.924119	1.60827	-3.23129	6.72278	0.151163	0.164948	0.139535	0.123711	0.58487	0.495604	Cutaneous Leishmaniasis	Healthy	Skin	Skin	T CD4 Regulatory	T CD4 Regulatory
ZRANB1	0.884154	0.115846	2.03237	4.46683e-05	4.80562e-05	0	0.25	0.381244	0.34791	1.79018	-5.61286	5.86948	0.139535	0.154639	0.127907	0.0824742	0.474205	0.446958	Cutaneous Leishmaniasis	Healthy	Skin	Skin	T CD4 Regulatory	T CD4 Regulatory
TAF15	0.884154	0.115846	2.03237	0.00020594	0.000112095	0	0.25	1.11243	1.03357	1.28979	-3.24597	6.18061	0.732558	0.216495	0.453488	0.164948	2.96895	0.711484	Cutaneous Leishmaniasis	Healthy	Skin	Skin	T CD4 Regulatory	T CD4 Regulatory
INTS6	0.883954	0.116046	2.03041	0.000197645	0.000404291	0	0.25	-0.918462	-0.910776	1.27526	-5.85938	3.44204	0.465116	1.28866	0.302326	0.463918	2.58782	4.49705	Cutaneous Leishmaniasis	Healthy	Skin	Skin	T CD4 Regulatory	T CD4 Regulatory
COPE	0.883954	0.116046	2.03041	0.000166236	0.000193631	0	0.25	-0.119307	-0.124782	1.88346	-6.21182	6.17601	0.511628	0.628866	0.313953	0.381443	1.85938	2.07173	Cutaneous Leishmaniasis	Healthy	Skin	Skin	T CD4 Regulatory	T CD4 Regulatory
UBE2L6	0.883954	0.116046	2.03041	0.000115613	7.46708e-05	0	0.25	0.856372	0.760824	1.70482	-4.35715	6.5687	0.360465	0.154639	0.255814	0.154639	1.24395	0.617298	Cutaneous Leishmaniasis	Healthy	Skin	Skin	T CD4 Regulatory	T CD4 Regulatory
SH3BGRL	0.883954	0.116046	2.03041	0.000454265	0.000249122	0	0.25	0.898041	0.898857	0.772018	-1.88982	3.50131	1.06977	0.649485	0.488372	0.443299	4.35242	2.46503	Cutaneous Leishmaniasis	Healthy	Skin	Skin	T CD4 Regulatory	T CD4 Regulatory
AFTPH	0.883954	0.116046	2.03041	0.000225645	0.00018219	0	0.25	0.507662	0.59187	1.70012	-5.3666	5.51825	0.465116	0.484536	0.290698	0.28866	2.1667	1.80272	Cutaneous Leishmaniasis	Healthy	Skin	Skin	T CD4 Regulatory	T CD4 Regulatory
IMP3	0.883954	0.116046	2.03041	7.95209e-05	9.15079e-05	0	0.25	-0.385026	-0.359481	1.71434	-6.60342	5.04405	0.22093	0.216495	0.197674	0.185567	0.675796	0.689016	Cutaneous Leishmaniasis	Healthy	Skin	Skin	T CD4 Regulatory	T CD4 Regulatory
CLIC1	0.883954	0.116046	2.03041	0.000532068	0.000943986	0	0.25	-1.17663	-1.01422	1.69086	-6.83819	3.61851	1.16279	3.02062	0.488372	0.783505	4.06793	10.4709	Cutaneous Leishmaniasis	Healthy	Skin	Skin	T CD4 Regulatory	T CD4 Regulatory
ARID4A	0.883754	0.116246	2.02847	0.00018775	0.000278613	0	0.25	-0.312516	-0.260717	1.62312	-5.49	4.58286	0.418605	0.876289	0.27907	0.340206	1.83453	2.9837	Cutaneous Leishmaniasis	Healthy	Skin	Skin	T CD4 Regulatory	T CD4 Regulatory
BRD2	0.883754	0.116246	2.02847	0.000156413	0.000299303	0	0.25	-0.886461	-0.871569	1.31854	-5.35572	3.29612	0.27907	0.752577	0.255814	0.412371	1.25738	2.65322	Cutaneous Leishmaniasis	Healthy	Skin	Skin	T CD4 Regulatory	T CD4 Regulatory
TM2D3	0.883754	0.116246	2.02847	9.04475e-05	4.98584e-05	0	0.25	1.02111	0.98675	1.36959	-4.0074	5.00831	0.313954	0.113402	0.27907	0.113402	1.30977	0.398294	Cutaneous Leishmaniasis	Healthy	Skin	Skin	T CD4 Regulatory	T CD4 Regulatory
NDUFA1	0.883754	0.116246	2.02847	0.000223701	0.000277345	0	0.25	-0.455157	-0.382083	1.74411	-6.08334	4.99586	0.627907	0.762887	0.313953	0.443299	1.76422	2.45168	Cutaneous Leishmaniasis	Healthy	Skin	Skin	T CD4 Regulatory	T CD4 Regulatory
PET100	0.883754	0.116246	2.02847	0.000152237	0.000120259	0	0.25	0.546806	0.416472	1.70899	-4.81268	5.88572	0.348837	0.329897	0.27907	0.247423	1.36309	1.05482	Cutaneous Leishmaniasis	Healthy	Skin	Skin	T CD4 Regulatory	T CD4 Regulatory
AP3M2	0.883754	0.116246	2.02847	9.47184e-05	0.00010352	0	0.25	-0.177145	-0.132137	1.68535	-5.04906	4.91087	0.27907	0.195876	0.162791	0.113402	1.41192	0.562005	Cutaneous Leishmaniasis	Healthy	Skin	Skin	T CD4 Regulatory	T CD4 Regulatory
RSL24D1	0.883754	0.116246	2.02847	0.000151952	0.000147746	0	0.25	0.486048	0.35623	1.64242	-4.46723	5.27844	0.383721	0.391753	0.27907	0.268041	1.19877	1.74236	Cutaneous Leishmaniasis	Healthy	Skin	Skin	T CD4 Regulatory	T CD4 Regulatory
RNF7	0.883754	0.116246	2.02847	9.79335e-05	0.000161986	0	0.25	-0.588314	-0.669706	1.52679	-5.48204	6.2809	0.302326	0.42268	0.232558	0.298969	0.883087	1.31067	Cutaneous Leishmaniasis	Healthy	Skin	Skin	T CD4 Regulatory	T CD4 Regulatory
ADNP2	0.883754	0.116246	2.02847	5.88085e-05	9.15353e-05	0	0.25	-0.671604	-0.60798	1.56677	-5.98856	3.76422	0.0813953	0.237113	0.0813953	0.164948	0.453345	0.915938	Cutaneous Leishmaniasis	Healthy	Skin	Skin	T CD4 Regulatory	T CD4 Regulatory
PPP1R7	0.883754	0.116246	2.02847	0.000103719	7.46787e-05	0	0.25	0.775998	0.61272	1.80967	-4.12896	6.97816	0.267442	0.226804	0.209302	0.195876	0.744874	0.864883	Cutaneous Leishmaniasis	Healthy	Skin	Skin	T CD4 Regulatory	T CD4 Regulatory
MSI2	0.883754	0.116246	2.02847	0.000539632	0.000730117	0	0.25	-0.220684	-0.221573	1.58681	-5.11969	4.55385	1.25581	2.43299	0.627907	0.608247	5.88351	8.17676	Cutaneous Leishmaniasis	Healthy	Skin	Skin	T CD4 Regulatory	T CD4 Regulatory
RYK	0.883754	0.116246	2.02847	9.19847e-05	9.0225e-05	0	0.25	0.00288899	0.0399513	1.68469	-6.17408	5.09124	0.139535	0.237113	0.104651	0.195876	0.493033	0.785946	Cutaneous Leishmaniasis	Healthy	Skin	Skin	T CD4 Regulatory	T CD4 Regulatory
GBF1	0.883754	0.116246	2.02847	0.000217751	0.000201283	0	0.25	0.470234	0.533353	1.51695	-4.62892	5.38403	0.55814	0.536082	0.302326	0.237113	2.3779	1.73642	Cutaneous Leishmaniasis	Healthy	Skin	Skin	T CD4 Regulatory	T CD4 Regulatory
SSR1	0.883754	0.116246	2.02847	5.65967e-05	3.58029e-05	0	0.25	0.769135	0.767459	1.51522	-4.88951	5.78508	0.209302	0.103093	0.162791	0.0927835	0.801373	0.395178	Cutaneous Leishmaniasis	Healthy	Skin	Skin	T CD4 Regulatory	T CD4 Regulatory
IFFO2	0.883754	0.116246	2.02847	6.43167e-05	8.90337e-05	0	0.25	-0.138426	-0.145483	1.82675	-6.0329	7.56639	0.104651	0.278351	0.104651	0.14433	0.311804	0.650634	Cutaneous Leishmaniasis	Healthy	Skin	Skin	T CD4 Regulatory	T CD4 Regulatory
ERN1	0.883754	0.116246	2.02847	0.000191202	0.000114289	0	0.25	0.718857	0.726525	1.461	-3.70454	5.6421	0.441861	0.278351	0.244186	0.216495	1.82933	0.999905	Cutaneous Leishmaniasis	Healthy	Skin	Skin	T CD4 Regulatory	T CD4 Regulatory
CCNDBP1	0.883553	0.116447	2.02652	9.0754e-05	9.75783e-05	0	0.25	0.153357	-0.0186253	1.67047	-4.52702	5.72692	0.197674	0.216495	0.162791	0.175258	0.599573	0.755081	Cutaneous Leishmaniasis	Healthy	Skin	Skin	T CD4 Regulatory	T CD4 Regulatory
VTA1	0.883553	0.116447	2.02652	0.000108112	5.43834e-05	0	0.25	1.13456	1.05138	1.21696	-3.08076	5.25023	0.267442	0.113402	0.197674	0.103093	0.86182	0.294466	Cutaneous Leishmaniasis	Healthy	Skin	Skin	T CD4 Regulatory	T CD4 Regulatory
PI4KB	0.883553	0.116447	2.02652	0.000114487	5.46468e-05	0	0.25	0.897618	0.943092	1.29251	-3.68097	5.0059	0.232558	0.134021	0.174419	0.134021	0.789276	0.742378	Cutaneous Leishmaniasis	Healthy	Skin	Skin	T CD4 Regulatory	T CD4 Regulatory
ATG10	0.883553	0.116447	2.02652	6.43326e-05	4.2559e-05	0	0.25	0.72471	0.742979	1.3554	-3.69953	5.13773	0.267442	0.103093	0.151163	0.0721649	0.955478	0.246022	Cutaneous Leishmaniasis	Healthy	Skin	Skin	T CD4 Regulatory	T CD4 Regulatory
RPL10A	0.883553	0.116447	2.02652	0.00165507	0.00214486	0	0.25	-0.729587	-0.577085	1.71502	-6.02013	4.68551	4.68605	5.23711	0.651163	0.845361	14.4187	17.0781	Cutaneous Leishmaniasis	Healthy	Skin	Skin	T CD4 Regulatory	T CD4 Regulatory
RAD21	0.883553	0.116447	2.02652	0.000353538	0.000204584	0	0.25	0.767143	0.790634	1.24309	-3.24261	4.37642	0.709303	0.608247	0.476744	0.42268	3.06707	2.59428	Cutaneous Leishmaniasis	Healthy	Skin	Skin	T CD4 Regulatory	T CD4 Regulatory
TMX1	0.883553	0.116447	2.02652	8.86353e-05	4.28043e-05	0	0.25	1.23549	1.16786	1.0939	-2.39227	4.7324	0.244186	0.103093	0.22093	0.0927835	0.850623	0.416446	Cutaneous Leishmaniasis	Healthy	Skin	Skin	T CD4 Regulatory	T CD4 Regulatory
SLC16A1	0.883553	0.116447	2.02652	0.000109272	7.6965e-05	0	0.25	0.583497	0.546906	1.64945	-4.53013	6.6726	0.232558	0.164948	0.151163	0.14433	1.21458	0.655187	Cutaneous Leishmaniasis	Healthy	Skin	Skin	T CD4 Regulatory	T CD4 Regulatory
HOOK3	0.883553	0.116447	2.02652	0.000126962	8.30604e-05	0	0.25	0.763652	0.789068	1.45921	-5.61144	5.43872	0.337209	0.175258	0.27907	0.113402	1.48149	0.605465	Cutaneous Leishmaniasis	Healthy	Skin	Skin	T CD4 Regulatory	T CD4 Regulatory
FAM168A	0.883353	0.116647	2.02458	4.05478e-05	5.99545e-05	0	0.25	-0.480409	-0.509599	1.64424	-5.86698	6.18963	0.186047	0.185567	0.104651	0.113402	0.564335	0.544768	Cutaneous Leishmaniasis	Healthy	Skin	Skin	T CD4 Regulatory	T CD4 Regulatory
NDUFA4	0.883353	0.116647	2.02458	0.000465209	0.000425404	0	0.25	0.00838303	0.0480113	1.84012	-5.73851	5.22934	1.18605	1.06186	0.465116	0.546392	3.41762	3.97347	Cutaneous Leishmaniasis	Healthy	Skin	Skin	T CD4 Regulatory	T CD4 Regulatory
CLPTM1L	0.883353	0.116647	2.02458	6.76773e-05	5.97569e-05	0	0.25	0.38826	0.344437	1.52561	-3.8071	5.22121	0.186047	0.134021	0.162791	0.0927835	0.591161	0.502875	Cutaneous Leishmaniasis	Healthy	Skin	Skin	T CD4 Regulatory	T CD4 Regulatory
KIF3B	0.883353	0.116647	2.02458	6.4256e-05	9.42438e-05	0	0.25	-0.469016	-0.404525	1.76184	-7.14072	5.38563	0.174419	0.278351	0.151163	0.123711	0.781249	0.973424	Cutaneous Leishmaniasis	Healthy	Skin	Skin	T CD4 Regulatory	T CD4 Regulatory
RPL12	0.883353	0.116647	2.02458	0.00276875	0.00418928	0	0.25	-0.986689	-0.845932	1.60579	-6.13248	3.82194	6.44186	11.1959	0.686047	0.938144	21.032	40.3215	Cutaneous Leishmaniasis	Healthy	Skin	Skin	T CD4 Regulatory	T CD4 Regulatory
CAMK4	0.883353	0.116647	2.02458	0.000811375	0.000585315	0	0.25	0.502659	0.532573	1.71232	-4.93052	6.44394	1.82558	1.77319	0.604651	0.505155	7.89818	6.12234	Cutaneous Leishmaniasis	Healthy	Skin	Skin	T CD4 Regulatory	T CD4 Regulatory
NPTN	0.883153	0.116847	2.02264	0.000107838	0.000179986	0	0.25	-0.652852	-0.66273	1.5678	-6.56926	5.09907	0.22093	0.536082	0.174419	0.340206	0.87594	1.67544	Cutaneous Leishmaniasis	Healthy	Skin	Skin	T CD4 Regulatory	T CD4 Regulatory
IKBIP	0.883153	0.116847	2.02264	7.74343e-05	4.3314e-05	0	0.25	1.06401	1.00637	1.40783	-3.58739	5.13877	0.186047	0.113402	0.151163	0.0824742	0.716188	0.319617	Cutaneous Leishmaniasis	Healthy	Skin	Skin	T CD4 Regulatory	T CD4 Regulatory
KLC1	0.883153	0.116847	2.02264	0.000147145	9.29669e-05	0	0.25	0.801249	0.859835	1.18174	-3.87596	4.31353	0.395349	0.216495	0.348837	0.185567	1.71994	0.673934	Cutaneous Leishmaniasis	Healthy	Skin	Skin	T CD4 Regulatory	T CD4 Regulatory
UBR1	0.883153	0.116847	2.02264	0.000255186	0.000136648	0	0.25	0.974463	0.999117	1.11071	-3.82294	4.88477	0.72093	0.340206	0.453488	0.206186	3.18173	1.12724	Cutaneous Leishmaniasis	Healthy	Skin	Skin	T CD4 Regulatory	T CD4 Regulatory
KDM4C	0.883153	0.116847	2.02264	0.000307621	0.000177386	0	0.25	0.773372	0.790007	1.48779	-5.00349	6.33825	0.906977	0.505155	0.5	0.298969	4.17095	1.60477	Cutaneous Leishmaniasis	Healthy	Skin	Skin	T CD4 Regulatory	T CD4 Regulatory
RPRD2	0.882953	0.117047	2.0207	0.00020959	0.000139709	0	0.25	0.844616	0.867696	1.43211	-4.3184	6.7421	0.802326	0.28866	0.44186	0.154639	3.85296	0.95197	Cutaneous Leishmaniasis	Healthy	Skin	Skin	T CD4 Regulatory	T CD4 Regulatory
ACBD5	0.882953	0.117047	2.0207	7.45579e-05	6.47167e-05	0	0.25	0.343841	0.21992	1.82862	-5.35159	6.40604	0.209302	0.123711	0.186047	0.103093	0.842727	0.426675	Cutaneous Leishmaniasis	Healthy	Skin	Skin	T CD4 Regulatory	T CD4 Regulatory
TTLL5	0.882953	0.117047	2.0207	6.65464e-05	6.4963e-05	0	0.25	0.101555	0.148252	1.66933	-5.15484	5.86076	0.22093	0.14433	0.139535	0.0927835	1.07911	0.469543	Cutaneous Leishmaniasis	Healthy	Skin	Skin	T CD4 Regulatory	T CD4 Regulatory
PAXX	0.882953	0.117047	2.0207	0.000125319	0.000114285	0	0.25	0.397721	0.275351	1.76045	-4.33786	6.31287	0.244186	0.226804	0.209302	0.216495	0.997629	0.979964	Cutaneous Leishmaniasis	Healthy	Skin	Skin	T CD4 Regulatory	T CD4 Regulatory
RPS20	0.882953	0.117047	2.0207	0.00109032	0.00107464	0	0.25	-0.3259	-0.12843	1.85662	-5.85249	4.4036	3.10465	3	0.604651	0.649485	9.47424	8.9954	Cutaneous Leishmaniasis	Healthy	Skin	Skin	T CD4 Regulatory	T CD4 Regulatory
ZBTB44	0.882953	0.117047	2.0207	9.48982e-05	6.17577e-05	0	0.25	0.572641	0.572527	1.65142	-4.45908	6.11977	0.162791	0.195876	0.139535	0.14433	0.789215	0.698475	Cutaneous Leishmaniasis	Healthy	Skin	Skin	T CD4 Regulatory	T CD4 Regulatory
UBR5	0.882953	0.117047	2.0207	0.000486246	0.000339569	0	0.25	0.769046	0.775602	1.46215	-4.10675	5.08245	0.953489	0.886598	0.534884	0.463918	3.81363	4.46988	Cutaneous Leishmaniasis	Healthy	Skin	Skin	T CD4 Regulatory	T CD4 Regulatory
ILF2	0.882953	0.117047	2.0207	8.17904e-05	8.19879e-05	0	0.25	0.00232916	0.0343161	1.79601	-6.21249	7.13074	0.209302	0.226804	0.197674	0.206186	0.877668	0.736482	Cutaneous Leishmaniasis	Healthy	Skin	Skin	T CD4 Regulatory	T CD4 Regulatory
AHI1	0.882953	0.117047	2.0207	5.63143e-05	7.64085e-05	0	0.25	-0.493327	-0.560622	1.46647	-5.36434	4.0939	0.0930233	0.237113	0.0581395	0.134021	0.492081	0.707676	Cutaneous Leishmaniasis	Healthy	Skin	Skin	T CD4 Regulatory	T CD4 Regulatory
ESF1	0.882953	0.117047	2.0207	8.7512e-05	6.69739e-05	0	0.25	0.722689	0.565186	1.72633	-4.22216	6.42575	0.244186	0.175258	0.162791	0.113402	0.835622	0.886137	Cutaneous Leishmaniasis	Healthy	Skin	Skin	T CD4 Regulatory	T CD4 Regulatory
GALM	0.882953	0.117047	2.0207	0.000232226	0.000246175	0	0.25	0.0154343	0.0733094	1.57688	-5.12421	5.09557	0.639535	0.835052	0.372093	0.350515	2.77629	2.89962	Cutaneous Leishmaniasis	Healthy	Skin	Skin	T CD4 Regulatory	T CD4 Regulatory
TRIB1	0.882753	0.117247	2.01876	5.90383e-05	9.55529e-05	0	0.25	-0.601202	-0.580523	1.58229	-5.30406	4.06071	0.0697674	0.247423	0.0581395	0.164948	0.385152	0.827972	Cutaneous Leishmaniasis	Healthy	Skin	Skin	T CD4 Regulatory	T CD4 Regulatory
ATP6V1H	0.882753	0.117247	2.01876	0.000130751	8.02897e-05	0	0.25	0.845657	0.865766	1.34338	-3.38602	5.30825	0.418605	0.113402	0.290698	0.113402	1.97305	0.500605	Cutaneous Leishmaniasis	Healthy	Skin	Skin	T CD4 Regulatory	T CD4 Regulatory
COX6A1	0.882753	0.117247	2.01876	0.000243251	0.000279945	0	0.25	-0.247098	-0.180662	1.72847	-5.35551	4.67823	0.662791	0.731959	0.406977	0.463918	2.13165	2.57856	Cutaneous Leishmaniasis	Healthy	Skin	Skin	T CD4 Regulatory	T CD4 Regulatory
MAST2	0.882753	0.117247	2.01876	6.87338e-05	7.64047e-05	0	0.25	-0.110829	-0.12946	1.88743	-6.54686	8.14588	0.116279	0.28866	0.0930233	0.113402	0.578584	0.73197	Cutaneous Leishmaniasis	Healthy	Skin	Skin	T CD4 Regulatory	T CD4 Regulatory
AP2A2	0.882753	0.117247	2.01876	0.000123877	6.39299e-05	0	0.25	0.711605	0.764334	1.50406	-4.57059	5.81924	0.186047	0.14433	0.162791	0.134021	0.735092	0.51186	Cutaneous Leishmaniasis	Healthy	Skin	Skin	T CD4 Regulatory	T CD4 Regulatory
TNRC6C	0.882753	0.117247	2.01876	0.000187265	8.80023e-05	0	0.25	0.846332	0.867059	1.41428	-3.34113	4.88278	0.511628	0.195876	0.325581	0.175258	2.31124	0.679034	Cutaneous Leishmaniasis	Healthy	Skin	Skin	T CD4 Regulatory	T CD4 Regulatory
DDB1	0.882553	0.117447	2.01683	0.00013719	8.90497e-05	0	0.25	0.519579	0.588713	1.47519	-4.24496	4.78548	0.267442	0.154639	0.186047	0.113402	1.08881	0.544741	Cutaneous Leishmaniasis	Healthy	Skin	Skin	T CD4 Regulatory	T CD4 Regulatory
USP32	0.882553	0.117447	2.01683	0.000102549	7.53971e-05	0	0.25	0.583833	0.628873	1.62575	-5.38059	6.2706	0.255814	0.206186	0.232558	0.175258	1.3354	0.81982	Cutaneous Leishmaniasis	Healthy	Skin	Skin	T CD4 Regulatory	T CD4 Regulatory
AIMP1	0.882553	0.117447	2.01683	0.000148286	0.000133082	0	0.25	0.497337	0.384168	1.60647	-3.83805	5.85898	0.337209	0.298969	0.255814	0.247423	1.16081	1.26816	Cutaneous Leishmaniasis	Healthy	Skin	Skin	T CD4 Regulatory	T CD4 Regulatory
ASH1L	0.882553	0.117447	2.01683	0.000642657	0.000331469	0	0.25	1.00099	1.03865	1.21382	-3.13016	4.65003	1.62791	0.742268	0.755814	0.484536	7.26235	2.96109	Cutaneous Leishmaniasis	Healthy	Skin	Skin	T CD4 Regulatory	T CD4 Regulatory
ZNFX1	0.882553	0.117447	2.01683	8.06241e-05	4.76768e-05	0	0.25	0.664591	0.699303	1.55435	-4.77942	6.15274	0.232558	0.134021	0.174419	0.113402	0.880266	0.367172	Cutaneous Leishmaniasis	Healthy	Skin	Skin	T CD4 Regulatory	T CD4 Regulatory
PDCD6IP	0.882553	0.117447	2.01683	0.000113388	0.000106672	0	0.25	0.237663	0.266618	1.75998	-6.11972	7.53373	0.488372	0.298969	0.337209	0.185567	2.09931	0.85445	Cutaneous Leishmaniasis	Healthy	Skin	Skin	T CD4 Regulatory	T CD4 Regulatory
XRN2	0.882553	0.117447	2.01683	0.000273688	0.000139513	0	0.25	1.13041	1.05044	1.29968	-2.89014	5.59459	0.581395	0.257732	0.430233	0.216495	2.58535	1.00052	Cutaneous Leishmaniasis	Healthy	Skin	Skin	T CD4 Regulatory	T CD4 Regulatory
NDUFS6	0.882353	0.117647	2.0149	0.000123884	0.000145886	0	0.25	-0.0226336	-0.065711	1.51744	-4.84624	4.45404	0.348837	0.371134	0.267442	0.278351	1.2261	1.2026	Cutaneous Leishmaniasis	Healthy	Skin	Skin	T CD4 Regulatory	T CD4 Regulatory
RPL27A	0.882353	0.117647	2.0149	0.00164751	0.00155116	0	0.25	-0.231093	-0.0268674	1.72308	-5.13218	4.26532	4.32558	3.97938	0.686047	0.814433	14.0292	13.716	Cutaneous Leishmaniasis	Healthy	Skin	Skin	T CD4 Regulatory	T CD4 Regulatory
CLASRP	0.882353	0.117647	2.0149	0.000104774	0.000104759	0	0.25	-0.0970448	-0.0650978	1.79945	-5.31924	5.41183	0.139535	0.226804	0.116279	0.14433	0.830928	0.802412	Cutaneous Leishmaniasis	Healthy	Skin	Skin	T CD4 Regulatory	T CD4 Regulatory
RPLP0	0.882353	0.117647	2.0149	0.000848114	0.00115587	0	0.25	-0.840109	-0.655872	1.67893	-6.93103	3.87459	2.75581	2.90721	0.616279	0.731959	8.68891	9.67735	Cutaneous Leishmaniasis	Healthy	Skin	Skin	T CD4 Regulatory	T CD4 Regulatory
CCNL2	0.882353	0.117647	2.0149	0.000150989	0.000145312	0	0.25	-0.0882873	-0.112475	1.38205	-4.10994	4.32156	0.209302	0.412371	0.197674	0.319588	1.08516	1.59331	Cutaneous Leishmaniasis	Healthy	Skin	Skin	T CD4 Regulatory	T CD4 Regulatory
RAB6A	0.882353	0.117647	2.0149	0.000174359	0.000117406	0	0.25	0.645629	0.726162	1.46028	-5.88637	5.24954	0.418605	0.298969	0.325581	0.216495	1.88133	0.948377	Cutaneous Leishmaniasis	Healthy	Skin	Skin	T CD4 Regulatory	T CD4 Regulatory
NFATC2	0.882153	0.117847	2.01298	0.000189465	0.000155052	0	0.25	0.339014	0.371215	1.53721	-4.45192	5.39766	0.534884	0.453608	0.348837	0.28866	2.43794	1.6014	Cutaneous Leishmaniasis	Healthy	Skin	Skin	T CD4 Regulatory	T CD4 Regulatory
PDE8A	0.882153	0.117847	2.01298	9.74863e-05	0.000118826	0	0.25	-0.122014	-0.193625	1.72528	-5.69001	6.72553	0.209302	0.391753	0.162791	0.175258	0.795201	1.47991	Cutaneous Leishmaniasis	Healthy	Skin	Skin	T CD4 Regulatory	T CD4 Regulatory
GOSR1	0.882153	0.117847	2.01298	0.000135442	7.08556e-05	0	0.25	1.01256	0.905407	1.51271	-4.22252	6.98662	0.244186	0.154639	0.209302	0.134021	0.812433	0.532087	Cutaneous Leishmaniasis	Healthy	Skin	Skin	T CD4 Regulatory	T CD4 Regulatory
ATP1B1	0.882153	0.117847	2.01298	6.71927e-05	0.000100992	0	0.25	-0.623136	-0.589608	1.67867	-6.46593	4.83754	0.116279	0.360825	0.0930233	0.164948	0.29511	1.18647	Cutaneous Leishmaniasis	Healthy	Skin	Skin	T CD4 Regulatory	T CD4 Regulatory
LY6E	0.882153	0.117847	2.01298	0.000198316	0.000206151	0	0.25	-0.196245	-0.187374	1.77368	-5.85968	5.55474	0.674419	0.412371	0.395349	0.278351	2.36333	1.54113	Cutaneous Leishmaniasis	Healthy	Skin	Skin	T CD4 Regulatory	T CD4 Regulatory
CLEC2B	0.881953	0.118047	2.01105	0.00025061	0.000377548	0	0.25	-0.598664	-0.625655	1.61097	-6.38575	5.58798	0.406977	1.03093	0.27907	0.371134	1.92662	3.4628	Cutaneous Leishmaniasis	Healthy	Skin	Skin	T CD4 Regulatory	T CD4 Regulatory
CYSTM1	0.881953	0.118047	2.01105	5.49766e-05	9.59775e-05	0	0.25	-0.389925	-0.321024	1.6322	-5.98791	4.29082	0.116279	0.278351	0.0813953	0.164948	0.320423	0.662601	Cutaneous Leishmaniasis	Healthy	Skin	Skin	T CD4 Regulatory	T CD4 Regulatory
TRAF3IP3	0.881953	0.118047	2.01105	0.000367533	0.000230104	0	0.25	0.850675	0.8134	1.39792	-4.12821	6.04501	1.10465	0.515464	0.55814	0.371134	4.74657	2.22671	Cutaneous Leishmaniasis	Healthy	Skin	Skin	T CD4 Regulatory	T CD4 Regulatory
LAX1	0.881953	0.118047	2.01105	9.57233e-05	8.10445e-05	0	0.25	0.617921	0.458761	1.78995	-4.78289	7.09374	0.255814	0.185567	0.186047	0.113402	0.977955	0.62359	Cutaneous Leishmaniasis	Healthy	Skin	Skin	T CD4 Regulatory	T CD4 Regulatory
LYRM4	0.881953	0.118047	2.01105	9.08084e-05	5.37381e-05	0	0.25	0.933705	0.931808	1.25795	-3.35192	4.88764	0.255814	0.134021	0.174419	0.0927835	0.85675	0.459323	Cutaneous Leishmaniasis	Healthy	Skin	Skin	T CD4 Regulatory	T CD4 Regulatory
SUPT3H	0.881953	0.118047	2.01105	0.000130302	8.1972e-05	0	0.25	0.834953	0.8639	1.48963	-5.05426	5.60249	0.488372	0.195876	0.244186	0.154639	1.65333	0.674129	Cutaneous Leishmaniasis	Healthy	Skin	Skin	T CD4 Regulatory	T CD4 Regulatory
SERINC5	0.881953	0.118047	2.01105	0.000139268	0.000107702	0	0.25	0.351216	0.389079	1.50774	-4.85577	5.03641	0.267442	0.298969	0.197674	0.175258	1.18783	0.849638	Cutaneous Leishmaniasis	Healthy	Skin	Skin	T CD4 Regulatory	T CD4 Regulatory
ZNF394	0.881953	0.118047	2.01105	8.45618e-05	0.000119523	0	0.25	-0.313974	-0.404857	1.61699	-4.86008	5.0695	0.197674	0.319588	0.174419	0.206186	0.911823	1.1809	Cutaneous Leishmaniasis	Healthy	Skin	Skin	T CD4 Regulatory	T CD4 Regulatory
SUPT20H	0.881953	0.118047	2.01105	0.000163241	9.70225e-05	0	0.25	0.879345	0.782969	1.56682	-3.48367	6.60182	0.325581	0.237113	0.255814	0.154639	1.47693	0.791983	Cutaneous Leishmaniasis	Healthy	Skin	Skin	T CD4 Regulatory	T CD4 Regulatory
VASP	0.881953	0.118047	2.01105	0.000108719	0.00019492	0	0.25	-0.81	-0.893111	1.00841	-4.06548	3.02714	0.197674	0.505155	0.162791	0.28866	0.566474	1.55245	Cutaneous Leishmaniasis	Healthy	Skin	Skin	T CD4 Regulatory	T CD4 Regulatory
IL2RA	0.881753	0.118247	2.00913	0.000664794	0.000663032	0	0.25	-0.081659	-0.122636	1.61116	-5.06452	5.67881	3.16279	1.38144	0.593023	0.484536	12.2651	5.22481	Cutaneous Leishmaniasis	Healthy	Skin	Skin	T CD4 Regulatory	T CD4 Regulatory
JTB	0.881753	0.118247	2.00913	0.000165273	0.000153485	0	0.25	0.179033	0.1595	1.54048	-4.38703	4.88941	0.465116	0.350515	0.372093	0.278351	1.95052	1.2864	Cutaneous Leishmaniasis	Healthy	Skin	Skin	T CD4 Regulatory	T CD4 Regulatory
ATXN2	0.881753	0.118247	2.00913	0.000122817	9.00458e-05	0	0.25	0.775343	0.761301	1.50947	-4.41796	5.95237	0.383721	0.28866	0.27907	0.185567	1.47843	0.935586	Cutaneous Leishmaniasis	Healthy	Skin	Skin	T CD4 Regulatory	T CD4 Regulatory
UPF2	0.881753	0.118247	2.00913	0.00025291	0.000141823	0	0.25	0.893782	0.867793	1.35878	-3.2715	5.7608	0.55814	0.319588	0.406977	0.237113	2.93	1.53017	Cutaneous Leishmaniasis	Healthy	Skin	Skin	T CD4 Regulatory	T CD4 Regulatory
CYFIP2	0.881753	0.118247	2.00913	0.000153282	8.83222e-05	0	0.25	0.810214	0.862858	1.19534	-3.18484	5.22363	0.55814	0.164948	0.418605	0.134021	2.64936	0.497439	Cutaneous Leishmaniasis	Healthy	Skin	Skin	T CD4 Regulatory	T CD4 Regulatory
ARCN1	0.881753	0.118247	2.00913	7.53411e-05	6.03537e-05	0	0.25	0.502406	0.427129	1.65886	-4.74591	5.61221	0.232558	0.113402	0.209302	0.103093	0.883114	0.3738	Cutaneous Leishmaniasis	Healthy	Skin	Skin	T CD4 Regulatory	T CD4 Regulatory
PRPF3	0.881753	0.118247	2.00913	0.000104772	6.01839e-05	0	0.25	0.915897	0.944824	1.27891	-4.16285	5.14893	0.244186	0.113402	0.22093	0.103093	1.03443	0.431531	Cutaneous Leishmaniasis	Healthy	Skin	Skin	T CD4 Regulatory	T CD4 Regulatory
RPS19BP1	0.881753	0.118247	2.00913	0.000111397	0.000164106	0	0.25	-0.577083	-0.62974	1.46734	-5.02518	4.89288	0.162791	0.360825	0.151163	0.278351	0.453744	1.81632	Cutaneous Leishmaniasis	Healthy	Skin	Skin	T CD4 Regulatory	T CD4 Regulatory
CWC15	0.881753	0.118247	2.00913	9.87357e-05	0.000102058	0	0.25	0.0178668	0.0211601	1.68814	-6.142	6.13852	0.395349	0.185567	0.27907	0.164948	1.37377	0.893564	Cutaneous Leishmaniasis	Healthy	Skin	Skin	T CD4 Regulatory	T CD4 Regulatory
CEP350	0.881753	0.118247	2.00913	0.000388309	0.000227399	0	0.25	0.966085	0.974967	1.27062	-3.33015	5.29984	0.755814	0.463918	0.55814	0.298969	3.55991	2.22667	Cutaneous Leishmaniasis	Healthy	Skin	Skin	T CD4 Regulatory	T CD4 Regulatory
RPS14	0.881553	0.118447	2.00722	0.00317986	0.00449505	0	0.25	-0.904442	-0.716377	1.72624	-5.90462	3.70663	8.51162	13.0825	0.755814	0.938144	26.2904	42.8687	Cutaneous Leishmaniasis	Healthy	Skin	Skin	T CD4 Regulatory	T CD4 Regulatory
CORO1B	0.881553	0.118447	2.00722	0.000253252	0.000401408	0	0.25	-0.699403	-0.72085	1.46376	-6.53996	4.57564	0.534884	0.989691	0.302326	0.443299	1.9545	3.93097	Cutaneous Leishmaniasis	Healthy	Skin	Skin	T CD4 Regulatory	T CD4 Regulatory
MSL2	0.881553	0.118447	2.00722	0.000181651	0.000163201	0	0.25	0.0462746	0.0238853	1.56012	-4.26743	4.64611	0.465116	0.494845	0.337209	0.226804	2.46971	1.14423	Cutaneous Leishmaniasis	Healthy	Skin	Skin	T CD4 Regulatory	T CD4 Regulatory
SFXN1	0.881553	0.118447	2.00722	0.000156744	0.000111849	0	0.25	0.592914	0.619028	1.42233	-5.46123	5.54799	0.406977	0.319588	0.267442	0.134021	1.72939	0.863838	Cutaneous Leishmaniasis	Healthy	Skin	Skin	T CD4 Regulatory	T CD4 Regulatory
ARPC5L	0.881553	0.118447	2.00722	0.000144284	0.000112911	0	0.25	0.360761	0.353202	1.71327	-5.23749	5.86643	0.406977	0.226804	0.244186	0.195876	1.2789	0.601763	Cutaneous Leishmaniasis	Healthy	Skin	Skin	T CD4 Regulatory	T CD4 Regulatory
TMED10	0.881553	0.118447	2.00722	0.000139195	0.000148661	0	0.25	0.238207	0.127402	1.69686	-5.3401	6.23041	0.465116	0.329897	0.325581	0.226804	1.84218	1.03576	Cutaneous Leishmaniasis	Healthy	Skin	Skin	T CD4 Regulatory	T CD4 Regulatory
ILK	0.881553	0.118447	2.00722	9.97958e-05	7.25251e-05	0	0.25	0.409385	0.402462	1.70976	-5.21989	6.54463	0.139535	0.206186	0.116279	0.175258	0.659814	0.612452	Cutaneous Leishmaniasis	Healthy	Skin	Skin	T CD4 Regulatory	T CD4 Regulatory
NANS	0.881553	0.118447	2.00722	5.98733e-05	9.98249e-05	0	0.25	-0.610823	-0.607353	1.42693	-4.58962	4.25206	0.127907	0.247423	0.104651	0.185567	0.592914	1.02266	Cutaneous Leishmaniasis	Healthy	Skin	Skin	T CD4 Regulatory	T CD4 Regulatory
CRYBG1	0.881353	0.118647	2.0053	0.000468527	0.000333944	0	0.25	0.428517	0.432454	1.53988	-5.70427	4.84412	0.976745	0.958763	0.453488	0.412371	4.45626	3.84549	Cutaneous Leishmaniasis	Healthy	Skin	Skin	T CD4 Regulatory	T CD4 Regulatory
ATP6V0B	0.881353	0.118647	2.0053	8.48304e-05	0.000121157	0	0.25	-0.474819	-0.541614	1.49102	-4.71118	4.65699	0.209302	0.257732	0.174419	0.195876	0.728685	0.931814	Cutaneous Leishmaniasis	Healthy	Skin	Skin	T CD4 Regulatory	T CD4 Regulatory
MEF2A	0.881353	0.118647	2.0053	0.000141843	0.00011644	0	0.25	0.398757	0.425893	1.57927	-5.18459	5.87522	0.430233	0.206186	0.290698	0.134021	1.83665	0.665496	Cutaneous Leishmaniasis	Healthy	Skin	Skin	T CD4 Regulatory	T CD4 Regulatory
TMEM123	0.881353	0.118647	2.0053	0.000243936	0.000129042	0	0.25	1.04398	1.00032	1.22909	-2.54535	5.3677	0.686047	0.309278	0.406977	0.247423	2.60065	1.1677	Cutaneous Leishmaniasis	Healthy	Skin	Skin	T CD4 Regulatory	T CD4 Regulatory
CASP8	0.881353	0.118647	2.0053	0.000513719	0.000261936	0	0.25	0.933592	0.940842	1.17071	-3.80188	5.78994	1.26744	0.752577	0.639535	0.391753	6.33633	2.4359	Cutaneous Leishmaniasis	Healthy	Skin	Skin	T CD4 Regulatory	T CD4 Regulatory
TNPO3	0.881353	0.118647	2.0053	0.000173585	0.000165962	0	0.25	0.116582	0.174686	1.68915	-5.59327	4.97364	0.453488	0.474227	0.290698	0.226804	2.34271	1.6397	Cutaneous Leishmaniasis	Healthy	Skin	Skin	T CD4 Regulatory	T CD4 Regulatory
ACTA2	0.881353	0.118647	2.0053	9.87162e-05	4.95353e-05	0	0.25	1.03068	1.0258	1.19439	-2.58412	5.34291	0.267442	0.0721649	0.197674	0.0721649	1.17724	0.323952	Cutaneous Leishmaniasis	Healthy	Skin	Skin	T CD4 Regulatory	T CD4 Regulatory
TMED4	0.881353	0.118647	2.0053	8.44763e-05	9.53354e-05	0	0.25	0.0315417	0.0144424	1.68305	-6.16762	5.54636	0.162791	0.195876	0.151163	0.134021	0.701366	0.630789	Cutaneous Leishmaniasis	Healthy	Skin	Skin	T CD4 Regulatory	T CD4 Regulatory
CTDSPL2	0.881353	0.118647	2.0053	0.000167252	0.000189277	0	0.25	0.0223281	0.0617428	1.54974	-4.93135	4.73908	0.313954	0.329897	0.255814	0.247423	1.56608	1.27222	Cutaneous Leishmaniasis	Healthy	Skin	Skin	T CD4 Regulatory	T CD4 Regulatory
RBM26	0.881353	0.118647	2.0053	0.000257089	0.000132273	0	0.25	0.978437	0.99084	1.29818	-3.18688	5.14796	0.639535	0.226804	0.406977	0.164948	2.91378	1.09228	Cutaneous Leishmaniasis	Healthy	Skin	Skin	T CD4 Regulatory	T CD4 Regulatory
DDHD2	0.881353	0.118647	2.0053	6.82861e-05	5.64983e-05	0	0.25	0.4911	0.388194	1.77516	-6.36908	7.89488	0.162791	0.175258	0.139535	0.113402	0.45116	0.460567	Cutaneous Leishmaniasis	Healthy	Skin	Skin	T CD4 Regulatory	T CD4 Regulatory
VOPP1	0.881353	0.118647	2.0053	0.000422135	0.000248217	0	0.25	0.942646	0.868096	1.36019	-3.85002	5.93554	1.36047	0.628866	0.616279	0.298969	5.25551	2.2444	Cutaneous Leishmaniasis	Healthy	Skin	Skin	T CD4 Regulatory	T CD4 Regulatory
TSPYL2	0.881353	0.118647	2.0053	0.000123789	0.00023763	0	0.25	-0.711129	-0.744441	1.52921	-5.74764	4.39636	0.255814	0.793814	0.197674	0.360825	0.873103	2.71952	Cutaneous Leishmaniasis	Healthy	Skin	Skin	T CD4 Regulatory	T CD4 Regulatory
ERO1B	0.881353	0.118647	2.0053	9.61182e-05	0.000114348	0	0.25	-0.156785	-0.121245	1.70759	-5.84512	5.14345	0.162791	0.360825	0.127907	0.195876	0.80149	1.05904	Cutaneous Leishmaniasis	Healthy	Skin	Skin	T CD4 Regulatory	T CD4 Regulatory
HK1	0.881152	0.118848	2.00339	0.00012001	7.51548e-05	0	0.25	0.811111	0.758646	1.39979	-3.91553	5.64549	0.197674	0.195876	0.174419	0.154639	0.658671	1.21722	Cutaneous Leishmaniasis	Healthy	Skin	Skin	T CD4 Regulatory	T CD4 Regulatory
PHF8	0.881152	0.118848	2.00339	0.000126767	0.00011182	0	0.25	0.218239	0.257312	1.62925	-4.85067	5.35913	0.186047	0.536082	0.174419	0.206186	1.17711	1.39724	Cutaneous Leishmaniasis	Healthy	Skin	Skin	T CD4 Regulatory	T CD4 Regulatory
KLHL18	0.881152	0.118848	2.00339	5.42388e-05	7.1073e-05	0	0.25	-0.204767	-0.176954	1.67701	-5.62675	4.22396	0.127907	0.216495	0.104651	0.123711	0.509852	0.698657	Cutaneous Leishmaniasis	Healthy	Skin	Skin	T CD4 Regulatory	T CD4 Regulatory
BLOC1S1	0.881152	0.118848	2.00339	0.000181816	0.000107131	0	0.25	0.84444	0.818976	1.51723	-3.76557	5.77336	0.372093	0.237113	0.290698	0.154639	1.00652	0.974442	Cutaneous Leishmaniasis	Healthy	Skin	Skin	T CD4 Regulatory	T CD4 Regulatory
TNFSF12	0.881152	0.118848	2.00339	8.06899e-05	8.27095e-05	0	0.25	0.0910213	0.0139709	1.63996	-5.41158	5.5077	0.151163	0.195876	0.127907	0.195876	0.412799	0.742187	Cutaneous Leishmaniasis	Healthy	Skin	Skin	T CD4 Regulatory	T CD4 Regulatory
PPP2R2D	0.881152	0.118848	2.00339	0.000114379	0.000112347	0	0.25	0.0993979	0.161405	1.57211	-6.22644	4.34745	0.209302	0.309278	0.197674	0.216495	1.02295	1.27889	Cutaneous Leishmaniasis	Healthy	Skin	Skin	T CD4 Regulatory	T CD4 Regulatory
NSD2	0.881152	0.118848	2.00339	0.000155867	0.000133532	0	0.25	0.124889	0.168867	1.6307	-5.28874	5.93924	0.337209	0.340206	0.232558	0.257732	1.54793	1.20347	Cutaneous Leishmaniasis	Healthy	Skin	Skin	T CD4 Regulatory	T CD4 Regulatory
RLF	0.881152	0.118848	2.00339	0.000239625	0.000298574	0	0.25	-0.0324102	-0.0147619	1.57793	-5.14623	5.77724	0.674419	0.907216	0.418605	0.381443	2.67349	3.01201	Cutaneous Leishmaniasis	Healthy	Skin	Skin	T CD4 Regulatory	T CD4 Regulatory
DDX3Y	0.881152	0.118848	2.00339	8.44043e-05	0.000112317	0	0.25	-0.301385	-0.345933	1.64503	-5.56327	6.08482	0.27907	0.350515	0.174419	0.206186	0.988967	1.10429	Cutaneous Leishmaniasis	Healthy	Skin	Skin	T CD4 Regulatory	T CD4 Regulatory
BTBD9	0.881152	0.118848	2.00339	0.00049688	0.000570975	0	0.25	0.044451	0.0059123	1.69575	-6.85182	4.9541	1.2907	2.10309	0.546512	0.43299	5.50695	6.31821	Cutaneous Leishmaniasis	Healthy	Skin	Skin	T CD4 Regulatory	T CD4 Regulatory
POLR2H	0.881152	0.118848	2.00339	7.3776e-05	5.16208e-05	0	0.25	0.519605	0.420335	1.67824	-5.00094	6.98165	0.209302	0.113402	0.151163	0.113402	0.603589	0.427204	Cutaneous Leishmaniasis	Healthy	Skin	Skin	T CD4 Regulatory	T CD4 Regulatory
MX1	0.881152	0.118848	2.00339	9.31848e-05	5.85833e-05	0	0.25	0.734232	0.648544	1.59095	-4.30771	5.86906	0.406977	0.103093	0.244186	0.0927835	1.42342	0.290573	Cutaneous Leishmaniasis	Healthy	Skin	Skin	T CD4 Regulatory	T CD4 Regulatory
P4HB	0.880952	0.119048	2.00148	0.000111819	0.000173742	0	0.25	-0.498095	-0.564519	1.56397	-5.47477	5.39475	0.267442	0.298969	0.244186	0.226804	1.15681	1.24578	Cutaneous Leishmaniasis	Healthy	Skin	Skin	T CD4 Regulatory	T CD4 Regulatory
REV3L	0.880952	0.119048	2.00148	0.00023856	0.000387591	0	0.25	-0.427235	-0.435807	1.48256	-4.88883	4.74935	0.627907	1	0.406977	0.360825	3.01766	3.3035	Cutaneous Leishmaniasis	Healthy	Skin	Skin	T CD4 Regulatory	T CD4 Regulatory
DERL1	0.880952	0.119048	2.00148	0.000113962	5.91129e-05	0	0.25	1.12569	1.04755	1.3125	-2.85933	5.95785	0.27907	0.134021	0.244186	0.134021	1.15652	0.501169	Cutaneous Leishmaniasis	Healthy	Skin	Skin	T CD4 Regulatory	T CD4 Regulatory
MED10	0.880952	0.119048	2.00148	0.000102043	0.000107918	0	0.25	0.238683	0.120518	1.67137	-5.07727	5.58701	0.232558	0.340206	0.197674	0.247423	0.963043	1.02046	Cutaneous Leishmaniasis	Healthy	Skin	Skin	T CD4 Regulatory	T CD4 Regulatory
ANAPC5	0.880952	0.119048	2.00148	0.00021399	0.000139397	0	0.25	0.93982	0.85219	1.6461	-4.0972	6.72581	0.383721	0.350515	0.302326	0.319588	1.62	2.01724	Cutaneous Leishmaniasis	Healthy	Skin	Skin	T CD4 Regulatory	T CD4 Regulatory
POLK	0.880752	0.119248	1.99957	0.000165239	0.000117127	0	0.25	0.457577	0.484448	1.51763	-4.65328	4.8227	0.372093	0.257732	0.244186	0.206186	1.35989	1.05222	Cutaneous Leishmaniasis	Healthy	Skin	Skin	T CD4 Regulatory	T CD4 Regulatory
CSGALNACT1	0.880752	0.119248	1.99957	0.000149681	0.000250129	0	0.25	-0.661696	-0.67251	1.51602	-5.75249	3.97526	0.244186	0.804124	0.197674	0.360825	1.05398	2.84234	Cutaneous Leishmaniasis	Healthy	Skin	Skin	T CD4 Regulatory	T CD4 Regulatory
CKAP2	0.880752	0.119248	1.99957	0.000101836	8.84518e-05	0	0.25	0.49091	0.481805	1.70856	-6.8191	5.93943	0.27907	0.185567	0.197674	0.113402	1.03081	0.517187	Cutaneous Leishmaniasis	Healthy	Skin	Skin	T CD4 Regulatory	T CD4 Regulatory
IP6K2	0.880752	0.119248	1.99957	8.40596e-05	8.03983e-05	0	0.25	0.204996	0.147635	1.68919	-5.31692	5.84018	0.244186	0.257732	0.197674	0.175258	0.716788	0.693064	Cutaneous Leishmaniasis	Healthy	Skin	Skin	T CD4 Regulatory	T CD4 Regulatory
RRP1B	0.880752	0.119248	1.99957	0.000154863	9.28394e-05	0	0.25	0.860621	0.842201	1.46382	-3.82845	5.92037	0.302326	0.195876	0.244186	0.154639	1.43935	0.573497	Cutaneous Leishmaniasis	Healthy	Skin	Skin	T CD4 Regulatory	T CD4 Regulatory
MFAP1	0.880752	0.119248	1.99957	8.25305e-05	8.7374e-05	0	0.25	0.00540063	0.00361872	1.53799	-4.95053	5.01167	0.232558	0.134021	0.186047	0.123711	1.18259	0.463448	Cutaneous Leishmaniasis	Healthy	Skin	Skin	T CD4 Regulatory	T CD4 Regulatory
PTPN22	0.880752	0.119248	1.99957	0.000317015	0.000171092	0	0.25	0.909434	0.9639	1.19949	-3.76455	5.51238	1.54651	0.360825	0.616279	0.278351	6.82682	1.19901	Cutaneous Leishmaniasis	Healthy	Skin	Skin	T CD4 Regulatory	T CD4 Regulatory
ARHGEF1	0.880752	0.119248	1.99957	0.000232257	0.000169331	0	0.25	0.509918	0.53788	1.56061	-5.00804	5.79253	0.383721	0.43299	0.313953	0.28866	1.88401	1.99924	Cutaneous Leishmaniasis	Healthy	Skin	Skin	T CD4 Regulatory	T CD4 Regulatory
FKBP3	0.880552	0.119448	1.99767	9.41547e-05	5.68869e-05	0	0.25	0.892471	0.851687	1.56293	-3.69187	7.35445	0.267442	0.154639	0.197674	0.123711	0.882605	0.488203	Cutaneous Leishmaniasis	Healthy	Skin	Skin	T CD4 Regulatory	T CD4 Regulatory
ELOB	0.880552	0.119448	1.99767	0.000305191	0.00042896	0	0.25	-0.805597	-0.684191	1.62208	-5.73688	4.66322	0.72093	1.07216	0.418605	0.618557	2.1407	3.85007	Cutaneous Leishmaniasis	Healthy	Skin	Skin	T CD4 Regulatory	T CD4 Regulatory
UBE2N	0.880552	0.119448	1.99767	0.000177899	0.000106634	0	0.25	1.11912	1.06655	1.48313	-3.32777	6.2031	0.465116	0.237113	0.302326	0.195876	1.71877	1.19908	Cutaneous Leishmaniasis	Healthy	Skin	Skin	T CD4 Regulatory	T CD4 Regulatory
NDUFA11	0.880552	0.119448	1.99767	0.000207004	0.000184912	0	0.25	0.30043	0.250887	1.6285	-5.05435	6.49861	0.5	0.443299	0.337209	0.329897	1.74319	1.97269	Cutaneous Leishmaniasis	Healthy	Skin	Skin	T CD4 Regulatory	T CD4 Regulatory
MYLIP	0.880552	0.119448	1.99767	0.00013244	0.000136998	0	0.25	0.0769263	0.104466	1.69206	-5.27717	5.37089	0.209302	0.360825	0.197674	0.216495	0.944388	1.41454	Cutaneous Leishmaniasis	Healthy	Skin	Skin	T CD4 Regulatory	T CD4 Regulatory
TMEM14B	0.880552	0.119448	1.99767	0.000168097	0.000116284	0	0.25	0.572942	0.570986	1.55717	-4.44404	5.39273	0.55814	0.257732	0.372093	0.206186	1.82351	0.917071	Cutaneous Leishmaniasis	Healthy	Skin	Skin	T CD4 Regulatory	T CD4 Regulatory
PPP1R16B	0.880552	0.119448	1.99767	0.000593829	0.000660562	0	0.25	0.0745609	-0.0412431	1.705	-5.40773	4.90689	1.75581	2.14433	0.651163	0.556701	7.92052	6.66376	Cutaneous Leishmaniasis	Healthy	Skin	Skin	T CD4 Regulatory	T CD4 Regulatory
CHST11	0.880352	0.119648	1.99577	0.00102396	0.000749831	0	0.25	0.670447	0.689734	1.36517	-4.16422	5.63234	2.94186	2.65979	0.802326	0.525773	12.3496	8.24939	Cutaneous Leishmaniasis	Healthy	Skin	Skin	T CD4 Regulatory	T CD4 Regulatory
SYTL1	0.880352	0.119648	1.99577	0.000102613	8.21366e-05	0	0.25	0.455621	0.374219	1.74586	-4.91524	6.87442	0.139535	0.206186	0.127907	0.185567	0.59221	0.913473	Cutaneous Leishmaniasis	Healthy	Skin	Skin	T CD4 Regulatory	T CD4 Regulatory
ZNF609	0.880352	0.119648	1.99577	0.000142598	0.000117162	0	0.25	0.422723	0.421986	1.57512	-4.31539	6.97535	0.27907	0.28866	0.244186	0.154639	1.40466	1.1743	Cutaneous Leishmaniasis	Healthy	Skin	Skin	T CD4 Regulatory	T CD4 Regulatory
DNPH1	0.880352	0.119648	1.99577	0.000163	0.000164365	0	0.25	-0.0209888	-0.0450783	1.61691	-5.21164	5.21648	0.453488	0.360825	0.267442	0.278351	1.48256	1.29808	Cutaneous Leishmaniasis	Healthy	Skin	Skin	T CD4 Regulatory	T CD4 Regulatory
BAZ2A	0.880352	0.119648	1.99577	8.70247e-05	0.000124671	0	0.25	-0.373205	-0.375963	1.53922	-5.46324	4.00434	0.174419	0.463918	0.162791	0.257732	1.0175	1.2997	Cutaneous Leishmaniasis	Healthy	Skin	Skin	T CD4 Regulatory	T CD4 Regulatory
ANKRD36	0.880352	0.119648	1.99577	0.000146909	8.09056e-05	0	0.25	0.82766	0.862823	1.20826	-3.3334	4.58868	0.267442	0.185567	0.209302	0.175258	1.14542	0.768541	Cutaneous Leishmaniasis	Healthy	Skin	Skin	T CD4 Regulatory	T CD4 Regulatory
PRKDC	0.880152	0.119848	1.99387	0.000322908	0.000183293	0	0.25	0.863971	0.871573	1.19868	-2.96348	5.85938	0.767442	0.360825	0.453488	0.28866	3.52277	1.4104	Cutaneous Leishmaniasis	Healthy	Skin	Skin	T CD4 Regulatory	T CD4 Regulatory
SNX6	0.880152	0.119848	1.99387	0.000241238	0.000142978	0	0.25	0.963769	0.900953	1.3075	-2.99943	6.45022	0.604651	0.340206	0.430233	0.237113	2.7971	1.41509	Cutaneous Leishmaniasis	Healthy	Skin	Skin	T CD4 Regulatory	T CD4 Regulatory
PDCD4	0.880152	0.119848	1.99387	0.000490002	0.000307884	0	0.25	0.721118	0.748429	1.30469	-3.48425	5.05745	1.04651	0.876289	0.511628	0.391753	4.15336	2.69228	Cutaneous Leishmaniasis	Healthy	Skin	Skin	T CD4 Regulatory	T CD4 Regulatory
DDX21	0.880152	0.119848	1.99387	0.000229165	0.000259766	0	0.25	-0.170363	-0.1456	1.57536	-5.56274	5.05885	0.55814	0.628866	0.325581	0.340206	2.18814	2.53964	Cutaneous Leishmaniasis	Healthy	Skin	Skin	T CD4 Regulatory	T CD4 Regulatory
SLC4A7	0.880152	0.119848	1.99387	0.000360042	0.000274793	0	0.25	0.505027	0.523092	1.48742	-5.02033	6.21896	0.674419	0.57732	0.44186	0.319588	3.86832	1.86307	Cutaneous Leishmaniasis	Healthy	Skin	Skin	T CD4 Regulatory	T CD4 Regulatory
IFNGR1	0.880152	0.119848	1.99387	0.000102898	5.38284e-05	0	0.25	1.05867	0.943677	1.5029	-3.62749	7.38928	0.232558	0.123711	0.197674	0.113402	0.828965	0.488413	Cutaneous Leishmaniasis	Healthy	Skin	Skin	T CD4 Regulatory	T CD4 Regulatory
HERC1	0.880152	0.119848	1.99387	0.000568306	0.000450472	0	0.25	0.389648	0.393674	1.43654	-3.71954	4.84079	1.36047	1.41237	0.627907	0.494845	6.2648	4.5116	Cutaneous Leishmaniasis	Healthy	Skin	Skin	T CD4 Regulatory	T CD4 Regulatory
PCBP2	0.880152	0.119848	1.99387	0.000212513	0.000405456	0	0.25	-0.93868	-0.95897	0.832135	-3.63149	1.84194	0.313954	1.05155	0.255814	0.608247	1.12539	4.39983	Cutaneous Leishmaniasis	Healthy	Skin	Skin	T CD4 Regulatory	T CD4 Regulatory
MDFIC	0.880152	0.119848	1.99387	0.000448292	0.000215116	0	0.25	0.998033	0.977801	1.37311	-3.17831	6.17234	1.22093	0.525773	0.5	0.350515	5.1573	1.74818	Cutaneous Leishmaniasis	Healthy	Skin	Skin	T CD4 Regulatory	T CD4 Regulatory
CCDC6	0.880152	0.119848	1.99387	6.24579e-05	5.64276e-05	0	0.25	0.303097	0.262741	1.66218	-5.656	6.82192	0.197674	0.185567	0.151163	0.134021	0.550925	0.782122	Cutaneous Leishmaniasis	Healthy	Skin	Skin	T CD4 Regulatory	T CD4 Regulatory
DZIP3	0.880152	0.119848	1.99387	6.455e-05	5.48763e-05	0	0.25	0.422421	0.328458	1.66584	-4.93816	5.65108	0.186047	0.164948	0.139535	0.123711	0.879723	0.643721	Cutaneous Leishmaniasis	Healthy	Skin	Skin	T CD4 Regulatory	T CD4 Regulatory
TECR	0.880152	0.119848	1.99387	0.000134226	0.000142598	0	0.25	0.22244	0.182191	1.63122	-5.33879	5.99998	0.348837	0.453608	0.255814	0.247423	1.67066	1.50491	Cutaneous Leishmaniasis	Healthy	Skin	Skin	T CD4 Regulatory	T CD4 Regulatory
ZYX	0.879952	0.120048	1.99198	8.07695e-05	0.000138292	0	0.25	-0.736321	-0.808483	1.18584	-4.27548	3.69205	0.104651	0.43299	0.104651	0.360825	0.427589	1.96646	Cutaneous Leishmaniasis	Healthy	Skin	Skin	T CD4 Regulatory	T CD4 Regulatory
LARP4	0.879952	0.120048	1.99198	5.89409e-05	6.78566e-05	0	0.25	0.0771104	0.171807	1.7767	-6.4043	5.86011	0.151163	0.195876	0.151163	0.14433	0.611803	0.451719	Cutaneous Leishmaniasis	Healthy	Skin	Skin	T CD4 Regulatory	T CD4 Regulatory
FAM78A	0.879952	0.120048	1.99198	5.04282e-05	5.14087e-05	0	0.25	0.199785	0.177693	1.80346	-5.74191	5.82871	0.209302	0.134021	0.174419	0.0824742	0.896057	0.3892	Cutaneous Leishmaniasis	Healthy	Skin	Skin	T CD4 Regulatory	T CD4 Regulatory
DUSP10	0.879952	0.120048	1.99198	0.000159586	0.000297276	0	0.25	-0.858663	-0.881201	1.31516	-5.64763	3.65305	0.325582	0.948454	0.197674	0.484536	1.14907	2.91138	Cutaneous Leishmaniasis	Healthy	Skin	Skin	T CD4 Regulatory	T CD4 Regulatory
BUD31	0.879752	0.120248	1.99008	7.86967e-05	9.52089e-05	0	0.25	-0.283001	-0.250089	1.68365	-6.24063	4.52953	0.209302	0.381443	0.162791	0.216495	0.47262	1.03298	Cutaneous Leishmaniasis	Healthy	Skin	Skin	T CD4 Regulatory	T CD4 Regulatory
TNFRSF14	0.879752	0.120248	1.99008	0.000123367	0.000105444	0	0.25	0.457805	0.48249	1.48645	-4.73255	4.6441	0.372093	0.257732	0.255814	0.164948	1.2318	0.691033	Cutaneous Leishmaniasis	Healthy	Skin	Skin	T CD4 Regulatory	T CD4 Regulatory
SPTY2D1	0.879752	0.120248	1.99008	8.6143e-05	0.000185428	0	0.25	-1.05756	-1.03381	1.20569	-5.06986	2.2959	0.162791	0.670103	0.127907	0.329897	0.433588	1.91944	Cutaneous Leishmaniasis	Healthy	Skin	Skin	T CD4 Regulatory	T CD4 Regulatory
HTT	0.879752	0.120248	1.99008	0.000141912	7.80983e-05	0	0.25	0.869154	0.857778	1.53557	-6.06501	6.32073	0.348837	0.185567	0.27907	0.113402	1.77144	0.486397	Cutaneous Leishmaniasis	Healthy	Skin	Skin	T CD4 Regulatory	T CD4 Regulatory
PLCG1	0.879552	0.120448	1.98819	6.72912e-05	8.61222e-05	0	0.25	-0.525217	-0.4442	1.62414	-5.68925	4.26237	0.116279	0.185567	0.116279	0.154639	0.692089	0.573526	Cutaneous Leishmaniasis	Healthy	Skin	Skin	T CD4 Regulatory	T CD4 Regulatory
NDUFS4	0.879552	0.120448	1.98819	0.000135105	0.000100349	0	0.25	0.762544	0.652706	1.68376	-5.24925	6.58777	0.313954	0.216495	0.255814	0.154639	1.2315	0.851978	Cutaneous Leishmaniasis	Healthy	Skin	Skin	T CD4 Regulatory	T CD4 Regulatory
SMG1	0.879552	0.120448	1.98819	0.000302572	0.000153886	0	0.25	1.01105	1.03839	1.14967	-2.84834	4.94719	0.813954	0.391753	0.5	0.257732	3.61181	1.30155	Cutaneous Leishmaniasis	Healthy	Skin	Skin	T CD4 Regulatory	T CD4 Regulatory
FAF1	0.879552	0.120448	1.98819	0.00041815	0.000283472	0	0.25	0.712861	0.708653	1.41354	-4.04351	5.16447	1.27907	0.721649	0.604651	0.371134	6.08085	2.54099	Cutaneous Leishmaniasis	Healthy	Skin	Skin	T CD4 Regulatory	T CD4 Regulatory
APEX1	0.879552	0.120448	1.98819	0.000103574	0.000104514	0	0.25	0.162362	0.0487766	1.63096	-4.71818	5.98588	0.162791	0.298969	0.139535	0.237113	0.427242	1.07646	Cutaneous Leishmaniasis	Healthy	Skin	Skin	T CD4 Regulatory	T CD4 Regulatory
DHRS7B	0.879552	0.120448	1.98819	7.58229e-05	8.06891e-05	0	0.25	-0.0879871	-0.145712	1.66217	-5.35621	6.39747	0.127907	0.185567	0.104651	0.113402	0.476036	0.804018	Cutaneous Leishmaniasis	Healthy	Skin	Skin	T CD4 Regulatory	T CD4 Regulatory
RNF167	0.879552	0.120448	1.98819	6.9879e-05	6.31623e-05	0	0.25	0.168347	0.186691	1.66103	-5.9331	5.40882	0.151163	0.164948	0.116279	0.14433	0.426868	0.854015	Cutaneous Leishmaniasis	Healthy	Skin	Skin	T CD4 Regulatory	T CD4 Regulatory
NR3C1	0.879552	0.120448	1.98819	0.000426073	0.000367018	0	0.25	0.328092	0.403791	1.53422	-5.82369	4.45343	1.09302	1.1134	0.476744	0.443299	4.05444	3.57646	Cutaneous Leishmaniasis	Healthy	Skin	Skin	T CD4 Regulatory	T CD4 Regulatory
NUMA1	0.879552	0.120448	1.98819	0.000164869	0.000153845	0	0.25	0.0467107	-0.00938177	1.87009	-5.8522	7.09167	0.244186	0.350515	0.209302	0.247423	1.15329	1.3588	Cutaneous Leishmaniasis	Healthy	Skin	Skin	T CD4 Regulatory	T CD4 Regulatory
EDEM1	0.879352	0.120648	1.98631	8.70515e-05	6.49026e-05	0	0.25	0.514133	0.456445	1.61159	-4.83722	7.01614	0.232558	0.268041	0.174419	0.14433	0.997915	0.718967	Cutaneous Leishmaniasis	Healthy	Skin	Skin	T CD4 Regulatory	T CD4 Regulatory
RHBDD2	0.879352	0.120648	1.98631	8.54765e-05	0.0001058	0	0.25	-0.198172	-0.144274	1.6124	-5.80333	5.26762	0.139535	0.226804	0.116279	0.206186	0.675743	0.969344	Cutaneous Leishmaniasis	Healthy	Skin	Skin	T CD4 Regulatory	T CD4 Regulatory
SNAPC3	0.879352	0.120648	1.98631	7.91997e-05	6.87018e-05	0	0.25	0.130683	0.215622	1.61246	-5.08777	5.44157	0.197674	0.134021	0.162791	0.113402	0.895575	0.504147	Cutaneous Leishmaniasis	Healthy	Skin	Skin	T CD4 Regulatory	T CD4 Regulatory
ADD1	0.879352	0.120648	1.98631	0.000257032	0.000145873	0	0.25	0.894316	0.896847	1.23897	-2.76153	5.01344	0.441861	0.350515	0.302326	0.28866	1.95579	1.35372	Cutaneous Leishmaniasis	Healthy	Skin	Skin	T CD4 Regulatory	T CD4 Regulatory
ANXA2	0.879352	0.120648	1.98631	0.000264477	0.000481875	0	0.25	-1.00217	-0.993685	1.28063	-5.47373	3.03849	0.534884	1.46392	0.313953	0.618557	1.73963	5.25408	Cutaneous Leishmaniasis	Healthy	Skin	Skin	T CD4 Regulatory	T CD4 Regulatory
CLOCK	0.879352	0.120648	1.98631	9.63487e-05	5.72838e-05	0	0.25	0.651885	0.718525	1.43653	-4.51907	4.93443	0.162791	0.14433	0.139535	0.113402	0.827664	0.397406	Cutaneous Leishmaniasis	Healthy	Skin	Skin	T CD4 Regulatory	T CD4 Regulatory
SELENOS	0.879352	0.120648	1.98631	0.000139896	0.000117756	0	0.25	0.481795	0.454279	1.37908	-3.36196	5.26745	0.383721	0.237113	0.255814	0.195876	1.32974	1.18895	Cutaneous Leishmaniasis	Healthy	Skin	Skin	T CD4 Regulatory	T CD4 Regulatory
CTR9	0.879152	0.120848	1.98442	7.04071e-05	5.40756e-05	0	0.25	0.614062	0.500915	1.78331	-4.68769	6.40247	0.209302	0.134021	0.174419	0.113402	0.690251	0.512728	Cutaneous Leishmaniasis	Healthy	Skin	Skin	T CD4 Regulatory	T CD4 Regulatory
IL6ST	0.879152	0.120848	1.98442	0.000331235	0.000182867	0	0.25	0.811028	0.888116	1.17025	-3.88837	5.14101	0.697675	0.412371	0.383721	0.309278	2.59818	1.52454	Cutaneous Leishmaniasis	Healthy	Skin	Skin	T CD4 Regulatory	T CD4 Regulatory
NOL10	0.879152	0.120848	1.98442	0.000150565	7.80833e-05	0	0.25	0.958724	0.982174	1.0665	-4.06697	4.40804	0.441861	0.175258	0.325581	0.154639	2.11539	0.478647	Cutaneous Leishmaniasis	Healthy	Skin	Skin	T CD4 Regulatory	T CD4 Regulatory
SEC24D	0.879152	0.120848	1.98442	6.10733e-05	5.63158e-05	0	0.25	0.151059	0.204508	1.53464	-4.88061	4.60223	0.0930233	0.237113	0.0930233	0.14433	0.333878	0.752365	Cutaneous Leishmaniasis	Healthy	Skin	Skin	T CD4 Regulatory	T CD4 Regulatory
SLC2A4RG	0.879152	0.120848	1.98442	6.63708e-05	0.000107034	0	0.25	-0.561045	-0.649355	1.42143	-5.0817	4.62042	0.0930233	0.309278	0.0813953	0.226804	0.432939	1.04157	Cutaneous Leishmaniasis	Healthy	Skin	Skin	T CD4 Regulatory	T CD4 Regulatory
LSM7	0.879152	0.120848	1.98442	0.000207524	0.000150986	0	0.25	0.484598	0.478896	1.47673	-4.23153	4.71767	0.337209	0.484536	0.267442	0.319588	1.16752	1.68884	Cutaneous Leishmaniasis	Healthy	Skin	Skin	T CD4 Regulatory	T CD4 Regulatory
IDS	0.879152	0.120848	1.98442	0.000227359	0.000185864	0	0.25	0.58599	0.515668	1.6061	-3.90413	5.09952	0.546512	0.43299	0.360465	0.28866	2.56353	1.48047	Cutaneous Leishmaniasis	Healthy	Skin	Skin	T CD4 Regulatory	T CD4 Regulatory
TXNDC11	0.879152	0.120848	1.98442	0.000100401	0.000116992	0	0.25	-0.0604505	-0.0585833	1.62823	-4.71623	6.3689	0.360465	0.257732	0.22093	0.154639	1.13017	0.689357	Cutaneous Leishmaniasis	Healthy	Skin	Skin	T CD4 Regulatory	T CD4 Regulatory
SUN1	0.879152	0.120848	1.98442	0.000102829	7.13085e-05	0	0.25	0.425914	0.524	1.46495	-4.35604	4.53228	0.151163	0.164948	0.116279	0.14433	0.725373	0.59823	Cutaneous Leishmaniasis	Healthy	Skin	Skin	T CD4 Regulatory	T CD4 Regulatory
ECH1	0.879152	0.120848	1.98442	0.000110774	8.91239e-05	0	0.25	0.503462	0.418302	1.62433	-4.47381	7.15263	0.232558	0.268041	0.209302	0.226804	0.880046	1.04226	Cutaneous Leishmaniasis	Healthy	Skin	Skin	T CD4 Regulatory	T CD4 Regulatory
MITD1	0.879152	0.120848	1.98442	9.59696e-05	5.24512e-05	0	0.25	0.962083	0.904842	1.46852	-4.16002	5.89607	0.267442	0.103093	0.244186	0.0824742	1.06349	0.229284	Cutaneous Leishmaniasis	Healthy	Skin	Skin	T CD4 Regulatory	T CD4 Regulatory
IL27RA	0.879152	0.120848	1.98442	0.000101522	0.000109514	0	0.25	-0.197006	-0.188616	1.67264	-6.12182	4.90579	0.255814	0.309278	0.186047	0.185567	1.18386	0.873065	Cutaneous Leishmaniasis	Healthy	Skin	Skin	T CD4 Regulatory	T CD4 Regulatory
RAC1	0.879152	0.120848	1.98442	0.000193902	0.000205205	0	0.25	-0.147632	-0.191569	1.55344	-6.07798	5.05907	0.418605	0.701031	0.290698	0.43299	1.29644	2.43805	Cutaneous Leishmaniasis	Healthy	Skin	Skin	T CD4 Regulatory	T CD4 Regulatory
MPZL3	0.879152	0.120848	1.98442	0.000158207	0.000238939	0	0.25	-0.455038	-0.427222	1.42822	-5.63892	4.12969	0.337209	0.628866	0.174419	0.360825	1.53754	2.4345	Cutaneous Leishmaniasis	Healthy	Skin	Skin	T CD4 Regulatory	T CD4 Regulatory
BSG	0.879152	0.120848	1.98442	0.000114302	0.0001734	0	0.25	-0.649341	-0.658338	1.43643	-5.3389	4.51873	0.255814	0.443299	0.232558	0.329897	1.06712	1.54541	Cutaneous Leishmaniasis	Healthy	Skin	Skin	T CD4 Regulatory	T CD4 Regulatory
AKAP11	0.879152	0.120848	1.98442	9.5094e-05	6.48886e-05	0	0.25	0.642383	0.66608	1.47146	-4.94886	5.55619	0.27907	0.154639	0.244186	0.134021	1.30481	0.776806	Cutaneous Leishmaniasis	Healthy	Skin	Skin	T CD4 Regulatory	T CD4 Regulatory
FTL	0.878952	0.121048	1.98254	0.0010154	0.00193903	0	0.25	-1.17847	-1.04201	1.16179	-5.36044	2.16786	2.53488	5.96907	0.616279	0.907216	8.6589	19.6471	Cutaneous Leishmaniasis	Healthy	Skin	Skin	T CD4 Regulatory	T CD4 Regulatory
RIPK1	0.878952	0.121048	1.98254	0.000162984	0.000106869	0	0.25	0.811655	0.879043	1.1611	-3.54168	4.44421	0.348837	0.195876	0.255814	0.154639	1.284	0.764623	Cutaneous Leishmaniasis	Healthy	Skin	Skin	T CD4 Regulatory	T CD4 Regulatory
USP4	0.878952	0.121048	1.98254	7.70101e-05	7.06812e-05	0	0.25	0.173041	0.245363	1.5525	-5.15503	5.76414	0.209302	0.14433	0.174419	0.134021	0.829402	0.582061	Cutaneous Leishmaniasis	Healthy	Skin	Skin	T CD4 Regulatory	T CD4 Regulatory
DPY30	0.878952	0.121048	1.98254	0.000111546	7.68527e-05	0	0.25	0.80344	0.767415	1.46439	-3.94061	5.37828	0.244186	0.175258	0.186047	0.134021	0.934858	0.503755	Cutaneous Leishmaniasis	Healthy	Skin	Skin	T CD4 Regulatory	T CD4 Regulatory
CD81	0.878952	0.121048	1.98254	0.000151447	0.000173047	0	0.25	-0.357842	-0.363357	1.58911	-5.57392	5.04125	0.348837	0.381443	0.197674	0.268041	1.04173	1.35803	Cutaneous Leishmaniasis	Healthy	Skin	Skin	T CD4 Regulatory	T CD4 Regulatory
CDK8	0.878752	0.121248	1.98066	0.00014026	7.95732e-05	0	0.25	0.880255	0.900356	1.22143	-3.11668	4.90579	0.383721	0.154639	0.244186	0.123711	1.5349	0.577145	Cutaneous Leishmaniasis	Healthy	Skin	Skin	T CD4 Regulatory	T CD4 Regulatory
GTF2H1	0.878752	0.121248	1.98066	9.07975e-05	5.99973e-05	0	0.25	0.569663	0.634589	1.38872	-4.13237	4.58456	0.186047	0.123711	0.151163	0.123711	0.900835	0.557717	Cutaneous Leishmaniasis	Healthy	Skin	Skin	T CD4 Regulatory	T CD4 Regulatory
NBR1	0.878752	0.121248	1.98066	0.000100819	7.2166e-05	0	0.25	0.533616	0.580205	1.49431	-5.62618	5.53752	0.255814	0.164948	0.197674	0.123711	0.880576	0.503693	Cutaneous Leishmaniasis	Healthy	Skin	Skin	T CD4 Regulatory	T CD4 Regulatory
LSM14A	0.878752	0.121248	1.98066	0.000337933	0.000167376	0	0.25	1.05161	1.05029	1.06665	-2.52022	4.76105	0.790698	0.42268	0.523256	0.309278	3.52033	1.4636	Cutaneous Leishmaniasis	Healthy	Skin	Skin	T CD4 Regulatory	T CD4 Regulatory
RALGAPB	0.878752	0.121248	1.98066	0.000143185	8.77428e-05	0	0.25	0.871525	0.879662	1.21431	-3.68227	5.47358	0.453489	0.14433	0.313953	0.123711	2.01649	0.564253	Cutaneous Leishmaniasis	Healthy	Skin	Skin	T CD4 Regulatory	T CD4 Regulatory
CGAS	0.878752	0.121248	1.98066	8.32955e-05	0.000154291	0	0.25	-0.656103	-0.67942	1.35878	-5.47596	4.54993	0.127907	0.412371	0.127907	0.226804	0.444079	1.34507	Cutaneous Leishmaniasis	Healthy	Skin	Skin	T CD4 Regulatory	T CD4 Regulatory
UBE2L3	0.878752	0.121248	1.98066	0.000139975	9.07349e-05	0	0.25	0.868691	0.750196	1.65801	-4.14438	5.91227	0.453488	0.206186	0.313953	0.134021	1.66029	0.667041	Cutaneous Leishmaniasis	Healthy	Skin	Skin	T CD4 Regulatory	T CD4 Regulatory
OSBPL3	0.878551	0.121449	1.97878	0.000193616	0.000180558	0	0.25	0.453093	0.512847	1.45886	-4.8232	4.66718	0.488372	0.484536	0.372093	0.216495	2.24892	1.67753	Cutaneous Leishmaniasis	Healthy	Skin	Skin	T CD4 Regulatory	T CD4 Regulatory
EIF2AK3	0.878551	0.121449	1.97878	6.4318e-05	0.000123655	0	0.25	-0.548685	-0.532836	1.50962	-5.1436	3.86631	0.139535	0.463918	0.127907	0.247423	0.655604	1.39052	Cutaneous Leishmaniasis	Healthy	Skin	Skin	T CD4 Regulatory	T CD4 Regulatory
ARID5A	0.878551	0.121449	1.97878	0.0001666	0.000126862	0	0.25	0.638426	0.546669	1.64201	-5.42126	6.03904	0.302326	0.237113	0.244186	0.164948	1.02079	1.10197	Cutaneous Leishmaniasis	Healthy	Skin	Skin	T CD4 Regulatory	T CD4 Regulatory
MAP7D1	0.878551	0.121449	1.97878	7.67111e-05	0.00011047	0	0.25	-0.562179	-0.614211	1.47984	-4.90595	4.39868	0.162791	0.226804	0.139535	0.195876	0.645854	1.12816	Cutaneous Leishmaniasis	Healthy	Skin	Skin	T CD4 Regulatory	T CD4 Regulatory
TOX	0.878551	0.121449	1.97878	0.00079236	0.000951402	0	0.25	0.0628734	0.113628	1.50453	-5.34738	3.92878	1.7907	2.50515	0.44186	0.556701	6.68754	10.7399	Cutaneous Leishmaniasis	Healthy	Skin	Skin	T CD4 Regulatory	T CD4 Regulatory
PIK3R1	0.878351	0.121649	1.97691	0.000364317	0.00021491	0	0.25	0.866227	0.82751	1.4095	-4.08132	6.43673	1.10465	0.56701	0.5	0.247423	4.7136	1.89315	Cutaneous Leishmaniasis	Healthy	Skin	Skin	T CD4 Regulatory	T CD4 Regulatory
NAA15	0.878351	0.121649	1.97691	0.000174424	8.89384e-05	0	0.25	0.87549	0.830463	1.35102	-3.90956	6.5585	0.395349	0.195876	0.290698	0.154639	1.69951	0.867433	Cutaneous Leishmaniasis	Healthy	Skin	Skin	T CD4 Regulatory	T CD4 Regulatory
GXYLT1	0.878351	0.121649	1.97691	0.000107948	8.84963e-05	0	0.25	0.491465	0.415857	1.56305	-3.90167	5.99357	0.302326	0.247423	0.209302	0.14433	1.31634	0.700984	Cutaneous Leishmaniasis	Healthy	Skin	Skin	T CD4 Regulatory	T CD4 Regulatory
BIRC6	0.878351	0.121649	1.97691	0.000606108	0.000339419	0	0.25	0.94889	0.945769	1.0974	-3.03753	5.00581	2.03488	0.969072	0.813953	0.43299	9.54429	3.14825	Cutaneous Leishmaniasis	Healthy	Skin	Skin	T CD4 Regulatory	T CD4 Regulatory
PPP2CA	0.878351	0.121649	1.97691	0.000165097	9.14332e-05	0	0.25	0.977421	0.929644	1.1303	-2.56003	4.54288	0.418605	0.268041	0.302326	0.195876	1.53507	1.00076	Cutaneous Leishmaniasis	Healthy	Skin	Skin	T CD4 Regulatory	T CD4 Regulatory
DNMT1	0.878351	0.121649	1.97691	0.000173255	0.000139061	0	0.25	0.529212	0.626812	1.35709	-4.03199	4.43548	0.325582	0.278351	0.290698	0.247423	1.32604	1.41776	Cutaneous Leishmaniasis	Healthy	Skin	Skin	T CD4 Regulatory	T CD4 Regulatory
INTS8	0.878351	0.121649	1.97691	0.00010097	6.76438e-05	0	0.25	0.525339	0.613631	1.65418	-6.15288	5.93956	0.209302	0.164948	0.151163	0.123711	0.962473	0.680046	Cutaneous Leishmaniasis	Healthy	Skin	Skin	T CD4 Regulatory	T CD4 Regulatory
PTPN1	0.878151	0.121849	1.97504	0.000316913	0.000251507	0	0.25	0.494593	0.516309	1.43934	-3.69953	4.42863	0.732558	0.762887	0.395349	0.278351	2.79865	2.49119	Cutaneous Leishmaniasis	Healthy	Skin	Skin	T CD4 Regulatory	T CD4 Regulatory
PRKCH	0.878151	0.121849	1.97504	0.001048	0.000680881	0	0.25	0.794764	0.808709	1.49354	-4.05493	5.2831	2.86047	2.64948	0.744186	0.556701	12.1584	8.54307	Cutaneous Leishmaniasis	Healthy	Skin	Skin	T CD4 Regulatory	T CD4 Regulatory
ATP5PD	0.878151	0.121849	1.97504	0.000200669	0.000191424	0	0.25	-0.108207	-0.0287266	1.7557	-6.60027	5.5122	0.534884	0.42268	0.302326	0.319588	1.50092	1.54004	Cutaneous Leishmaniasis	Healthy	Skin	Skin	T CD4 Regulatory	T CD4 Regulatory
TTC9C	0.878151	0.121849	1.97504	0.000144597	0.000100675	0	0.25	0.758144	0.76072	1.49989	-5.05413	5.47028	0.22093	0.206186	0.197674	0.154639	0.885394	0.719512	Cutaneous Leishmaniasis	Healthy	Skin	Skin	T CD4 Regulatory	T CD4 Regulatory
WHAMM	0.878151	0.121849	1.97504	9.45609e-05	6.36592e-05	0	0.25	0.639181	0.682696	1.51363	-5.26618	5.00404	0.197674	0.164948	0.174419	0.154639	0.953817	0.627485	Cutaneous Leishmaniasis	Healthy	Skin	Skin	T CD4 Regulatory	T CD4 Regulatory
CAPZA2	0.878151	0.121849	1.97504	0.000132739	0.000149576	0	0.25	0.0416139	0.0643859	1.66531	-5.94795	5.50194	0.302326	0.453608	0.197674	0.257732	0.895055	2.03732	Cutaneous Leishmaniasis	Healthy	Skin	Skin	T CD4 Regulatory	T CD4 Regulatory
TGFBR1	0.878151	0.121849	1.97504	8.56726e-05	5.30511e-05	0	0.25	0.767821	0.772889	1.48401	-4.3597	6.69118	0.197674	0.206186	0.151163	0.103093	1.07636	0.503704	Cutaneous Leishmaniasis	Healthy	Skin	Skin	T CD4 Regulatory	T CD4 Regulatory
FAR1	0.878151	0.121849	1.97504	0.000115595	6.3935e-05	0	0.25	0.888159	0.890091	1.22238	-3.80554	5.86762	0.255814	0.226804	0.174419	0.175258	0.750817	1.08081	Cutaneous Leishmaniasis	Healthy	Skin	Skin	T CD4 Regulatory	T CD4 Regulatory
CRIPT	0.878151	0.121849	1.97504	9.24214e-05	5.6141e-05	0	0.25	0.839764	0.815117	1.36791	-4.44701	6.28195	0.232558	0.113402	0.22093	0.103093	1.14887	0.371227	Cutaneous Leishmaniasis	Healthy	Skin	Skin	T CD4 Regulatory	T CD4 Regulatory
SSR3	0.878151	0.121849	1.97504	0.000110723	0.000139148	0	0.25	-0.437577	-0.502676	1.54531	-5.48166	5.41278	0.337209	0.28866	0.244186	0.226804	1.36072	1.05409	Cutaneous Leishmaniasis	Healthy	Skin	Skin	T CD4 Regulatory	T CD4 Regulatory
RNF138	0.877951	0.122049	1.97317	0.000145733	0.000129309	0	0.25	0.171088	0.154419	1.57789	-4.40329	5.99637	0.27907	0.268041	0.22093	0.185567	1.4346	1.1436	Cutaneous Leishmaniasis	Healthy	Skin	Skin	T CD4 Regulatory	T CD4 Regulatory
PRDM2	0.877951	0.122049	1.97317	0.000442191	0.000692124	0	0.25	-0.50096	-0.551839	1.41709	-4.9105	3.9977	1.13954	2.24742	0.511628	0.536082	4.49704	8.91569	Cutaneous Leishmaniasis	Healthy	Skin	Skin	T CD4 Regulatory	T CD4 Regulatory
SP1	0.877951	0.122049	1.97317	8.74639e-05	6.60403e-05	0	0.25	0.49849	0.512581	1.58088	-5.05569	5.67655	0.22093	0.134021	0.197674	0.113402	0.823099	0.535243	Cutaneous Leishmaniasis	Healthy	Skin	Skin	T CD4 Regulatory	T CD4 Regulatory
PPP1R12A	0.877951	0.122049	1.97317	0.000516182	0.00027393	0	0.25	0.949278	0.924911	1.17899	-3.44187	4.98979	1.37209	0.783505	0.616279	0.381443	5.83132	2.44377	Cutaneous Leishmaniasis	Healthy	Skin	Skin	T CD4 Regulatory	T CD4 Regulatory
ARFGEF1	0.877951	0.122049	1.97317	0.000259284	0.000136383	0	0.25	1.01065	0.976518	1.22769	-3.487	5.07029	0.767442	0.412371	0.476744	0.278351	3.99081	1.5514	Cutaneous Leishmaniasis	Healthy	Skin	Skin	T CD4 Regulatory	T CD4 Regulatory
TCF12	0.877951	0.122049	1.97317	0.000534434	0.000364064	0	0.25	0.795644	0.757606	1.47356	-5.12299	5.23219	1.43023	0.896907	0.604651	0.371134	7.21141	2.74849	Cutaneous Leishmaniasis	Healthy	Skin	Skin	T CD4 Regulatory	T CD4 Regulatory
GLRX3	0.877951	0.122049	1.97317	0.000113149	0.000106418	0	0.25	0.0504891	0.128364	1.59545	-5.73924	4.77713	0.116279	0.28866	0.104651	0.206186	0.463915	1.11366	Cutaneous Leishmaniasis	Healthy	Skin	Skin	T CD4 Regulatory	T CD4 Regulatory
PSMB2	0.877951	0.122049	1.97317	7.31852e-05	5.87923e-05	0	0.25	0.591625	0.545003	1.5329	-3.71829	5.86213	0.290698	0.103093	0.162791	0.0927835	1.00595	0.316274	Cutaneous Leishmaniasis	Healthy	Skin	Skin	T CD4 Regulatory	T CD4 Regulatory
STRN	0.877951	0.122049	1.97317	0.000159764	0.000128154	0	0.25	0.398517	0.40429	1.57723	-5.26446	5.81354	0.337209	0.278351	0.232558	0.237113	1.91882	0.898242	Cutaneous Leishmaniasis	Healthy	Skin	Skin	T CD4 Regulatory	T CD4 Regulatory
CERK	0.877951	0.122049	1.97317	0.000148431	0.000115135	0	0.25	0.423913	0.387293	1.56387	-4.36024	5.16548	0.406977	0.329897	0.337209	0.206186	2.36801	0.925769	Cutaneous Leishmaniasis	Healthy	Skin	Skin	T CD4 Regulatory	T CD4 Regulatory
HIVEP2	0.877951	0.122049	1.97317	0.000427458	0.000232147	0	0.25	0.945819	0.950011	1.09903	-2.38779	4.5054	1.26744	0.649485	0.662791	0.298969	6.80501	2.46516	Cutaneous Leishmaniasis	Healthy	Skin	Skin	T CD4 Regulatory	T CD4 Regulatory
MRPL32	0.877951	0.122049	1.97317	5.40043e-05	6.55126e-05	0	0.25	-0.248371	-0.298637	1.60013	-5.71167	5.4112	0.162791	0.164948	0.127907	0.134021	0.456797	0.573666	Cutaneous Leishmaniasis	Healthy	Skin	Skin	T CD4 Regulatory	T CD4 Regulatory
URI1	0.877951	0.122049	1.97317	0.000331596	0.000173636	0	0.25	1.05394	1.01337	1.09419	-2.11841	5.25431	0.83721	0.381443	0.511628	0.237113	3.64151	1.20572	Cutaneous Leishmaniasis	Healthy	Skin	Skin	T CD4 Regulatory	T CD4 Regulatory
HPRT1	0.877751	0.122249	1.9713	8.90964e-05	8.54963e-05	0	0.25	0.032411	-0.0245576	1.65666	-5.85585	8.62891	0.244186	0.319588	0.186047	0.195876	0.671837	1.05468	Cutaneous Leishmaniasis	Healthy	Skin	Skin	T CD4 Regulatory	T CD4 Regulatory
ZNF800	0.877751	0.122249	1.9713	0.000175328	9.91382e-05	0	0.25	0.913592	0.930079	1.27285	-5.03872	5.2462	0.441861	0.268041	0.325581	0.216495	1.63458	1.1185	Cutaneous Leishmaniasis	Healthy	Skin	Skin	T CD4 Regulatory	T CD4 Regulatory
OCIAD1	0.877751	0.122249	1.9713	0.000204335	0.000130115	0	0.25	0.906332	0.85625	1.32044	-3.48523	5.41167	0.546512	0.247423	0.406977	0.154639	2.2774	0.948143	Cutaneous Leishmaniasis	Healthy	Skin	Skin	T CD4 Regulatory	T CD4 Regulatory
NOP10	0.877751	0.122249	1.9713	0.000174228	0.000150921	0	0.25	0.0664175	0.110282	1.6192	-5.60193	5.79766	0.453488	0.505155	0.27907	0.278351	1.33628	1.81147	Cutaneous Leishmaniasis	Healthy	Skin	Skin	T CD4 Regulatory	T CD4 Regulatory
ZDHHC20	0.877751	0.122249	1.9713	0.00020097	0.000130074	0	0.25	0.744734	0.777095	1.32815	-3.4428	4.87973	0.55814	0.309278	0.372093	0.195876	2.46312	1.28067	Cutaneous Leishmaniasis	Healthy	Skin	Skin	T CD4 Regulatory	T CD4 Regulatory
RPS15	0.877751	0.122249	1.9713	0.00332532	0.003689	0	0.25	-0.585144	-0.420947	1.51082	-4.94759	3.02356	7.47674	11.0515	0.72093	0.969072	23.4136	38.3497	Cutaneous Leishmaniasis	Healthy	Skin	Skin	T CD4 Regulatory	T CD4 Regulatory
TRIB2	0.877751	0.122249	1.9713	9.37513e-05	0.000118978	0	0.25	-0.28454	-0.296417	1.52144	-5.18284	4.73529	0.186047	0.298969	0.151163	0.226804	0.865356	1.35718	Cutaneous Leishmaniasis	Healthy	Skin	Skin	T CD4 Regulatory	T CD4 Regulatory
ATP5F1B	0.877551	0.122449	1.96944	0.000148683	0.00023632	0	0.25	-0.803608	-0.806841	1.4307	-5.94283	4.39223	0.302326	0.57732	0.267442	0.360825	1.20875	1.67671	Cutaneous Leishmaniasis	Healthy	Skin	Skin	T CD4 Regulatory	T CD4 Regulatory
GATAD2A	0.877551	0.122449	1.96944	0.000139571	0.00019729	0	0.25	-0.622115	-0.607229	1.41144	-4.43677	4.23763	0.406977	0.484536	0.22093	0.278351	1.61404	1.61396	Cutaneous Leishmaniasis	Healthy	Skin	Skin	T CD4 Regulatory	T CD4 Regulatory
EIF2AK1	0.877551	0.122449	1.96944	9.75667e-05	6.43049e-05	0	0.25	0.711126	0.701787	1.42421	-4.63035	5.25395	0.209302	0.123711	0.174419	0.113402	0.743272	0.467437	Cutaneous Leishmaniasis	Healthy	Skin	Skin	T CD4 Regulatory	T CD4 Regulatory
RASA1	0.877551	0.122449	1.96944	0.000211857	0.000131158	0	0.25	0.788789	0.808972	1.34553	-3.87404	5.4656	0.674419	0.381443	0.406977	0.164948	3.2973	1.13918	Cutaneous Leishmaniasis	Healthy	Skin	Skin	T CD4 Regulatory	T CD4 Regulatory
GRPEL1	0.877551	0.122449	1.96944	9.10077e-05	8.27401e-05	0	0.25	0.18096	0.219008	1.71943	-5.51478	5.3447	0.139535	0.206186	0.104651	0.154639	0.47228	0.716012	Cutaneous Leishmaniasis	Healthy	Skin	Skin	T CD4 Regulatory	T CD4 Regulatory
RBBP7	0.877551	0.122449	1.96944	8.6763e-05	0.000139181	0	0.25	-0.670566	-0.717762	1.39224	-4.87132	4.03716	0.174419	0.350515	0.127907	0.278351	0.792304	1.51562	Cutaneous Leishmaniasis	Healthy	Skin	Skin	T CD4 Regulatory	T CD4 Regulatory
POLR2F	0.877551	0.122449	1.96944	8.65059e-05	0.000123713	0	0.25	-0.398452	-0.548593	1.45865	-4.84115	6.47218	0.162791	0.247423	0.162791	0.195876	0.533986	0.821736	Cutaneous Leishmaniasis	Healthy	Skin	Skin	T CD4 Regulatory	T CD4 Regulatory
SND1	0.877551	0.122449	1.96944	0.000153027	0.000117152	0	0.25	0.480521	0.512103	1.53303	-5.14702	5.23593	0.360465	0.360825	0.267442	0.226804	1.49679	1.19131	Cutaneous Leishmaniasis	Healthy	Skin	Skin	T CD4 Regulatory	T CD4 Regulatory
SF3B6	0.877551	0.122449	1.96944	0.000144253	0.000149711	0	0.25	-0.229612	-0.200068	1.78056	-6.03682	6.76632	0.337209	0.43299	0.209302	0.319588	0.926742	1.32511	Cutaneous Leishmaniasis	Healthy	Skin	Skin	T CD4 Regulatory	T CD4 Regulatory
JPT1	0.877351	0.122649	1.96758	0.000206431	0.0002148	0	0.25	-0.117533	-0.200835	1.60069	-4.81179	5.87984	0.453488	0.556701	0.302326	0.350515	1.50744	1.86182	Cutaneous Leishmaniasis	Healthy	Skin	Skin	T CD4 Regulatory	T CD4 Regulatory
RPL13A	0.877351	0.122649	1.96758	0.00219117	0.00179627	0	0.25	-0.0710131	0.0419884	1.60336	-5.00826	4.87658	6.68604	4.51546	0.697674	0.783505	20.9724	14.5563	Cutaneous Leishmaniasis	Healthy	Skin	Skin	T CD4 Regulatory	T CD4 Regulatory
SEC61B	0.877351	0.122649	1.96758	0.000231449	0.000284123	0	0.25	-0.354043	-0.359272	1.65751	-5.58737	5.0469	0.569768	0.649485	0.337209	0.391753	1.84646	2.34816	Cutaneous Leishmaniasis	Healthy	Skin	Skin	T CD4 Regulatory	T CD4 Regulatory
RPL19	0.877351	0.122649	1.96758	0.00330249	0.0051399	0	0.25	-0.978434	-0.828267	1.62583	-5.64536	3.38232	8.75581	13.8041	0.72093	0.938144	26.9673	45.6399	Cutaneous Leishmaniasis	Healthy	Skin	Skin	T CD4 Regulatory	T CD4 Regulatory
LIMD2	0.877351	0.122649	1.96758	0.000443625	0.000252829	0	0.25	1.00592	0.93135	1.41984	-3.58573	5.42513	0.988372	0.505155	0.5	0.340206	4.04577	2.56413	Cutaneous Leishmaniasis	Healthy	Skin	Skin	T CD4 Regulatory	T CD4 Regulatory
OCIAD2	0.877351	0.122649	1.96758	0.000154747	0.000104207	0	0.25	0.745515	0.67066	1.58813	-4.33494	6.26545	0.430233	0.278351	0.313953	0.247423	1.50785	0.980621	Cutaneous Leishmaniasis	Healthy	Skin	Skin	T CD4 Regulatory	T CD4 Regulatory
WDR26	0.877351	0.122649	1.96758	0.000140935	0.000275233	0	0.25	-0.776137	-0.805639	1.36297	-4.86496	3.88966	0.441861	1.05155	0.27907	0.360825	1.78393	2.94043	Cutaneous Leishmaniasis	Healthy	Skin	Skin	T CD4 Regulatory	T CD4 Regulatory
ETFB	0.877351	0.122649	1.96758	8.68683e-05	0.000134386	0	0.25	-0.566883	-0.611121	1.28039	-4.62501	3.36147	0.209302	0.360825	0.197674	0.28866	0.760351	1.50098	Cutaneous Leishmaniasis	Healthy	Skin	Skin	T CD4 Regulatory	T CD4 Regulatory
TRIM33	0.877351	0.122649	1.96758	0.000289141	0.000162503	0	0.25	0.831165	0.872237	1.25462	-3.88775	5.09175	0.604651	0.56701	0.430233	0.309278	2.16075	1.62467	Cutaneous Leishmaniasis	Healthy	Skin	Skin	T CD4 Regulatory	T CD4 Regulatory
SINHCAF	0.877351	0.122649	1.96758	0.000105128	7.17322e-05	0	0.25	0.594138	0.724657	1.28369	-5.7052	4.19047	0.290698	0.154639	0.232558	0.113402	0.958958	0.573199	Cutaneous Leishmaniasis	Healthy	Skin	Skin	T CD4 Regulatory	T CD4 Regulatory
RHEB	0.877151	0.122849	1.96572	0.000133441	0.000219362	0	0.25	-0.666301	-0.686468	1.30865	-5.07064	3.91566	0.372093	0.649485	0.27907	0.329897	1.47675	1.82098	Cutaneous Leishmaniasis	Healthy	Skin	Skin	T CD4 Regulatory	T CD4 Regulatory
NRBF2	0.877151	0.122849	1.96572	3.49855e-05	5.47047e-05	0	0.25	-0.399768	-0.453783	1.60712	-6.0783	6.03331	0.151163	0.154639	0.104651	0.0927835	0.65504	0.447843	Cutaneous Leishmaniasis	Healthy	Skin	Skin	T CD4 Regulatory	T CD4 Regulatory
MRPS21	0.877151	0.122849	1.96572	0.000161413	0.000124682	0	0.25	0.549585	0.464126	1.62566	-3.98056	5.86571	0.453488	0.28866	0.27907	0.226804	1.64961	1.26031	Cutaneous Leishmaniasis	Healthy	Skin	Skin	T CD4 Regulatory	T CD4 Regulatory
KDM3B	0.877151	0.122849	1.96572	9.30595e-05	5.89201e-05	0	0.25	0.86374	0.812212	1.45424	-3.32715	6.63579	0.290698	0.134021	0.244186	0.0824742	1.17335	0.691635	Cutaneous Leishmaniasis	Healthy	Skin	Skin	T CD4 Regulatory	T CD4 Regulatory
KPNA6	0.877151	0.122849	1.96572	0.000156001	0.000103768	0	0.25	0.580947	0.610238	1.39048	-4.05035	5.71042	0.348837	0.257732	0.302326	0.175258	1.58034	0.867467	Cutaneous Leishmaniasis	Healthy	Skin	Skin	T CD4 Regulatory	T CD4 Regulatory
ZC3HAV1	0.877151	0.122849	1.96572	0.000527555	0.00108509	0	0.25	-0.807326	-0.78196	1.42345	-6.4753	4.12849	1.06977	4.12371	0.593023	0.690722	4.87781	14.6928	Cutaneous Leishmaniasis	Healthy	Skin	Skin	T CD4 Regulatory	T CD4 Regulatory
NUP160	0.877151	0.122849	1.96572	9.41427e-05	7.71109e-05	0	0.25	0.231018	0.260827	1.5935	-5.27025	6.51184	0.197674	0.14433	0.151163	0.113402	1.04932	0.569764	Cutaneous Leishmaniasis	Healthy	Skin	Skin	T CD4 Regulatory	T CD4 Regulatory
ANKRD12	0.877151	0.122849	1.96572	0.00130805	0.000686379	0	0.25	0.950574	0.971905	0.914966	-2.52344	3.84896	3.0814	1.52577	0.837209	0.525773	13.1956	6.02897	Cutaneous Leishmaniasis	Healthy	Skin	Skin	T CD4 Regulatory	T CD4 Regulatory
C16orf87	0.877151	0.122849	1.96572	7.93234e-05	6.04237e-05	0	0.25	0.532373	0.56773	1.61387	-5.78093	5.75559	0.174419	0.237113	0.116279	0.154639	0.723799	1.03235	Cutaneous Leishmaniasis	Healthy	Skin	Skin	T CD4 Regulatory	T CD4 Regulatory
TAB2	0.877151	0.122849	1.96572	0.000358506	0.000276413	0	0.25	0.64652	0.71699	1.37265	-4.14771	4.53419	1.24419	0.731959	0.569767	0.350515	5.2732	2.61098	Cutaneous Leishmaniasis	Healthy	Skin	Skin	T CD4 Regulatory	T CD4 Regulatory
HNRNPLL	0.877151	0.122849	1.96572	0.000314976	0.00025851	0	0.25	0.547256	0.640921	1.47338	-5.22713	5.67989	1.06977	1	0.511628	0.360825	4.36984	2.89468	Cutaneous Leishmaniasis	Healthy	Skin	Skin	T CD4 Regulatory	T CD4 Regulatory
SURF1	0.877151	0.122849	1.96572	8.80416e-05	7.00803e-05	0	0.25	0.450663	0.470275	1.50824	-5.30886	5.37187	0.151163	0.195876	0.139535	0.185567	0.706447	0.608844	Cutaneous Leishmaniasis	Healthy	Skin	Skin	T CD4 Regulatory	T CD4 Regulatory
TRIM22	0.877151	0.122849	1.96572	0.000275906	0.000140021	0	0.25	1.1206	1.02985	0.975652	-1.86332	4.77875	0.941861	0.247423	0.523256	0.216495	4.29696	0.908996	Cutaneous Leishmaniasis	Healthy	Skin	Skin	T CD4 Regulatory	T CD4 Regulatory
SDHA	0.876951	0.123049	1.96387	0.00012292	7.19137e-05	0	0.25	0.850364	0.811067	1.33099	-3.24281	6.18496	0.325582	0.226804	0.27907	0.175258	1.05758	0.683337	Cutaneous Leishmaniasis	Healthy	Skin	Skin	T CD4 Regulatory	T CD4 Regulatory
RANBP9	0.876951	0.123049	1.96387	0.000409642	0.00054789	0	0.25	-0.169764	-0.109775	1.6273	-5.46504	4.89048	0.883721	1.76289	0.465116	0.474227	3.11498	6.55146	Cutaneous Leishmaniasis	Healthy	Skin	Skin	T CD4 Regulatory	T CD4 Regulatory
CHP1	0.876951	0.123049	1.96387	5.03487e-05	7.43217e-05	0	0.25	-0.395349	-0.45328	1.58636	-6.20759	6.91235	0.116279	0.216495	0.0930233	0.154639	0.389977	0.671187	Cutaneous Leishmaniasis	Healthy	Skin	Skin	T CD4 Regulatory	T CD4 Regulatory
LYST	0.876951	0.123049	1.96387	0.000317043	0.000255805	0	0.25	0.376202	0.371244	1.55327	-5.2481	5.90612	0.953489	0.618557	0.406977	0.319588	3.39314	2.62653	Cutaneous Leishmaniasis	Healthy	Skin	Skin	T CD4 Regulatory	T CD4 Regulatory
NEDD8	0.876951	0.123049	1.96387	0.000171616	0.000151242	0	0.25	0.291956	0.317041	1.5045	-4.78137	4.85178	0.546512	0.402062	0.372093	0.28866	2.0811	1.50945	Cutaneous Leishmaniasis	Healthy	Skin	Skin	T CD4 Regulatory	T CD4 Regulatory
NIN	0.876951	0.123049	1.96387	0.00014839	0.000114009	0	0.25	0.359315	0.366533	1.56082	-5.06457	6.10459	0.360465	0.329897	0.232558	0.175258	1.01315	1.14724	Cutaneous Leishmaniasis	Healthy	Skin	Skin	T CD4 Regulatory	T CD4 Regulatory
RPS18	0.876951	0.123049	1.96387	0.00451909	0.00587077	0	0.25	-0.678092	-0.493441	1.88295	-5.93207	4.82423	11.4884	18.9691	0.755814	0.907216	35.5667	62.9109	Cutaneous Leishmaniasis	Healthy	Skin	Skin	T CD4 Regulatory	T CD4 Regulatory
RUNX1	0.876751	0.123249	1.96201	0.000958367	0.000593145	0	0.25	0.64379	0.608264	1.53861	-4.64098	6.15642	2.7907	1.51546	0.709302	0.546392	12.0187	5.31158	Cutaneous Leishmaniasis	Healthy	Skin	Skin	T CD4 Regulatory	T CD4 Regulatory
SNAPC1	0.876751	0.123249	1.96201	4.57111e-05	5.77068e-05	0	0.25	-0.434992	-0.330164	1.73656	-6.53623	5.34498	0.151163	0.164948	0.0930233	0.0927835	0.504163	0.539069	Cutaneous Leishmaniasis	Healthy	Skin	Skin	T CD4 Regulatory	T CD4 Regulatory
RPS27A	0.876751	0.123249	1.96201	0.00332918	0.00570283	0	0.25	-1.17981	-0.950477	1.59243	-5.84789	3.00134	9.06977	16.8763	0.686047	0.979381	28.2371	58.073	Cutaneous Leishmaniasis	Healthy	Skin	Skin	T CD4 Regulatory	T CD4 Regulatory
IMMT	0.876751	0.123249	1.96201	9.84883e-05	0.000119445	0	0.25	0.0803526	0.0693131	1.80044	-7.89372	7.89233	0.290698	0.268041	0.232558	0.113402	1.31687	1.12145	Cutaneous Leishmaniasis	Healthy	Skin	Skin	T CD4 Regulatory	T CD4 Regulatory
DGUOK	0.876751	0.123249	1.96201	0.000161779	0.00018746	0	0.25	0.0839913	0.0646095	1.48474	-4.16119	5.43921	0.372093	0.360825	0.290698	0.257732	1.61209	1.39593	Cutaneous Leishmaniasis	Healthy	Skin	Skin	T CD4 Regulatory	T CD4 Regulatory
SCAND1	0.876751	0.123249	1.96201	0.000151465	0.000154605	0	0.25	0.045429	0.000226498	1.73393	-5.13326	5.15826	0.27907	0.412371	0.244186	0.278351	1.06515	1.67569	Cutaneous Leishmaniasis	Healthy	Skin	Skin	T CD4 Regulatory	T CD4 Regulatory
SFMBT2	0.876751	0.123249	1.96201	0.000182483	0.000201888	0	0.25	-0.0957925	-0.0805569	1.60139	-5.06958	6.21004	0.593023	0.628866	0.267442	0.268041	2.39197	2.33448	Cutaneous Leishmaniasis	Healthy	Skin	Skin	T CD4 Regulatory	T CD4 Regulatory
VPS13A	0.876751	0.123249	1.96201	0.000217326	0.000139288	0	0.25	0.480245	0.493557	1.495	-4.36804	5.30493	0.453488	0.371134	0.302326	0.247423	2.13701	1.53876	Cutaneous Leishmaniasis	Healthy	Skin	Skin	T CD4 Regulatory	T CD4 Regulatory
CSNK2B	0.876751	0.123249	1.96201	0.000110448	0.000106068	0	0.25	0.0493026	0.0398488	1.59414	-6.05714	5.53357	0.267442	0.268041	0.22093	0.206186	0.84229	0.893304	Cutaneous Leishmaniasis	Healthy	Skin	Skin	T CD4 Regulatory	T CD4 Regulatory
LATS1	0.876551	0.123449	1.96016	0.00012073	8.16158e-05	0	0.25	0.719111	0.722577	1.32895	-4.08712	5.38084	0.313954	0.154639	0.209302	0.113402	1.55181	0.74929	Cutaneous Leishmaniasis	Healthy	Skin	Skin	T CD4 Regulatory	T CD4 Regulatory
GPSM3	0.876551	0.123449	1.96016	0.000162319	0.000182889	0	0.25	-0.00863143	-0.0718808	1.57667	-5.01922	5.30441	0.313954	0.42268	0.255814	0.278351	0.976537	2.05868	Cutaneous Leishmaniasis	Healthy	Skin	Skin	T CD4 Regulatory	T CD4 Regulatory
MDH2	0.876551	0.123449	1.96016	9.99792e-05	9.79106e-05	0	0.25	0.17789	0.16327	1.54768	-4.46304	5.61159	0.209302	0.309278	0.162791	0.237113	0.626942	0.792738	Cutaneous Leishmaniasis	Healthy	Skin	Skin	T CD4 Regulatory	T CD4 Regulatory
ASAP1	0.876551	0.123449	1.96016	0.000189381	0.000119545	0	0.25	0.825357	0.809023	1.35425	-4.04529	5.02753	0.511628	0.329897	0.290698	0.257732	1.72676	1.15973	Cutaneous Leishmaniasis	Healthy	Skin	Skin	T CD4 Regulatory	T CD4 Regulatory
DMTF1	0.876551	0.123449	1.96016	0.000186075	0.000102776	0	0.25	0.994488	0.933536	1.16676	-2.76905	5.33603	0.55814	0.226804	0.383721	0.164948	2.35966	0.77662	Cutaneous Leishmaniasis	Healthy	Skin	Skin	T CD4 Regulatory	T CD4 Regulatory
PAXBP1	0.876551	0.123449	1.96016	8.95354e-05	4.99755e-05	0	0.25	0.807326	0.811395	1.36231	-3.83529	5.77712	0.22093	0.123711	0.209302	0.123711	1.07672	0.364797	Cutaneous Leishmaniasis	Healthy	Skin	Skin	T CD4 Regulatory	T CD4 Regulatory
MAP2K3	0.876551	0.123449	1.96016	6.08758e-05	9.21934e-05	0	0.25	-0.554338	-0.565407	1.45228	-5.07096	4.38118	0.174419	0.257732	0.151163	0.164948	0.619241	0.925239	Cutaneous Leishmaniasis	Healthy	Skin	Skin	T CD4 Regulatory	T CD4 Regulatory
CUL4A	0.876551	0.123449	1.96016	0.000131575	8.58987e-05	0	0.25	0.679504	0.720437	1.31485	-3.43752	4.49572	0.267442	0.195876	0.244186	0.154639	1.06948	0.836893	Cutaneous Leishmaniasis	Healthy	Skin	Skin	T CD4 Regulatory	T CD4 Regulatory
SMAP1	0.876551	0.123449	1.96016	0.000237072	0.000149582	0	0.25	0.899701	0.803686	1.44069	-3.5875	6.75196	0.639535	0.319588	0.430233	0.268041	2.71204	1.46043	Cutaneous Leishmaniasis	Healthy	Skin	Skin	T CD4 Regulatory	T CD4 Regulatory
ADIPOR2	0.876551	0.123449	1.96016	6.86817e-05	8.44588e-05	0	0.25	-0.192174	-0.148357	1.57553	-5.69074	4.22784	0.186047	0.195876	0.151163	0.113402	1.15872	0.454426	Cutaneous Leishmaniasis	Healthy	Skin	Skin	T CD4 Regulatory	T CD4 Regulatory
RALGAPA1	0.876551	0.123449	1.96016	0.000381489	0.000377388	0	0.25	0.255315	0.287869	1.57473	-5.7234	5.39134	0.930233	1.54639	0.511628	0.443299	3.75552	4.92776	Cutaneous Leishmaniasis	Healthy	Skin	Skin	T CD4 Regulatory	T CD4 Regulatory
PFN1	0.876351	0.123649	1.95832	0.00125147	0.00143544	0	0.25	-0.433236	-0.333574	1.511	-5.31702	4.1578	3.32558	4.20618	0.593023	0.85567	10.0145	15.3999	Cutaneous Leishmaniasis	Healthy	Skin	Skin	T CD4 Regulatory	T CD4 Regulatory
LDLRAD4	0.876351	0.123649	1.95832	0.000866168	0.000488324	0	0.25	0.858355	0.830647	1.38161	-3.22219	5.64648	3.10465	1.43299	0.755814	0.536082	14.3212	5.00984	Cutaneous Leishmaniasis	Healthy	Skin	Skin	T CD4 Regulatory	T CD4 Regulatory
ZC3H12D	0.876351	0.123649	1.95832	0.000246088	0.000241634	0	0.25	0.172275	0.209404	1.52679	-4.76727	6.26481	0.581395	0.680412	0.360465	0.319588	2.22139	1.83282	Cutaneous Leishmaniasis	Healthy	Skin	Skin	T CD4 Regulatory	T CD4 Regulatory
AQR	0.876351	0.123649	1.95832	0.000146202	8.93152e-05	0	0.25	0.786273	0.809506	1.3065	-4.08208	5.48244	0.406977	0.185567	0.313953	0.134021	1.8784	0.61777	Cutaneous Leishmaniasis	Healthy	Skin	Skin	T CD4 Regulatory	T CD4 Regulatory
DCP1A	0.876351	0.123649	1.95832	0.000102484	0.000119793	0	0.25	-0.237966	-0.308755	1.4146	-4.88713	5.16049	0.244186	0.329897	0.197674	0.226804	0.889299	1.29868	Cutaneous Leishmaniasis	Healthy	Skin	Skin	T CD4 Regulatory	T CD4 Regulatory
OXCT1	0.876351	0.123649	1.95832	0.00012434	9.43679e-05	0	0.25	0.278124	0.29524	1.61009	-4.81482	5.3254	0.27907	0.278351	0.186047	0.195876	1.41584	0.853225	Cutaneous Leishmaniasis	Healthy	Skin	Skin	T CD4 Regulatory	T CD4 Regulatory
IKZF3	0.876351	0.123649	1.95832	0.000382086	0.000268724	0	0.25	0.593852	0.622889	1.45899	-4.51421	6.34887	1.09302	0.670103	0.569767	0.381443	5.03358	2.64746	Cutaneous Leishmaniasis	Healthy	Skin	Skin	T CD4 Regulatory	T CD4 Regulatory
KANSL2	0.87615	0.12385	1.95647	0.000130844	9.26187e-05	0	0.25	0.626873	0.662034	1.39269	-4.26685	5.05429	0.267442	0.216495	0.209302	0.14433	1.3088	0.663944	Cutaneous Leishmaniasis	Healthy	Skin	Skin	T CD4 Regulatory	T CD4 Regulatory
GID8	0.87615	0.12385	1.95647	6.67318e-05	6.11484e-05	0	0.25	0.023905	0.0976405	1.54494	-4.82228	4.62606	0.186047	0.175258	0.162791	0.164948	0.704014	0.509884	Cutaneous Leishmaniasis	Healthy	Skin	Skin	T CD4 Regulatory	T CD4 Regulatory
DHRS7	0.87615	0.12385	1.95647	8.39497e-05	0.00011513	0	0.25	-0.536179	-0.446511	1.62497	-6.32248	3.91153	0.186047	0.247423	0.162791	0.185567	0.740163	0.861693	Cutaneous Leishmaniasis	Healthy	Skin	Skin	T CD4 Regulatory	T CD4 Regulatory
NPIPB5	0.87615	0.12385	1.95647	7.51656e-05	8.3116e-05	0	0.25	-0.159343	-0.186475	1.53546	-4.65533	4.10975	0.116279	0.278351	0.116279	0.216495	0.606439	0.945864	Cutaneous Leishmaniasis	Healthy	Skin	Skin	T CD4 Regulatory	T CD4 Regulatory
ZNF292	0.87615	0.12385	1.95647	0.000585748	0.000394242	0	0.25	0.812785	0.856417	1.19796	-3.04231	4.91111	1.59302	1.02062	0.709302	0.474227	7.0904	3.51051	Cutaneous Leishmaniasis	Healthy	Skin	Skin	T CD4 Regulatory	T CD4 Regulatory
RPS15A	0.87615	0.12385	1.95647	0.00318685	0.00434671	0	0.25	-0.850035	-0.65536	1.60624	-5.1208	3.3538	8.36046	13.2474	0.697674	0.948454	26.2046	43.7115	Cutaneous Leishmaniasis	Healthy	Skin	Skin	T CD4 Regulatory	T CD4 Regulatory
RAB14	0.87615	0.12385	1.95647	0.000138197	9.42371e-05	0	0.25	0.746556	0.589128	1.66797	-4.32172	8.34012	0.325581	0.237113	0.244186	0.195876	1.0682	0.89136	Cutaneous Leishmaniasis	Healthy	Skin	Skin	T CD4 Regulatory	T CD4 Regulatory
MED13L	0.87615	0.12385	1.95647	0.00045211	0.000327159	0	0.25	0.506763	0.533054	1.52726	-4.09811	4.87832	1.15116	0.969072	0.639535	0.463918	6.0972	2.94444	Cutaneous Leishmaniasis	Healthy	Skin	Skin	T CD4 Regulatory	T CD4 Regulatory
RPS25	0.87615	0.12385	1.95647	0.002208	0.00270849	0	0.25	-0.626977	-0.46799	1.66457	-5.76361	3.53991	5.39534	7.84536	0.662791	0.927835	16.5082	27.3906	Cutaneous Leishmaniasis	Healthy	Skin	Skin	T CD4 Regulatory	T CD4 Regulatory
UBE2I	0.87615	0.12385	1.95647	0.000182085	0.000168388	0	0.25	-0.071992	-0.00253391	1.60513	-5.98215	4.60643	0.372093	0.474227	0.267442	0.350515	1.28201	1.58341	Cutaneous Leishmaniasis	Healthy	Skin	Skin	T CD4 Regulatory	T CD4 Regulatory
PHF21A	0.87615	0.12385	1.95647	0.000272576	0.000191918	0	0.25	0.679101	0.65686	1.43251	-3.62872	5.25917	0.709303	0.721649	0.383721	0.381443	3.16102	2.90916	Cutaneous Leishmaniasis	Healthy	Skin	Skin	T CD4 Regulatory	T CD4 Regulatory
C12orf57	0.87615	0.12385	1.95647	0.000313358	0.000418116	0	0.25	-0.571358	-0.488491	1.54923	-5.82497	3.63827	0.72093	1.30928	0.360465	0.57732	2.62076	4.31651	Cutaneous Leishmaniasis	Healthy	Skin	Skin	T CD4 Regulatory	T CD4 Regulatory
UGCG	0.87595	0.12405	1.95463	0.000107848	0.000123653	0	0.25	0.0697461	-0.0063014	1.56704	-4.99568	5.51294	0.22093	0.226804	0.197674	0.154639	1.01139	0.816656	Cutaneous Leishmaniasis	Healthy	Skin	Skin	T CD4 Regulatory	T CD4 Regulatory
MLLT3	0.87595	0.12405	1.95463	0.000538094	0.000296588	0	0.25	0.973519	0.94093	1.25252	-3.25469	5.23592	1.37209	0.948454	0.581395	0.453608	5.71706	3.01847	Cutaneous Leishmaniasis	Healthy	Skin	Skin	T CD4 Regulatory	T CD4 Regulatory
CDC123	0.87595	0.12405	1.95463	0.000196701	0.000103712	0	0.25	1.02536	0.987508	0.948413	-2.38916	4.65987	0.430233	0.216495	0.325581	0.175258	1.84535	0.78005	Cutaneous Leishmaniasis	Healthy	Skin	Skin	T CD4 Regulatory	T CD4 Regulatory
PSMD1	0.87595	0.12405	1.95463	0.000117087	8.0713e-05	0	0.25	0.749595	0.681142	1.49063	-3.72479	5.72436	0.302326	0.175258	0.255814	0.154639	1.22632	0.771091	Cutaneous Leishmaniasis	Healthy	Skin	Skin	T CD4 Regulatory	T CD4 Regulatory
CHD8	0.87595	0.12405	1.95463	0.000106604	9.86071e-05	0	0.25	0.160599	0.211537	1.56258	-5.28585	4.60758	0.22093	0.206186	0.197674	0.195876	0.821522	0.76055	Cutaneous Leishmaniasis	Healthy	Skin	Skin	T CD4 Regulatory	T CD4 Regulatory
RBM8A	0.87595	0.12405	1.95463	0.00015911	0.000251201	0	0.25	-0.735138	-0.814226	1.05238	-3.6418	3.84118	0.383721	0.680412	0.232558	0.494845	1.24343	2.26674	Cutaneous Leishmaniasis	Healthy	Skin	Skin	T CD4 Regulatory	T CD4 Regulatory
BRD7	0.87575	0.12425	1.95279	9.65704e-05	6.4895e-05	0	0.25	0.634843	0.623919	1.36443	-3.2614	5.41695	0.302326	0.113402	0.232558	0.103093	1.48298	0.310337	Cutaneous Leishmaniasis	Healthy	Skin	Skin	T CD4 Regulatory	T CD4 Regulatory
RPS3	0.87575	0.12425	1.95279	0.00267285	0.00393633	0	0.25	-0.934425	-0.703571	1.59334	-5.59308	3.15703	6.86046	12.4948	0.72093	0.969072	21.4204	42.032	Cutaneous Leishmaniasis	Healthy	Skin	Skin	T CD4 Regulatory	T CD4 Regulatory
DDX3X	0.87575	0.12425	1.95279	0.00037302	0.00077126	0	0.25	-0.985352	-0.980011	1.04914	-5.42669	2.59515	0.581395	2.19587	0.430233	0.71134	2.56707	8.19288	Cutaneous Leishmaniasis	Healthy	Skin	Skin	T CD4 Regulatory	T CD4 Regulatory
CHM	0.87575	0.12425	1.95279	6.08657e-05	4.0699e-05	0	0.25	0.691058	0.701496	1.38753	-3.92707	5.4824	0.232558	0.0927835	0.186047	0.0824742	0.776703	0.343596	Cutaneous Leishmaniasis	Healthy	Skin	Skin	T CD4 Regulatory	T CD4 Regulatory
SKIL	0.87575	0.12425	1.95279	9.28593e-05	6.48877e-05	0	0.25	0.679244	0.656093	1.47932	-4.41063	5.56368	0.186047	0.185567	0.174419	0.123711	0.726527	0.893429	Cutaneous Leishmaniasis	Healthy	Skin	Skin	T CD4 Regulatory	T CD4 Regulatory
FBXO34	0.87575	0.12425	1.95279	0.000138181	0.00017177	0	0.25	-0.200783	-0.209635	1.48971	-5.47644	4.53707	0.302326	0.742268	0.186047	0.319588	1.42696	2.06589	Cutaneous Leishmaniasis	Healthy	Skin	Skin	T CD4 Regulatory	T CD4 Regulatory
ELMO1	0.87575	0.12425	1.95279	0.000427384	0.000278979	0	0.25	0.771409	0.813923	1.23649	-4.49783	5.47633	1.27907	0.876289	0.627907	0.381443	5.92217	3.2143	Cutaneous Leishmaniasis	Healthy	Skin	Skin	T CD4 Regulatory	T CD4 Regulatory
DNAJC2	0.87575	0.12425	1.95279	0.000186562	0.000112635	0	0.25	0.851808	0.747798	1.62662	-3.72338	8.08935	0.406977	0.175258	0.267442	0.14433	1.47437	0.728286	Cutaneous Leishmaniasis	Healthy	Skin	Skin	T CD4 Regulatory	T CD4 Regulatory
NME3	0.87575	0.12425	1.95279	0.000128695	0.000129656	0	0.25	0.176666	0.102332	1.62099	-4.37648	5.29963	0.197674	0.371134	0.174419	0.298969	0.773184	1.93606	Cutaneous Leishmaniasis	Healthy	Skin	Skin	T CD4 Regulatory	T CD4 Regulatory
TOB2	0.87575	0.12425	1.95279	9.43536e-05	8.99145e-05	0	0.25	0.0872359	0.133358	1.62393	-6.31596	5.8603	0.139535	0.28866	0.104651	0.226804	0.406374	1.13087	Cutaneous Leishmaniasis	Healthy	Skin	Skin	T CD4 Regulatory	T CD4 Regulatory
COX7B	0.87575	0.12425	1.95279	0.000234809	0.00023985	0	0.25	0.0379526	-0.0345263	1.57507	-5.22773	5.2816	0.581395	0.649485	0.302326	0.42268	1.70033	2.26133	Cutaneous Leishmaniasis	Healthy	Skin	Skin	T CD4 Regulatory	T CD4 Regulatory
SUPT4H1	0.87575	0.12425	1.95279	7.57231e-05	5.63841e-05	0	0.25	0.594584	0.514241	1.77488	-4.88844	6.51351	0.186047	0.14433	0.151163	0.0927835	0.649938	0.528821	Cutaneous Leishmaniasis	Healthy	Skin	Skin	T CD4 Regulatory	T CD4 Regulatory
IL1RAP	0.87555	0.12445	1.95095	0.000102746	9.50624e-05	0	0.25	0.129202	0.115866	1.5268	-4.82617	5.68406	0.162791	0.247423	0.104651	0.164948	0.609909	0.856447	Cutaneous Leishmaniasis	Healthy	Skin	Skin	T CD4 Regulatory	T CD4 Regulatory
UCP2	0.87555	0.12445	1.95095	0.000154836	0.000160868	0	0.25	0.0676725	-0.0332518	1.72348	-4.68579	6.56141	0.534884	0.381443	0.290698	0.268041	1.61388	1.25774	Cutaneous Leishmaniasis	Healthy	Skin	Skin	T CD4 Regulatory	T CD4 Regulatory
FOXK2	0.87555	0.12445	1.95095	0.000117153	0.000126599	0	0.25	-0.138195	-0.127171	1.48829	-4.74928	4.3876	0.232558	0.28866	0.186047	0.216495	1.01845	1.01781	Cutaneous Leishmaniasis	Healthy	Skin	Skin	T CD4 Regulatory	T CD4 Regulatory
MTOR	0.87555	0.12445	1.95095	5.96443e-05	3.40944e-05	0	0.25	0.95055	0.869559	1.48549	-3.38756	7.94389	0.232558	0.0721649	0.174419	0.0618557	1.11139	0.182458	Cutaneous Leishmaniasis	Healthy	Skin	Skin	T CD4 Regulatory	T CD4 Regulatory
FAAP20	0.87555	0.12445	1.95095	8.90927e-05	0.000125858	0	0.25	-0.394586	-0.460053	1.46696	-5.08233	5.65439	0.209302	0.247423	0.174419	0.216495	0.865199	0.974793	Cutaneous Leishmaniasis	Healthy	Skin	Skin	T CD4 Regulatory	T CD4 Regulatory
RNASEH2B	0.87555	0.12445	1.95095	0.000181523	0.000103656	0	0.25	0.853924	0.877224	1.21266	-3.05418	4.55472	0.430233	0.28866	0.337209	0.206186	2.09555	1.221	Cutaneous Leishmaniasis	Healthy	Skin	Skin	T CD4 Regulatory	T CD4 Regulatory
ALDH9A1	0.87555	0.12445	1.95095	7.10601e-05	0.000114982	0	0.25	-0.658938	-0.720208	1.40325	-4.72321	5.79961	0.174419	0.268041	0.174419	0.206186	0.619451	0.776957	Cutaneous Leishmaniasis	Healthy	Skin	Skin	T CD4 Regulatory	T CD4 Regulatory
GPBP1	0.87535	0.12465	1.94912	0.000487834	0.00102122	0	0.25	-0.869995	-0.87148	1.3055	-5.66053	3.26309	1.02326	4.08247	0.55814	0.71134	4.10993	13.1574	Cutaneous Leishmaniasis	Healthy	Skin	Skin	T CD4 Regulatory	T CD4 Regulatory
SH3GLB1	0.87535	0.12465	1.94912	0.000147773	8.06916e-05	0	0.25	1.05928	0.969121	1.21915	-2.51874	5.26265	0.476744	0.14433	0.302326	0.113402	1.46456	0.526597	Cutaneous Leishmaniasis	Healthy	Skin	Skin	T CD4 Regulatory	T CD4 Regulatory
GDI2	0.87535	0.12465	1.94912	0.000160852	0.000104139	0	0.25	0.767931	0.782399	1.28094	-3.43134	4.734	0.406977	0.298969	0.302326	0.216495	1.80186	1.05914	Cutaneous Leishmaniasis	Healthy	Skin	Skin	T CD4 Regulatory	T CD4 Regulatory
ABHD5	0.87535	0.12465	1.94912	7.26437e-05	7.35816e-05	0	0.25	0.317042	0.276188	1.60894	-5.02151	4.96006	0.127907	0.206186	0.127907	0.154639	0.563451	0.713936	Cutaneous Leishmaniasis	Healthy	Skin	Skin	T CD4 Regulatory	T CD4 Regulatory
NUP210	0.87535	0.12465	1.94912	0.000138787	8.86737e-05	0	0.25	0.646539	0.636685	1.43488	-4.6075	5.40135	0.302326	0.206186	0.244186	0.14433	1.22911	0.872953	Cutaneous Leishmaniasis	Healthy	Skin	Skin	T CD4 Regulatory	T CD4 Regulatory
ZBTB1	0.87535	0.12465	1.94912	0.000236504	0.000245567	0	0.25	0.0911621	0.137692	1.52189	-4.57356	5.00917	0.5	0.649485	0.348837	0.340206	2.29946	2.11538	Cutaneous Leishmaniasis	Healthy	Skin	Skin	T CD4 Regulatory	T CD4 Regulatory
PABPC4	0.87535	0.12465	1.94912	6.33559e-05	0.000110854	0	0.25	-0.854472	-0.892671	1.35892	-4.27119	4.95773	0.116279	0.268041	0.104651	0.185567	0.667069	0.789739	Cutaneous Leishmaniasis	Healthy	Skin	Skin	T CD4 Regulatory	T CD4 Regulatory
MAPKAPK2	0.87535	0.12465	1.94912	0.000111687	0.000201361	0	0.25	-0.763002	-0.729844	1.41374	-5.60946	3.74639	0.127907	0.608247	0.127907	0.350515	0.641475	2.41221	Cutaneous Leishmaniasis	Healthy	Skin	Skin	T CD4 Regulatory	T CD4 Regulatory
TSG101	0.87515	0.12485	1.94728	0.000140296	7.60766e-05	0	0.25	0.924296	0.882315	1.2872	-2.75249	5.53459	0.406977	0.14433	0.290698	0.123711	1.53566	0.397585	Cutaneous Leishmaniasis	Healthy	Skin	Skin	T CD4 Regulatory	T CD4 Regulatory
WWOX	0.87515	0.12485	1.94728	0.000179956	0.000151169	0	0.25	0.415614	0.480488	1.48223	-4.96475	5.44341	0.72093	0.536082	0.255814	0.195876	2.93393	1.70991	Cutaneous Leishmaniasis	Healthy	Skin	Skin	T CD4 Regulatory	T CD4 Regulatory
CD53	0.87515	0.12485	1.94728	0.00064358	0.00035273	0	0.25	0.987873	0.956303	1.24718	-3.33257	5.58242	1.46512	1.07216	0.72093	0.556701	6.70465	3.75868	Cutaneous Leishmaniasis	Healthy	Skin	Skin	T CD4 Regulatory	T CD4 Regulatory
HUWE1	0.87515	0.12485	1.94728	0.000232335	0.000390807	0	0.25	-0.491771	-0.548333	1.38816	-4.21934	4.01727	0.883721	1.37113	0.488372	0.42268	3.31193	3.86685	Cutaneous Leishmaniasis	Healthy	Skin	Skin	T CD4 Regulatory	T CD4 Regulatory
NDFIP2	0.87515	0.12485	1.94728	6.61575e-05	9.29629e-05	0	0.25	-0.476993	-0.515413	1.47033	-4.90279	5.31585	0.186047	0.175258	0.162791	0.123711	0.566682	1.11629	Cutaneous Leishmaniasis	Healthy	Skin	Skin	T CD4 Regulatory	T CD4 Regulatory
TMEM259	0.87515	0.12485	1.94728	9.66157e-05	0.000163755	0	0.25	-0.635063	-0.568994	1.45803	-5.55251	4.08967	0.209302	0.360825	0.186047	0.298969	0.941492	2.19986	Cutaneous Leishmaniasis	Healthy	Skin	Skin	T CD4 Regulatory	T CD4 Regulatory
NPAT	0.87515	0.12485	1.94728	0.000135157	9.16049e-05	0	0.25	0.621143	0.579839	1.49027	-3.81511	5.94423	0.313954	0.247423	0.197674	0.226804	1.14513	0.762736	Cutaneous Leishmaniasis	Healthy	Skin	Skin	T CD4 Regulatory	T CD4 Regulatory
SERF2	0.87515	0.12485	1.94728	0.000628984	0.000918807	0	0.25	-0.909503	-0.686211	1.58966	-6.70406	3.39832	1.61628	2.48453	0.523256	0.793814	5.00986	8.25501	Cutaneous Leishmaniasis	Healthy	Skin	Skin	T CD4 Regulatory	T CD4 Regulatory
NAP1L4	0.87495	0.12505	1.94545	0.00045051	0.000353852	0	0.25	0.519743	0.59397	1.34145	-4.47658	4.5733	1.30233	1.01031	0.593023	0.42268	5.77194	2.88404	Cutaneous Leishmaniasis	Healthy	Skin	Skin	T CD4 Regulatory	T CD4 Regulatory
FAM241A	0.87495	0.12505	1.94545	7.60777e-05	7.57048e-05	0	0.25	-0.0531099	-0.0513639	1.55911	-5.49963	5.45573	0.104651	0.206186	0.0581395	0.154639	0.322234	0.822158	Cutaneous Leishmaniasis	Healthy	Skin	Skin	T CD4 Regulatory	T CD4 Regulatory
VAPB	0.87495	0.12505	1.94545	9.22898e-05	5.50929e-05	0	0.25	0.677302	0.711956	1.35316	-4.47312	4.98437	0.197674	0.164948	0.151163	0.0927835	0.902172	0.418974	Cutaneous Leishmaniasis	Healthy	Skin	Skin	T CD4 Regulatory	T CD4 Regulatory
JADE2	0.87495	0.12505	1.94545	0.000120805	0.000117397	0	0.25	0.160657	0.097477	1.63073	-4.36554	5.76146	0.209302	0.319588	0.186047	0.237113	1.03006	1.08904	Cutaneous Leishmaniasis	Healthy	Skin	Skin	T CD4 Regulatory	T CD4 Regulatory
ICE1	0.87495	0.12505	1.94545	0.000120381	7.26272e-05	0	0.25	0.899303	0.910438	1.17047	-4.17645	4.71996	0.406977	0.113402	0.267442	0.113402	1.57765	0.430368	Cutaneous Leishmaniasis	Healthy	Skin	Skin	T CD4 Regulatory	T CD4 Regulatory
ITPA	0.87495	0.12505	1.94545	9.61902e-05	0.000102995	0	0.25	-0.0425255	-0.169274	1.52787	-4.54505	7.12359	0.197674	0.206186	0.174419	0.195876	1.13252	0.707624	Cutaneous Leishmaniasis	Healthy	Skin	Skin	T CD4 Regulatory	T CD4 Regulatory
UXS1	0.87495	0.12505	1.94545	0.000190193	0.000142973	0	0.25	0.542624	0.575449	1.36261	-4.11566	5.20779	0.569768	0.298969	0.372093	0.216495	2.55337	0.942623	Cutaneous Leishmaniasis	Healthy	Skin	Skin	T CD4 Regulatory	T CD4 Regulatory
MZT2B	0.87495	0.12505	1.94545	0.000273834	0.000464257	0	0.25	-0.933275	-0.823628	1.40686	-6.32241	3.92245	0.662791	1.40206	0.290698	0.659794	1.89601	4.79773	Cutaneous Leishmaniasis	Healthy	Skin	Skin	T CD4 Regulatory	T CD4 Regulatory
LRBA	0.87495	0.12505	1.94545	0.000804116	0.000427515	0	0.25	1.09334	1.0187	1.21321	-2.8878	5.34573	2.63954	1.14433	0.77907	0.42268	11.82	4.12637	Cutaneous Leishmaniasis	Healthy	Skin	Skin	T CD4 Regulatory	T CD4 Regulatory
CNOT10	0.87495	0.12505	1.94545	9.03061e-05	4.94512e-05	0	0.25	0.975761	0.956435	1.22325	-3.54114	5.39154	0.232558	0.175258	0.197674	0.134021	0.934172	0.510865	Cutaneous Leishmaniasis	Healthy	Skin	Skin	T CD4 Regulatory	T CD4 Regulatory
CD5	0.87475	0.12525	1.94363	0.000104482	9.6192e-05	0	0.25	0.270699	0.266425	1.47466	-4.19351	5.54162	0.244186	0.278351	0.209302	0.206186	1.02319	1.02057	Cutaneous Leishmaniasis	Healthy	Skin	Skin	T CD4 Regulatory	T CD4 Regulatory
MRPL14	0.87475	0.12525	1.94363	5.02442e-05	6.05737e-05	0	0.25	-0.515128	-0.561185	1.45541	-5.17815	5.69313	0.151163	0.154639	0.104651	0.14433	0.343465	0.696166	Cutaneous Leishmaniasis	Healthy	Skin	Skin	T CD4 Regulatory	T CD4 Regulatory
UBXN7	0.87475	0.12525	1.94363	0.000197619	0.000157444	0	0.25	0.446949	0.441736	1.46119	-4.29599	4.94619	0.290698	0.350515	0.22093	0.257732	1.16667	1.14309	Cutaneous Leishmaniasis	Healthy	Skin	Skin	T CD4 Regulatory	T CD4 Regulatory
ACBD3	0.87475	0.12525	1.94363	7.82585e-05	5.1145e-05	0	0.25	0.680136	0.639579	1.46781	-3.55717	5.85961	0.209302	0.113402	0.162791	0.103093	1.03863	0.631639	Cutaneous Leishmaniasis	Healthy	Skin	Skin	T CD4 Regulatory	T CD4 Regulatory
TMEM167A	0.87475	0.12525	1.94363	7.72941e-05	6.80799e-05	0	0.25	0.321213	0.23606	1.4912	-3.95944	6.09499	0.209302	0.123711	0.151163	0.0824742	0.796021	0.618471	Cutaneous Leishmaniasis	Healthy	Skin	Skin	T CD4 Regulatory	T CD4 Regulatory
BDP1	0.87475	0.12525	1.94363	0.000302049	0.00016682	0	0.25	0.902967	0.905858	1.12785	-2.81678	5.33102	0.639535	0.340206	0.383721	0.216495	2.12954	1.36924	Cutaneous Leishmaniasis	Healthy	Skin	Skin	T CD4 Regulatory	T CD4 Regulatory
LSP1	0.87475	0.12525	1.94363	0.000363696	0.000338586	0	0.25	0.14388	0.164668	1.57848	-4.40492	4.51996	0.895349	0.814433	0.488372	0.443299	2.99131	2.74017	Cutaneous Leishmaniasis	Healthy	Skin	Skin	T CD4 Regulatory	T CD4 Regulatory
FLT3LG	0.87455	0.12545	1.9418	6.87353e-05	6.9269e-05	0	0.25	0.0280315	0.0784764	1.66041	-5.09336	5.54083	0.151163	0.195876	0.151163	0.14433	0.558081	0.520044	Cutaneous Leishmaniasis	Healthy	Skin	Skin	T CD4 Regulatory	T CD4 Regulatory
PRRC2B	0.87455	0.12545	1.9418	0.000155962	0.000235863	0	0.25	-0.496512	-0.524386	1.44371	-5.57535	3.62682	0.395349	0.680412	0.302326	0.309278	1.72413	2.19889	Cutaneous Leishmaniasis	Healthy	Skin	Skin	T CD4 Regulatory	T CD4 Regulatory
FIS1	0.87455	0.12545	1.9418	0.000131927	0.000146136	0	0.25	-0.0929235	-0.130034	1.58375	-4.65211	5.86811	0.290698	0.371134	0.209302	0.257732	0.87868	1.39779	Cutaneous Leishmaniasis	Healthy	Skin	Skin	T CD4 Regulatory	T CD4 Regulatory
UBA1	0.87455	0.12545	1.9418	4.51176e-05	7.35099e-05	0	0.25	-0.664129	-0.696119	1.4691	-4.80576	5.78877	0.0930233	0.278351	0.0813953	0.195876	0.305927	0.796977	Cutaneous Leishmaniasis	Healthy	Skin	Skin	T CD4 Regulatory	T CD4 Regulatory
SIT1	0.87455	0.12545	1.9418	0.000120704	0.000104885	0	0.25	0.252556	0.185181	1.52773	-4.53161	5.43128	0.348837	0.381443	0.244186	0.257732	0.935318	1.06407	Cutaneous Leishmaniasis	Healthy	Skin	Skin	T CD4 Regulatory	T CD4 Regulatory
ADNP	0.87455	0.12545	1.9418	0.000261913	0.000269531	0	0.25	-0.218443	-0.249136	1.40862	-4.42179	4.35083	0.476744	0.783505	0.348837	0.391753	2.54978	2.99965	Cutaneous Leishmaniasis	Healthy	Skin	Skin	T CD4 Regulatory	T CD4 Regulatory
RBM3	0.87455	0.12545	1.9418	0.000359934	0.000468182	0	0.25	-0.547485	-0.422109	1.71108	-6.25929	4.02923	0.802326	1.2268	0.430233	0.597938	2.22879	4.53758	Cutaneous Leishmaniasis	Healthy	Skin	Skin	T CD4 Regulatory	T CD4 Regulatory
CSNK1D	0.87455	0.12545	1.9418	0.00014061	9.21806e-05	0	0.25	0.724324	0.691384	1.44231	-4.41987	5.21552	0.186047	0.278351	0.174419	0.216495	0.826489	0.886873	Cutaneous Leishmaniasis	Healthy	Skin	Skin	T CD4 Regulatory	T CD4 Regulatory
KDM5B	0.87435	0.12565	1.93998	0.000121762	0.000143354	0	0.25	0.174838	0.224215	1.43082	-5.27361	4.68119	0.465116	0.329897	0.313953	0.164948	1.76083	1.03856	Cutaneous Leishmaniasis	Healthy	Skin	Skin	T CD4 Regulatory	T CD4 Regulatory
ZNF430	0.87435	0.12565	1.93998	9.00719e-05	6.92401e-05	0	0.25	0.446072	0.472113	1.41769	-5.54136	6.26223	0.174419	0.185567	0.151163	0.164948	0.538286	0.6205	Cutaneous Leishmaniasis	Healthy	Skin	Skin	T CD4 Regulatory	T CD4 Regulatory
ARL6IP6	0.87435	0.12565	1.93998	0.000101488	7.40061e-05	0	0.25	0.446501	0.469637	1.60006	-4.6732	5.83082	0.255814	0.175258	0.151163	0.164948	0.886431	0.654077	Cutaneous Leishmaniasis	Healthy	Skin	Skin	T CD4 Regulatory	T CD4 Regulatory
AP1S2	0.87435	0.12565	1.93998	8.24754e-05	8.45504e-05	0	0.25	0.0938017	-0.0257039	1.54497	-3.86179	5.83857	0.174419	0.309278	0.127907	0.195876	0.479213	1.14125	Cutaneous Leishmaniasis	Healthy	Skin	Skin	T CD4 Regulatory	T CD4 Regulatory
ABCF1	0.87435	0.12565	1.93998	9.85004e-05	0.000100662	0	0.25	0.0321925	-0.0524745	1.54663	-5.39841	5.15719	0.244186	0.247423	0.232558	0.134021	0.900877	0.7172	Cutaneous Leishmaniasis	Healthy	Skin	Skin	T CD4 Regulatory	T CD4 Regulatory
NCK2	0.87435	0.12565	1.93998	0.000456501	0.000364198	0	0.25	0.448388	0.497488	1.40001	-4.34178	4.89234	0.953489	0.896907	0.604651	0.402062	4.71079	3.65075	Cutaneous Leishmaniasis	Healthy	Skin	Skin	T CD4 Regulatory	T CD4 Regulatory
PHF12	0.87435	0.12565	1.93998	0.000144395	0.000109187	0	0.25	0.539627	0.582526	1.43184	-4.16173	5.25831	0.244186	0.28866	0.232558	0.237113	0.856268	0.976857	Cutaneous Leishmaniasis	Healthy	Skin	Skin	T CD4 Regulatory	T CD4 Regulatory
SPCS1	0.87435	0.12565	1.93998	0.000250293	0.000307425	0	0.25	-0.430753	-0.467914	1.44767	-5.4313	4.58771	0.709302	0.742268	0.372093	0.443299	2.3608	2.63716	Cutaneous Leishmaniasis	Healthy	Skin	Skin	T CD4 Regulatory	T CD4 Regulatory
BRWD1	0.87435	0.12565	1.93998	0.000268111	0.000216287	0	0.25	0.315974	0.297269	1.63405	-4.98507	6.04172	0.639535	0.43299	0.430233	0.268041	3.04395	1.44399	Cutaneous Leishmaniasis	Healthy	Skin	Skin	T CD4 Regulatory	T CD4 Regulatory
TMEM147	0.87415	0.12585	1.93816	7.05366e-05	7.30917e-05	0	0.25	-0.113059	-0.0644808	1.6886	-6.37522	5.23582	0.162791	0.154639	0.139535	0.123711	0.580995	0.438139	Cutaneous Leishmaniasis	Healthy	Skin	Skin	T CD4 Regulatory	T CD4 Regulatory
LRP10	0.87415	0.12585	1.93816	0.000129349	0.000102558	0	0.25	0.637896	0.531332	1.54692	-3.58033	5.10418	0.313954	0.226804	0.244186	0.206186	1.31706	0.943331	Cutaneous Leishmaniasis	Healthy	Skin	Skin	T CD4 Regulatory	T CD4 Regulatory
EPG5	0.87415	0.12585	1.93816	0.000123737	8.55186e-05	0	0.25	0.601027	0.588315	1.50948	-4.99705	5.54126	0.244186	0.247423	0.22093	0.123711	1.21369	0.774234	Cutaneous Leishmaniasis	Healthy	Skin	Skin	T CD4 Regulatory	T CD4 Regulatory
SEC23B	0.87415	0.12585	1.93816	6.96956e-05	7.24722e-05	0	0.25	0.0429126	0.0438375	1.57315	-6.12982	4.84433	0.22093	0.175258	0.174419	0.14433	0.668158	0.551634	Cutaneous Leishmaniasis	Healthy	Skin	Skin	T CD4 Regulatory	T CD4 Regulatory
BAG1	0.87415	0.12585	1.93816	5.98272e-05	7.88352e-05	0	0.25	-0.267643	-0.317876	1.51252	-5.34307	5.22041	0.174419	0.226804	0.162791	0.185567	0.550612	0.760204	Cutaneous Leishmaniasis	Healthy	Skin	Skin	T CD4 Regulatory	T CD4 Regulatory
LAPTM4A	0.87415	0.12585	1.93816	9.97644e-05	0.000138354	0	0.25	-0.329	-0.377145	1.57858	-6.12875	4.60801	0.232558	0.391753	0.186047	0.278351	1.12444	1.2109	Cutaneous Leishmaniasis	Healthy	Skin	Skin	T CD4 Regulatory	T CD4 Regulatory
NPIPB4	0.87415	0.12585	1.93816	6.72607e-05	8.84758e-05	0	0.25	-0.547871	-0.556057	1.42901	-4.88856	4.14146	0.116279	0.247423	0.116279	0.185567	0.614884	0.641271	Cutaneous Leishmaniasis	Healthy	Skin	Skin	T CD4 Regulatory	T CD4 Regulatory
CACYBP	0.87415	0.12585	1.93816	0.000163289	0.000312451	0	0.25	-0.842144	-0.870851	1.24277	-4.57689	3.98793	0.360465	1.38144	0.255814	0.463918	1.23981	3.86391	Cutaneous Leishmaniasis	Healthy	Skin	Skin	T CD4 Regulatory	T CD4 Regulatory
SLC25A13	0.87395	0.12605	1.93634	8.64776e-05	7.70677e-05	0	0.25	0.254848	0.162656	1.62692	-5.34794	6.92719	0.209302	0.134021	0.174419	0.113402	1.15335	0.43802	Cutaneous Leishmaniasis	Healthy	Skin	Skin	T CD4 Regulatory	T CD4 Regulatory
MRPL39	0.87395	0.12605	1.93634	5.19734e-05	9.05762e-05	0	0.25	-0.521925	-0.530083	1.55706	-6.50178	5.81984	0.0813953	0.226804	0.0813953	0.123711	0.234561	0.522628	Cutaneous Leishmaniasis	Healthy	Skin	Skin	T CD4 Regulatory	T CD4 Regulatory
CNOT4	0.87395	0.12605	1.93634	0.000176888	0.000147957	0	0.25	0.0463373	0.0567551	1.41828	-3.88155	4.32484	0.581395	0.484536	0.302326	0.329897	2.51378	1.8598	Cutaneous Leishmaniasis	Healthy	Skin	Skin	T CD4 Regulatory	T CD4 Regulatory
KIFAP3	0.87395	0.12605	1.93634	9.8277e-05	6.89088e-05	0	0.25	0.600982	0.57814	1.4661	-3.98949	5.04857	0.27907	0.154639	0.244186	0.134021	1.20687	0.569786	Cutaneous Leishmaniasis	Healthy	Skin	Skin	T CD4 Regulatory	T CD4 Regulatory
FAM177A1	0.87395	0.12605	1.93634	0.000184917	0.000268719	0	0.25	-0.450392	-0.45999	1.50197	-5.60534	4.31613	0.441861	0.814433	0.27907	0.350515	1.94404	2.23998	Cutaneous Leishmaniasis	Healthy	Skin	Skin	T CD4 Regulatory	T CD4 Regulatory
RYBP	0.87395	0.12605	1.93634	0.00019093	0.000201732	0	0.25	-0.0890573	-0.0295529	1.58891	-5.81798	5.58849	0.395349	0.814433	0.302326	0.360825	1.7815	2.6123	Cutaneous Leishmaniasis	Healthy	Skin	Skin	T CD4 Regulatory	T CD4 Regulatory
COX5B	0.87395	0.12605	1.93634	0.000351392	0.000377356	0	0.25	-0.347827	-0.161553	1.79378	-6.30933	4.75726	0.674419	0.907216	0.372093	0.463918	1.98543	3.67977	Cutaneous Leishmaniasis	Healthy	Skin	Skin	T CD4 Regulatory	T CD4 Regulatory
FERMT3	0.87395	0.12605	1.93634	0.000133823	0.000149156	0	0.25	-0.102431	-0.141974	1.42787	-4.87506	4.38009	0.232558	0.42268	0.186047	0.28866	0.685567	1.8933	Cutaneous Leishmaniasis	Healthy	Skin	Skin	T CD4 Regulatory	T CD4 Regulatory
MT-ND6	0.873749	0.126251	1.93453	0.000262893	0.000463048	0	0.25	-0.671399	-0.650897	1.33852	-5.05577	3.42244	0.511628	1.72165	0.302326	0.608247	2.12487	7.22329	Cutaneous Leishmaniasis	Healthy	Skin	Skin	T CD4 Regulatory	T CD4 Regulatory
PHF19	0.873749	0.126251	1.93453	0.000102221	5.93741e-05	0	0.25	0.996512	0.86763	1.36332	-2.97875	5.95915	0.162791	0.154639	0.151163	0.134021	0.538935	0.611605	Cutaneous Leishmaniasis	Healthy	Skin	Skin	T CD4 Regulatory	T CD4 Regulatory
RORA	0.873749	0.126251	1.93453	0.000704397	0.000373692	0	0.25	0.89013	0.892404	1.21737	-3.68916	5.34463	2.01163	0.793814	0.651163	0.443299	7.35665	3.14314	Cutaneous Leishmaniasis	Healthy	Skin	Skin	T CD4 Regulatory	T CD4 Regulatory
IKBKB	0.873749	0.126251	1.93453	0.000158336	8.78753e-05	0	0.25	0.87921	0.937253	1.14173	-3.20151	4.80849	0.453488	0.206186	0.325581	0.175258	2.45392	0.60565	Cutaneous Leishmaniasis	Healthy	Skin	Skin	T CD4 Regulatory	T CD4 Regulatory
POMP	0.873749	0.126251	1.93453	0.000137622	9.1804e-05	0	0.25	0.683165	0.684526	1.57763	-5.39477	5.60451	0.418605	0.28866	0.325581	0.237113	1.42501	1.1807	Cutaneous Leishmaniasis	Healthy	Skin	Skin	T CD4 Regulatory	T CD4 Regulatory
CD164	0.873749	0.126251	1.93453	0.000269052	0.000161417	0	0.25	0.720384	0.772203	1.20306	-3.93059	4.92085	0.651163	0.391753	0.534884	0.278351	2.93767	1.3231	Cutaneous Leishmaniasis	Healthy	Skin	Skin	T CD4 Regulatory	T CD4 Regulatory
SMARCA5	0.873749	0.126251	1.93453	0.000167293	0.000118411	0	0.25	0.628486	0.675614	1.32217	-3.88359	4.1971	0.523256	0.216495	0.383721	0.175258	2.36122	0.911238	Cutaneous Leishmaniasis	Healthy	Skin	Skin	T CD4 Regulatory	T CD4 Regulatory
PFDN5	0.873749	0.126251	1.93453	0.000887381	0.00131158	0	0.25	-0.724621	-0.647757	1.38501	-5.05177	3.15501	1.96512	3.79381	0.569767	0.845361	6.01461	12.8891	Cutaneous Leishmaniasis	Healthy	Skin	Skin	T CD4 Regulatory	T CD4 Regulatory
FAM110A	0.873749	0.126251	1.93453	6.381e-05	6.8581e-05	0	0.25	0.0156399	0.0855584	1.59287	-6.10716	5.06497	0.139535	0.28866	0.139535	0.154639	0.443841	0.953073	Cutaneous Leishmaniasis	Healthy	Skin	Skin	T CD4 Regulatory	T CD4 Regulatory
POU2F2	0.873749	0.126251	1.93453	0.000180473	0.000108521	0	0.25	0.825443	0.827551	1.30024	-3.79429	6.33188	0.5	0.278351	0.337209	0.206186	1.99202	1.11601	Cutaneous Leishmaniasis	Healthy	Skin	Skin	T CD4 Regulatory	T CD4 Regulatory
SGMS1	0.873749	0.126251	1.93453	0.000547546	0.000564726	0	0.25	0.176195	0.211609	1.58322	-6.26407	5.9755	1.66279	2.51546	0.639535	0.536082	7.48852	7.37128	Cutaneous Leishmaniasis	Healthy	Skin	Skin	T CD4 Regulatory	T CD4 Regulatory
MAN1A1	0.873749	0.126251	1.93453	0.000137045	8.30384e-05	0	0.25	0.92115	0.845252	1.3612	-3.48613	6.52681	0.488372	0.195876	0.22093	0.113402	1.98869	0.607427	Cutaneous Leishmaniasis	Healthy	Skin	Skin	T CD4 Regulatory	T CD4 Regulatory
CHCHD3	0.873549	0.126451	1.93271	0.000161287	0.000100115	0	0.25	0.920557	0.854257	1.40411	-3.40363	5.64368	0.406977	0.195876	0.302326	0.154639	1.66201	0.683464	Cutaneous Leishmaniasis	Healthy	Skin	Skin	T CD4 Regulatory	T CD4 Regulatory
PPWD1	0.873549	0.126451	1.93271	0.000130201	0.000126408	0	0.25	-0.0777477	0.00973129	1.57776	-5.20674	4.23373	0.186047	0.247423	0.174419	0.195876	1.03691	1.14623	Cutaneous Leishmaniasis	Healthy	Skin	Skin	T CD4 Regulatory	T CD4 Regulatory
SH3BGRL3	0.873549	0.126451	1.93271	0.00101957	0.00157165	0	0.25	-0.954111	-0.790861	1.57472	-6.6612	3.83041	2.63954	5.24742	0.639535	0.865979	8.36639	17.7105	Cutaneous Leishmaniasis	Healthy	Skin	Skin	T CD4 Regulatory	T CD4 Regulatory
BRMS1	0.873549	0.126451	1.93271	5.11873e-05	7.71138e-05	0	0.25	-0.555805	-0.588342	1.43654	-5.43921	5.58095	0.104651	0.206186	0.104651	0.185567	0.349599	0.619898	Cutaneous Leishmaniasis	Healthy	Skin	Skin	T CD4 Regulatory	T CD4 Regulatory
BIN1	0.873549	0.126451	1.93271	0.000120798	0.000134471	0	0.25	-0.0669774	-0.144961	1.5525	-4.63892	6.14613	0.22093	0.319588	0.197674	0.257732	0.900766	1.6662	Cutaneous Leishmaniasis	Healthy	Skin	Skin	T CD4 Regulatory	T CD4 Regulatory
MSRA	0.873549	0.126451	1.93271	8.4913e-05	7.34268e-05	0	0.25	0.428285	0.41885	1.46879	-4.81335	6.00519	0.174419	0.175258	0.151163	0.113402	0.648377	0.473426	Cutaneous Leishmaniasis	Healthy	Skin	Skin	T CD4 Regulatory	T CD4 Regulatory
APRT	0.873549	0.126451	1.93271	0.000231108	0.000203159	0	0.25	0.0397673	0.120054	1.62371	-5.96753	4.92965	0.569768	0.649485	0.360465	0.371134	1.84765	1.999	Cutaneous Leishmaniasis	Healthy	Skin	Skin	T CD4 Regulatory	T CD4 Regulatory
EXOSC8	0.873549	0.126451	1.93271	8.82639e-05	0.000100912	0	0.25	-0.0293914	-0.0875831	1.63672	-5.65054	5.67733	0.162791	0.195876	0.151163	0.175258	0.77678	0.87113	Cutaneous Leishmaniasis	Healthy	Skin	Skin	T CD4 Regulatory	T CD4 Regulatory
SS18L2	0.873549	0.126451	1.93271	0.000101448	0.000151801	0	0.25	-0.454199	-0.472625	1.52537	-5.41343	4.94653	0.290698	0.391753	0.232558	0.257732	1.02374	1.20884	Cutaneous Leishmaniasis	Healthy	Skin	Skin	T CD4 Regulatory	T CD4 Regulatory
TAF1	0.873349	0.126651	1.9309	0.000154066	9.12482e-05	0	0.25	0.823656	0.786533	1.4218	-4.46136	6.50779	0.383721	0.206186	0.267442	0.164948	1.62799	0.677402	Cutaneous Leishmaniasis	Healthy	Skin	Skin	T CD4 Regulatory	T CD4 Regulatory
TMC8	0.873349	0.126651	1.9309	0.000293825	0.000264934	0	0.25	0.235162	0.30063	1.49169	-5.14116	4.72216	0.534884	0.659794	0.418605	0.42268	2.9829	2.78075	Cutaneous Leishmaniasis	Healthy	Skin	Skin	T CD4 Regulatory	T CD4 Regulatory
BTG3	0.873349	0.126651	1.9309	0.000163297	0.000266487	0	0.25	-0.638659	-0.644294	1.3163	-5.60805	4.09481	0.325581	1.12371	0.22093	0.42268	1.2518	3.19819	Cutaneous Leishmaniasis	Healthy	Skin	Skin	T CD4 Regulatory	T CD4 Regulatory
NDUFS5	0.873349	0.126651	1.9309	0.000294176	0.000258244	0	0.25	0.0552112	0.0711541	1.65622	-4.79411	5.46871	0.686047	0.752577	0.360465	0.412371	2.12015	2.32763	Cutaneous Leishmaniasis	Healthy	Skin	Skin	T CD4 Regulatory	T CD4 Regulatory
RPS2	0.873349	0.126651	1.9309	0.00341081	0.00383446	0	0.25	-0.545474	-0.321468	1.50265	-4.99742	2.73934	9.24418	11.732	0.767442	0.938144	30.5236	36.3049	Cutaneous Leishmaniasis	Healthy	Skin	Skin	T CD4 Regulatory	T CD4 Regulatory
HACD1	0.873149	0.126851	1.9291	8.53299e-05	8.52875e-05	0	0.25	0.13212	0.145329	1.69495	-6.16115	5.25362	0.151163	0.226804	0.116279	0.134021	0.656436	0.670401	Cutaneous Leishmaniasis	Healthy	Skin	Skin	T CD4 Regulatory	T CD4 Regulatory
ZMYM5	0.873149	0.126851	1.9291	0.000105436	7.69777e-05	0	0.25	0.516708	0.498604	1.50189	-5.0885	5.71428	0.22093	0.14433	0.186047	0.134021	0.838814	0.532137	Cutaneous Leishmaniasis	Healthy	Skin	Skin	T CD4 Regulatory	T CD4 Regulatory
SMIM26	0.873149	0.126851	1.9291	9.1421e-05	0.000112442	0	0.25	-0.463247	-0.449556	1.51388	-6.09123	4.4352	0.174419	0.309278	0.139535	0.268041	0.430221	0.968705	Cutaneous Leishmaniasis	Healthy	Skin	Skin	T CD4 Regulatory	T CD4 Regulatory
MED23	0.873149	0.126851	1.9291	8.91542e-05	8.17054e-05	0	0.25	0.319749	0.217372	1.72704	-6.5433	6.71075	0.197674	0.154639	0.186047	0.103093	0.84941	0.826231	Cutaneous Leishmaniasis	Healthy	Skin	Skin	T CD4 Regulatory	T CD4 Regulatory
CASC3	0.873149	0.126851	1.9291	0.000111805	8.73928e-05	0	0.25	0.628787	0.527359	1.60083	-3.99148	7.07016	0.197674	0.257732	0.186047	0.185567	0.819167	1.50559	Cutaneous Leishmaniasis	Healthy	Skin	Skin	T CD4 Regulatory	T CD4 Regulatory
BCAS2	0.873149	0.126851	1.9291	0.000181429	0.000333842	0	0.25	-0.878447	-0.912568	0.952851	-4.4769	2.289	0.337209	1.03093	0.22093	0.412371	1.31988	3.4022	Cutaneous Leishmaniasis	Healthy	Skin	Skin	T CD4 Regulatory	T CD4 Regulatory
CYLD	0.873149	0.126851	1.9291	0.00033192	0.000201354	0	0.25	0.698522	0.750917	1.30357	-4.45384	5.17913	0.813954	0.57732	0.453488	0.360825	3.12238	2.08868	Cutaneous Leishmaniasis	Healthy	Skin	Skin	T CD4 Regulatory	T CD4 Regulatory
WIPI2	0.873149	0.126851	1.9291	5.22637e-05	7.08152e-05	0	0.25	-0.244545	-0.303541	1.56633	-4.75375	4.83181	0.104651	0.206186	0.104651	0.175258	0.35273	0.734348	Cutaneous Leishmaniasis	Healthy	Skin	Skin	T CD4 Regulatory	T CD4 Regulatory
MDH1	0.873149	0.126851	1.9291	0.000106628	8.67229e-05	0	0.25	0.637152	0.479302	1.65273	-3.97788	6.01228	0.255814	0.216495	0.22093	0.185567	0.934951	0.81914	Cutaneous Leishmaniasis	Healthy	Skin	Skin	T CD4 Regulatory	T CD4 Regulatory
TBC1D4	0.873149	0.126851	1.9291	0.000706817	0.000423947	0	0.25	0.931159	0.943487	1.06243	-3.25448	4.38845	1.95349	0.948454	0.697674	0.494845	7.47843	3.99272	Cutaneous Leishmaniasis	Healthy	Skin	Skin	T CD4 Regulatory	T CD4 Regulatory
PSMB10	0.873149	0.126851	1.9291	0.000154549	7.56386e-05	0	0.25	1.03688	0.97904	1.261	-2.67994	5.5505	0.453488	0.14433	0.27907	0.134021	1.42792	0.623201	Cutaneous Leishmaniasis	Healthy	Skin	Skin	T CD4 Regulatory	T CD4 Regulatory
RPS17	0.873149	0.126851	1.9291	0.000413285	0.000334609	0	0.25	0.07678	0.145085	1.5693	-5.29083	5.54908	1.18605	0.680412	0.476744	0.42268	3.78602	2.34158	Cutaneous Leishmaniasis	Healthy	Skin	Skin	T CD4 Regulatory	T CD4 Regulatory
ZMYND8	0.872949	0.127051	1.92729	0.000129253	8.46262e-05	0	0.25	0.739382	0.716764	1.35184	-3.64735	6.25047	0.569768	0.164948	0.395349	0.154639	2.11768	0.520734	Cutaneous Leishmaniasis	Healthy	Skin	Skin	T CD4 Regulatory	T CD4 Regulatory
CD84	0.872949	0.127051	1.92729	0.000106508	9.21043e-05	0	0.25	0.684014	0.567821	1.56809	-4.00093	6.10287	0.255814	0.247423	0.209302	0.154639	1.05179	0.713209	Cutaneous Leishmaniasis	Healthy	Skin	Skin	T CD4 Regulatory	T CD4 Regulatory
DPM1	0.872949	0.127051	1.92729	7.2215e-05	6.09154e-05	0	0.25	0.10292	0.121149	1.58049	-4.85309	5.67713	0.22093	0.164948	0.197674	0.113402	1.05796	0.565864	Cutaneous Leishmaniasis	Healthy	Skin	Skin	T CD4 Regulatory	T CD4 Regulatory
SELENOT	0.872949	0.127051	1.92729	9.48476e-05	7.84729e-05	0	0.25	0.594125	0.541244	1.46347	-3.88203	5.59835	0.244186	0.237113	0.186047	0.216495	1.03228	0.774687	Cutaneous Leishmaniasis	Healthy	Skin	Skin	T CD4 Regulatory	T CD4 Regulatory
SMARCC2	0.872949	0.127051	1.92729	6.36285e-05	5.36814e-05	0	0.25	0.330616	0.321656	1.57138	-4.5034	5.25129	0.209302	0.113402	0.174419	0.103093	0.642569	0.451955	Cutaneous Leishmaniasis	Healthy	Skin	Skin	T CD4 Regulatory	T CD4 Regulatory
NAAA	0.872949	0.127051	1.92729	7.80215e-05	5.47634e-05	0	0.25	0.57722	0.569043	1.36955	-3.66887	5.20772	0.174419	0.14433	0.127907	0.103093	0.691287	0.412053	Cutaneous Leishmaniasis	Healthy	Skin	Skin	T CD4 Regulatory	T CD4 Regulatory
CDKN1B	0.872949	0.127051	1.92729	0.000286544	0.000278641	0	0.25	0.124914	0.12446	1.50577	-5.55729	4.50655	0.662791	0.773196	0.360465	0.42268	1.93325	3.19279	Cutaneous Leishmaniasis	Healthy	Skin	Skin	T CD4 Regulatory	T CD4 Regulatory
RPS3A	0.872749	0.127251	1.92549	0.00257286	0.00245879	0	0.25	-0.244238	-0.117246	1.43358	-4.78878	3.4648	7.26744	6.2268	0.732558	0.907216	22.6446	21.6685	Cutaneous Leishmaniasis	Healthy	Skin	Skin	T CD4 Regulatory	T CD4 Regulatory
NUP88	0.872749	0.127251	1.92549	6.52951e-05	4.67025e-05	0	0.25	0.567157	0.603928	1.55812	-5.32067	6.44118	0.197674	0.175258	0.162791	0.0927835	0.657276	0.417806	Cutaneous Leishmaniasis	Healthy	Skin	Skin	T CD4 Regulatory	T CD4 Regulatory
P4HA1	0.872749	0.127251	1.92549	0.000109494	0.000126736	0	0.25	0.0441742	0.124242	1.53713	-5.93397	5.2803	0.209302	0.391753	0.127907	0.185567	0.737323	1.30584	Cutaneous Leishmaniasis	Healthy	Skin	Skin	T CD4 Regulatory	T CD4 Regulatory
EIF4A1	0.872749	0.127251	1.92549	0.000280947	0.000231016	0	0.25	0.479489	0.473239	1.4653	-3.76773	5.07834	0.755814	0.463918	0.395349	0.340206	2.39674	2.01773	Cutaneous Leishmaniasis	Healthy	Skin	Skin	T CD4 Regulatory	T CD4 Regulatory
SERPINB9	0.872749	0.127251	1.92549	0.000301397	0.000345853	0	0.25	-0.323158	-0.361684	1.48643	-4.94873	5.03113	0.918605	0.649485	0.395349	0.381443	3.15949	2.53235	Cutaneous Leishmaniasis	Healthy	Skin	Skin	T CD4 Regulatory	T CD4 Regulatory
RPL37	0.872749	0.127251	1.92549	0.0029994	0.00462235	0	0.25	-0.953285	-0.81264	1.55698	-5.14553	3.38018	7.75581	13.2887	0.744186	0.958763	24.9621	44.5103	Cutaneous Leishmaniasis	Healthy	Skin	Skin	T CD4 Regulatory	T CD4 Regulatory
AKAP8L	0.872749	0.127251	1.92549	0.000113996	7.17342e-05	0	0.25	0.799005	0.68663	1.61463	-4.74157	7.50474	0.162791	0.185567	0.151163	0.185567	0.470978	0.761055	Cutaneous Leishmaniasis	Healthy	Skin	Skin	T CD4 Regulatory	T CD4 Regulatory
COTL1	0.872749	0.127251	1.92549	0.000281373	0.000466357	0	0.25	-0.725225	-0.714072	1.35899	-5.56831	4.44394	0.755814	1.59794	0.325581	0.618557	2.87219	4.99703	Cutaneous Leishmaniasis	Healthy	Skin	Skin	T CD4 Regulatory	T CD4 Regulatory
TNPO1	0.872749	0.127251	1.92549	0.000150065	0.00010323	0	0.25	0.499464	0.482734	1.52997	-4.24125	5.10982	0.337209	0.226804	0.244186	0.154639	1.52267	1.0028	Cutaneous Leishmaniasis	Healthy	Skin	Skin	T CD4 Regulatory	T CD4 Regulatory
GAPVD1	0.872749	0.127251	1.92549	0.000134924	0.000117502	0	0.25	0.29729	0.265686	1.52078	-5.40486	5.61904	0.290698	0.216495	0.244186	0.14433	1.14666	0.757688	Cutaneous Leishmaniasis	Healthy	Skin	Skin	T CD4 Regulatory	T CD4 Regulatory
ZNF267	0.872549	0.127451	1.92369	0.000136627	0.000203263	0	0.25	-0.412947	-0.397089	1.59031	-5.20731	4.94193	0.348837	0.412371	0.255814	0.28866	1.62348	1.37254	Cutaneous Leishmaniasis	Healthy	Skin	Skin	T CD4 Regulatory	T CD4 Regulatory
TMEM131	0.872549	0.127451	1.92369	0.000124141	8.36382e-05	0	0.25	0.810331	0.826678	1.26741	-3.39677	4.83999	0.406977	0.195876	0.255814	0.14433	1.52043	0.625023	Cutaneous Leishmaniasis	Healthy	Skin	Skin	T CD4 Regulatory	T CD4 Regulatory
RNF10	0.872549	0.127451	1.92369	0.000147839	0.000239572	0	0.25	-0.450373	-0.469176	1.31615	-5.03388	3.67047	0.255814	0.659794	0.209302	0.391753	0.980927	2.39485	Cutaneous Leishmaniasis	Healthy	Skin	Skin	T CD4 Regulatory	T CD4 Regulatory
FRMD4B	0.872549	0.127451	1.92369	0.000140237	0.000183207	0	0.25	-0.0351027	-0.0574732	1.58553	-5.19963	4.86574	0.372093	0.659794	0.27907	0.268041	1.58784	1.82285	Cutaneous Leishmaniasis	Healthy	Skin	Skin	T CD4 Regulatory	T CD4 Regulatory
RPS6	0.872549	0.127451	1.92369	0.00311986	0.00340033	0	0.25	-0.517921	-0.359635	1.67883	-5.32605	4.69579	7.82558	9.49484	0.697674	0.907216	23.9143	31.2039	Cutaneous Leishmaniasis	Healthy	Skin	Skin	T CD4 Regulatory	T CD4 Regulatory
TAX1BP1	0.872549	0.127451	1.92369	0.000417757	0.000215485	0	0.25	0.989797	0.97851	0.961207	-2.01492	4.57594	1.06977	0.793814	0.534884	0.42268	3.70665	2.47952	Cutaneous Leishmaniasis	Healthy	Skin	Skin	T CD4 Regulatory	T CD4 Regulatory
STN1	0.872549	0.127451	1.92369	0.000153868	8.22008e-05	0	0.25	1.10203	0.922504	1.6154	-3.22909	7.47611	0.22093	0.237113	0.186047	0.195876	0.977862	0.955071	Cutaneous Leishmaniasis	Healthy	Skin	Skin	T CD4 Regulatory	T CD4 Regulatory
ROCK1	0.872349	0.127651	1.92189	0.000502177	0.000302994	0	0.25	0.762067	0.803391	1.09181	-3.29607	3.96164	1.31395	0.907216	0.662791	0.402062	5.70943	3.42015	Cutaneous Leishmaniasis	Healthy	Skin	Skin	T CD4 Regulatory	T CD4 Regulatory
PPDPF	0.872349	0.127651	1.92189	0.00028482	0.000443155	0	0.25	-1.1745	-0.7775	1.882	-7.94761	3.53241	0.534884	1.36082	0.290698	0.680412	1.52376	4.88571	Cutaneous Leishmaniasis	Healthy	Skin	Skin	T CD4 Regulatory	T CD4 Regulatory
SIPA1L1	0.872349	0.127651	1.92189	0.000388347	0.00022843	0	0.25	0.840366	0.765715	1.48345	-3.77161	7.07278	0.77907	0.56701	0.372093	0.319588	3.21989	2.75877	Cutaneous Leishmaniasis	Healthy	Skin	Skin	T CD4 Regulatory	T CD4 Regulatory
TRAPPC2L	0.872349	0.127651	1.92189	5.87099e-05	8.25045e-05	0	0.25	-0.391704	-0.43794	1.49732	-5.35348	5.18847	0.127907	0.185567	0.104651	0.113402	0.690417	0.741039	Cutaneous Leishmaniasis	Healthy	Skin	Skin	T CD4 Regulatory	T CD4 Regulatory
PSME1	0.872349	0.127651	1.92189	0.000411852	0.000345021	0	0.25	0.126798	0.222039	1.66379	-5.41308	4.54869	1.32558	0.824742	0.465116	0.484536	4.02614	3.73493	Cutaneous Leishmaniasis	Healthy	Skin	Skin	T CD4 Regulatory	T CD4 Regulatory
NDUFA13	0.872349	0.127651	1.92189	0.000302729	0.000285572	0	0.25	0.0791053	0.114016	1.59489	-5.09071	5.22319	0.895349	0.752577	0.430233	0.412371	3.18194	2.57271	Cutaneous Leishmaniasis	Healthy	Skin	Skin	T CD4 Regulatory	T CD4 Regulatory
SUMF2	0.872349	0.127651	1.92189	5.85712e-05	4.54509e-05	0	0.25	0.585274	0.536906	1.49591	-4.3173	6.04968	0.186047	0.14433	0.151163	0.123711	0.791176	0.425322	Cutaneous Leishmaniasis	Healthy	Skin	Skin	T CD4 Regulatory	T CD4 Regulatory
PRDX2	0.872349	0.127651	1.92189	0.000153784	0.000244804	0	0.25	-0.731408	-0.701248	1.36259	-6.15166	3.51572	0.441861	0.484536	0.313953	0.371134	1.52313	1.69735	Cutaneous Leishmaniasis	Healthy	Skin	Skin	T CD4 Regulatory	T CD4 Regulatory
ISCU	0.872149	0.127851	1.92009	0.000220104	0.000160117	0	0.25	0.695596	0.492232	1.82858	-5.4475	7.55988	0.5	0.42268	0.290698	0.257732	1.67539	1.5402	Cutaneous Leishmaniasis	Healthy	Skin	Skin	T CD4 Regulatory	T CD4 Regulatory
GRK6	0.872149	0.127851	1.92009	0.000127525	0.000150755	0	0.25	-0.110295	-0.137006	1.68385	-5.20638	5.73714	0.232558	0.298969	0.186047	0.247423	0.784492	1.42053	Cutaneous Leishmaniasis	Healthy	Skin	Skin	T CD4 Regulatory	T CD4 Regulatory
DENND4A	0.872149	0.127851	1.92009	0.000377738	0.00027879	0	0.25	0.608507	0.560072	1.63273	-4.48358	6.20804	1.13954	0.958763	0.476744	0.412371	5.08731	3.24332	Cutaneous Leishmaniasis	Healthy	Skin	Skin	T CD4 Regulatory	T CD4 Regulatory
VMA21	0.872149	0.127851	1.92009	7.48929e-05	7.40089e-05	0	0.25	-0.0282337	-0.0561337	1.54312	-5.38889	5.82256	0.197674	0.185567	0.162791	0.154639	0.58548	0.658653	Cutaneous Leishmaniasis	Healthy	Skin	Skin	T CD4 Regulatory	T CD4 Regulatory
CCT3	0.872149	0.127851	1.92009	0.000111815	0.000154615	0	0.25	-0.595732	-0.617621	1.37518	-5.10198	5.32981	0.255814	0.381443	0.151163	0.278351	0.781204	1.38702	Cutaneous Leishmaniasis	Healthy	Skin	Skin	T CD4 Regulatory	T CD4 Regulatory
ID3	0.872149	0.127851	1.92009	0.000125706	0.000211705	0	0.25	-0.917356	-0.81466	1.41914	-6.29235	2.69162	0.174419	0.639175	0.116279	0.360825	0.640836	2.5385	Cutaneous Leishmaniasis	Healthy	Skin	Skin	T CD4 Regulatory	T CD4 Regulatory
TULP4	0.872149	0.127851	1.92009	0.000235544	0.000144307	0	0.25	0.812983	0.799029	1.27317	-3.17664	5.29896	0.651163	0.402062	0.406977	0.28866	2.92984	1.4273	Cutaneous Leishmaniasis	Healthy	Skin	Skin	T CD4 Regulatory	T CD4 Regulatory
PHIP	0.872149	0.127851	1.92009	0.000307143	0.000160204	0	0.25	0.940881	0.847091	1.38117	-4.17439	6.61149	0.860465	0.484536	0.488372	0.298969	3.92919	1.5236	Cutaneous Leishmaniasis	Healthy	Skin	Skin	T CD4 Regulatory	T CD4 Regulatory
BSDC1	0.871949	0.128051	1.9183	9.09528e-05	8.04928e-05	0	0.25	0.358302	0.271233	1.69311	-5.76268	7.78422	0.162791	0.206186	0.127907	0.175258	0.599391	0.618206	Cutaneous Leishmaniasis	Healthy	Skin	Skin	T CD4 Regulatory	T CD4 Regulatory
MT-ND4L	0.871949	0.128051	1.9183	0.000465789	0.000723181	0	0.25	-0.501414	-0.542808	1.3497	-4.62725	4.4595	0.941861	1.69072	0.5	0.742268	5.12111	8.73825	Cutaneous Leishmaniasis	Healthy	Skin	Skin	T CD4 Regulatory	T CD4 Regulatory
LARP7	0.871949	0.128051	1.9183	8.31018e-05	4.78151e-05	0	0.25	0.983272	0.882859	1.34844	-2.92842	7.15691	0.27907	0.134021	0.186047	0.0927835	1.21091	0.385629	Cutaneous Leishmaniasis	Healthy	Skin	Skin	T CD4 Regulatory	T CD4 Regulatory
WAS	0.871949	0.128051	1.9183	0.000103992	0.000122164	0	0.25	-0.116456	-0.147935	1.59455	-5.35372	5.04116	0.302326	0.278351	0.232558	0.216495	1.03423	0.938771	Cutaneous Leishmaniasis	Healthy	Skin	Skin	T CD4 Regulatory	T CD4 Regulatory
PSMD2	0.871949	0.128051	1.9183	6.33074e-05	7.38871e-05	0	0.25	0.161607	0.0151415	1.7307	-4.97074	6.6127	0.151163	0.216495	0.151163	0.154639	0.586955	0.652688	Cutaneous Leishmaniasis	Healthy	Skin	Skin	T CD4 Regulatory	T CD4 Regulatory
ERI1	0.871949	0.128051	1.9183	9.95571e-05	7.92822e-05	0	0.25	0.596191	0.57028	1.47506	-3.58235	5.03052	0.255814	0.154639	0.162791	0.0824742	0.884932	0.810604	Cutaneous Leishmaniasis	Healthy	Skin	Skin	T CD4 Regulatory	T CD4 Regulatory
EAPP	0.871949	0.128051	1.9183	0.000162289	0.000147388	0	0.25	0.241378	0.208054	1.62597	-5.11265	5.76531	0.325581	0.360825	0.267442	0.237113	1.23466	1.13841	Cutaneous Leishmaniasis	Healthy	Skin	Skin	T CD4 Regulatory	T CD4 Regulatory
MLLT6	0.871949	0.128051	1.9183	0.000187097	0.000242953	0	0.25	-0.228753	-0.268968	1.45008	-5.10856	4.8706	0.337209	0.536082	0.302326	0.350515	1.88847	2.18456	Cutaneous Leishmaniasis	Healthy	Skin	Skin	T CD4 Regulatory	T CD4 Regulatory
POGZ	0.871749	0.128251	1.91651	0.000125179	0.000109891	0	0.25	0.243188	0.288299	1.42941	-5.58144	4.32894	0.244186	0.381443	0.197674	0.216495	1.31447	1.18272	Cutaneous Leishmaniasis	Healthy	Skin	Skin	T CD4 Regulatory	T CD4 Regulatory
EPC2	0.871749	0.128251	1.91651	0.000174688	0.00011028	0	0.25	0.856541	0.836254	1.28055	-3.37689	6.10712	0.465116	0.226804	0.267442	0.154639	1.9057	0.859599	Cutaneous Leishmaniasis	Healthy	Skin	Skin	T CD4 Regulatory	T CD4 Regulatory
MYO1F	0.871749	0.128251	1.91651	0.000259936	0.000175791	0	0.25	0.706384	0.610618	1.43077	-4.14731	5.67923	0.523256	0.42268	0.325581	0.298969	2.93807	1.59257	Cutaneous Leishmaniasis	Healthy	Skin	Skin	T CD4 Regulatory	T CD4 Regulatory
TBC1D10C	0.871749	0.128251	1.91651	0.000214378	0.000229287	0	0.25	0.213935	0.159168	1.48907	-4.23369	4.90312	0.511628	0.453608	0.372093	0.268041	2.20778	2.05555	Cutaneous Leishmaniasis	Healthy	Skin	Skin	T CD4 Regulatory	T CD4 Regulatory
DRAM2	0.871749	0.128251	1.91651	6.33322e-05	6.01689e-05	0	0.25	-0.00913828	0.0114875	1.46005	-4.17284	4.81026	0.186047	0.123711	0.174419	0.113402	1.01179	0.400005	Cutaneous Leishmaniasis	Healthy	Skin	Skin	T CD4 Regulatory	T CD4 Regulatory
MRPL33	0.871749	0.128251	1.91651	0.00011365	0.000131447	0	0.25	-0.0808508	-0.161384	1.54346	-5.03848	4.25555	0.255814	0.28866	0.186047	0.247423	0.769232	1.11262	Cutaneous Leishmaniasis	Healthy	Skin	Skin	T CD4 Regulatory	T CD4 Regulatory
HECA	0.871749	0.128251	1.91651	0.000355899	0.000325961	0	0.25	0.0326483	0.0195084	1.5364	-5.60365	4.88347	0.55814	1.1134	0.313953	0.402062	2.05762	3.51421	Cutaneous Leishmaniasis	Healthy	Skin	Skin	T CD4 Regulatory	T CD4 Regulatory
CD52	0.871749	0.128251	1.91651	0.00111052	0.00142418	0	0.25	-0.601759	-0.495491	1.61858	-5.80028	3.69669	3.01163	4.09278	0.627907	0.793814	10.5154	13.7727	Cutaneous Leishmaniasis	Healthy	Skin	Skin	T CD4 Regulatory	T CD4 Regulatory
VAMP5	0.871749	0.128251	1.91651	0.000131519	0.000115037	0	0.25	0.233573	0.174134	1.67373	-5.33343	6.44515	0.418605	0.216495	0.27907	0.195876	1.52386	1.01019	Cutaneous Leishmaniasis	Healthy	Skin	Skin	T CD4 Regulatory	T CD4 Regulatory
SGK3	0.871549	0.128451	1.91472	0.0001389	0.000112536	0	0.25	0.294442	0.365113	1.44568	-4.88561	4.26059	0.395349	0.226804	0.302326	0.164948	2.3511	0.792206	Cutaneous Leishmaniasis	Healthy	Skin	Skin	T CD4 Regulatory	T CD4 Regulatory
NFKB1	0.871549	0.128451	1.91472	0.000284819	0.000524331	0	0.25	-0.781289	-0.80732	1.28521	-5.37045	3.83926	0.848837	1.92783	0.430233	0.505155	3.39115	5.82552	Cutaneous Leishmaniasis	Healthy	Skin	Skin	T CD4 Regulatory	T CD4 Regulatory
RBBP4	0.871549	0.128451	1.91472	0.000171219	0.000109377	0	0.25	0.731017	0.737239	1.17309	-4.17165	4.6007	0.406977	0.216495	0.313953	0.175258	1.45588	0.946842	Cutaneous Leishmaniasis	Healthy	Skin	Skin	T CD4 Regulatory	T CD4 Regulatory
TCP1	0.871549	0.128451	1.91472	0.000128141	0.000212172	0	0.25	-0.59303	-0.673	1.36134	-4.67988	4.38279	0.337209	0.670103	0.232558	0.329897	1.13676	2.11343	Cutaneous Leishmaniasis	Healthy	Skin	Skin	T CD4 Regulatory	T CD4 Regulatory
PSTPIP1	0.871549	0.128451	1.91472	9.55603e-05	0.000119926	0	0.25	-0.12899	-0.215911	1.43374	-4.29998	4.22906	0.151163	0.247423	0.127907	0.206186	0.647652	1.01508	Cutaneous Leishmaniasis	Healthy	Skin	Skin	T CD4 Regulatory	T CD4 Regulatory
RAB22A	0.871549	0.128451	1.91472	0.000122554	6.34077e-05	0	0.25	0.954079	0.9494	1.02016	-2.11702	4.78656	0.348837	0.123711	0.244186	0.103093	1.60093	0.333883	Cutaneous Leishmaniasis	Healthy	Skin	Skin	T CD4 Regulatory	T CD4 Regulatory
C7orf50	0.871549	0.128451	1.91472	6.2983e-05	9.6256e-05	0	0.25	-0.624558	-0.605062	1.48225	-6.03276	3.80705	0.162791	0.185567	0.139535	0.113402	0.396825	0.580484	Cutaneous Leishmaniasis	Healthy	Skin	Skin	T CD4 Regulatory	T CD4 Regulatory
KIF1B	0.871549	0.128451	1.91472	0.000101736	0.00012631	0	0.25	-0.15724	-0.123434	1.62687	-7.02851	4.44278	0.337209	0.298969	0.209302	0.175258	1.61068	1.1506	Cutaneous Leishmaniasis	Healthy	Skin	Skin	T CD4 Regulatory	T CD4 Regulatory
REST	0.871549	0.128451	1.91472	0.00011161	7.87284e-05	0	0.25	0.742917	0.788591	1.15311	-3.07909	4.32736	0.406977	0.216495	0.325581	0.123711	1.56622	0.563662	Cutaneous Leishmaniasis	Healthy	Skin	Skin	T CD4 Regulatory	T CD4 Regulatory
PITPNA	0.871549	0.128451	1.91472	0.000133736	8.27963e-05	0	0.25	0.746396	0.684967	1.41625	-3.62338	6.33069	0.255814	0.237113	0.174419	0.154639	0.835985	0.635389	Cutaneous Leishmaniasis	Healthy	Skin	Skin	T CD4 Regulatory	T CD4 Regulatory
AKNA	0.871349	0.128651	1.91294	0.000318253	0.000221695	0	0.25	0.337384	0.356614	1.37578	-4.03847	4.31849	0.709302	0.484536	0.430233	0.350515	3.38853	2.25018	Cutaneous Leishmaniasis	Healthy	Skin	Skin	T CD4 Regulatory	T CD4 Regulatory
ACSL4	0.871349	0.128651	1.91294	0.000150691	0.000112201	0	0.25	0.63983	0.669509	1.21005	-3.55589	4.36333	0.372093	0.247423	0.290698	0.14433	1.65735	0.919249	Cutaneous Leishmaniasis	Healthy	Skin	Skin	T CD4 Regulatory	T CD4 Regulatory
UBR2	0.871349	0.128651	1.91294	0.000281594	0.000252447	0	0.25	0.365932	0.413419	1.4438	-4.45383	4.42143	0.709302	0.773196	0.44186	0.360825	3.24309	2.69648	Cutaneous Leishmaniasis	Healthy	Skin	Skin	T CD4 Regulatory	T CD4 Regulatory
PSMC5	0.871349	0.128651	1.91294	0.000115979	0.000160506	0	0.25	-0.429012	-0.445703	1.52834	-6.44427	6.31529	0.267442	0.350515	0.244186	0.237113	0.919509	1.17686	Cutaneous Leishmaniasis	Healthy	Skin	Skin	T CD4 Regulatory	T CD4 Regulatory
RPS27L	0.871349	0.128651	1.91294	0.000249278	0.000335822	0	0.25	-0.525684	-0.538864	1.40786	-5.10719	3.80761	0.523256	0.845361	0.348837	0.515464	2.32816	3.08613	Cutaneous Leishmaniasis	Healthy	Skin	Skin	T CD4 Regulatory	T CD4 Regulatory
PBX4	0.871349	0.128651	1.91294	0.000203183	0.000258706	0	0.25	-0.191301	-0.141913	1.48426	-5.33167	4.1394	0.453488	0.85567	0.313953	0.237113	2.32454	2.09227	Cutaneous Leishmaniasis	Healthy	Skin	Skin	T CD4 Regulatory	T CD4 Regulatory
UBR4	0.871349	0.128651	1.91294	0.000166047	0.00013043	0	0.25	0.416682	0.427689	1.49381	-4.4519	4.47564	0.337209	0.298969	0.290698	0.216495	1.60197	1.11124	Cutaneous Leishmaniasis	Healthy	Skin	Skin	T CD4 Regulatory	T CD4 Regulatory
MPC1	0.871349	0.128651	1.91294	8.56298e-05	0.000129401	0	0.25	-0.599929	-0.657158	1.30855	-4.79027	4.34518	0.139535	0.298969	0.139535	0.226804	0.489356	1.0664	Cutaneous Leishmaniasis	Healthy	Skin	Skin	T CD4 Regulatory	T CD4 Regulatory
MICU1	0.871148	0.128852	1.91115	0.000123272	7.94912e-05	0	0.25	0.784083	0.786877	1.3006	-4.6523	5.37979	0.313954	0.206186	0.232558	0.154639	1.13717	0.85964	Cutaneous Leishmaniasis	Healthy	Skin	Skin	T CD4 Regulatory	T CD4 Regulatory
RB1CC1	0.871148	0.128852	1.91115	0.000163338	9.32704e-05	0	0.25	0.778799	0.82612	1.20342	-3.87297	4.79734	0.569768	0.257732	0.372093	0.206186	2.04495	0.727385	Cutaneous Leishmaniasis	Healthy	Skin	Skin	T CD4 Regulatory	T CD4 Regulatory
SNAP23	0.871148	0.128852	1.91115	6.30939e-05	7.22094e-05	0	0.25	-0.0813853	-0.183887	1.58791	-5.19128	5.33373	0.127907	0.195876	0.127907	0.14433	0.648135	0.5854	Cutaneous Leishmaniasis	Healthy	Skin	Skin	T CD4 Regulatory	T CD4 Regulatory
TRAPPC3	0.871148	0.128852	1.91115	7.2586e-05	7.36858e-05	0	0.25	0.139406	0.0886788	1.52586	-4.87514	4.96548	0.162791	0.14433	0.151163	0.123711	0.602262	0.669903	Cutaneous Leishmaniasis	Healthy	Skin	Skin	T CD4 Regulatory	T CD4 Regulatory
ALKBH5	0.871148	0.128852	1.91115	6.66159e-05	9.71808e-05	0	0.25	-0.507068	-0.494951	1.3901	-5.51424	3.79363	0.104651	0.278351	0.0930233	0.206186	0.517662	0.799384	Cutaneous Leishmaniasis	Healthy	Skin	Skin	T CD4 Regulatory	T CD4 Regulatory
RPL29	0.871148	0.128852	1.91115	0.0019393	0.00266849	0	0.25	-0.924974	-0.642736	1.78212	-6.35854	3.87931	5.05814	7.76289	0.639535	0.876289	15.5294	25.6169	Cutaneous Leishmaniasis	Healthy	Skin	Skin	T CD4 Regulatory	T CD4 Regulatory
CAMK1D	0.871148	0.128852	1.91115	0.000314786	0.000321389	0	0.25	0.222622	0.265481	1.59511	-5.46234	5.34134	0.825582	0.896907	0.465116	0.216495	4.1685	3.05209	Cutaneous Leishmaniasis	Healthy	Skin	Skin	T CD4 Regulatory	T CD4 Regulatory
DBNL	0.871148	0.128852	1.91115	7.91562e-05	5.77812e-05	0	0.25	0.635085	0.626025	1.30686	-3.84364	4.52484	0.209302	0.154639	0.186047	0.134021	0.786819	0.401935	Cutaneous Leishmaniasis	Healthy	Skin	Skin	T CD4 Regulatory	T CD4 Regulatory
CAPNS1	0.870948	0.129052	1.90937	6.99165e-05	0.000132375	0	0.25	-0.886583	-0.92244	1.18198	-4.76573	3.12546	0.116279	0.309278	0.104651	0.216495	0.357913	1.14285	Cutaneous Leishmaniasis	Healthy	Skin	Skin	T CD4 Regulatory	T CD4 Regulatory
KPNA1	0.870948	0.129052	1.90937	0.000113081	0.000142108	0	0.25	-0.113543	-0.0968747	1.53701	-5.51654	4.43146	0.313954	0.360825	0.244186	0.247423	1.21532	1.0866	Cutaneous Leishmaniasis	Healthy	Skin	Skin	T CD4 Regulatory	T CD4 Regulatory
CNST	0.870948	0.129052	1.90937	0.000310764	0.000161841	0	0.25	0.988248	0.953215	1.13132	-2.70252	5.44691	0.941861	0.463918	0.546512	0.278351	3.9819	1.60452	Cutaneous Leishmaniasis	Healthy	Skin	Skin	T CD4 Regulatory	T CD4 Regulatory
CAMK2G	0.870948	0.129052	1.90937	8.97987e-05	9.08137e-05	0	0.25	0.0305279	0.063376	1.57981	-5.78082	4.33901	0.162791	0.195876	0.127907	0.123711	1.00623	0.653878	Cutaneous Leishmaniasis	Healthy	Skin	Skin	T CD4 Regulatory	T CD4 Regulatory
MVP	0.870948	0.129052	1.90937	7.59168e-05	5.12594e-05	0	0.25	0.709247	0.686198	1.41886	-3.95664	5.6906	0.244186	0.0927835	0.174419	0.0824742	0.94672	0.332486	Cutaneous Leishmaniasis	Healthy	Skin	Skin	T CD4 Regulatory	T CD4 Regulatory
SYNE3	0.870748	0.129252	1.90759	9.27096e-05	7.37597e-05	0	0.25	0.451608	0.454062	1.45512	-3.9222	5.75539	0.22093	0.185567	0.139535	0.14433	0.61964	0.564957	Cutaneous Leishmaniasis	Healthy	Skin	Skin	T CD4 Regulatory	T CD4 Regulatory
MTCH1	0.870748	0.129252	1.90759	0.000156641	0.000130099	0	0.25	0.131164	0.203709	1.50866	-5.37991	4.82674	0.255814	0.402062	0.22093	0.28866	1.16391	1.37749	Cutaneous Leishmaniasis	Healthy	Skin	Skin	T CD4 Regulatory	T CD4 Regulatory
TAF10	0.870748	0.129252	1.90759	0.000154129	0.000155935	0	0.25	-0.105104	-0.0922556	1.77639	-6.51097	4.84092	0.418605	0.381443	0.290698	0.329897	1.42764	1.27637	Cutaneous Leishmaniasis	Healthy	Skin	Skin	T CD4 Regulatory	T CD4 Regulatory
ODR4	0.870548	0.129452	1.90581	9.99234e-05	5.82461e-05	0	0.25	0.791779	0.787304	1.2185	-4.16631	5.04498	0.302326	0.164948	0.209302	0.123711	1.0258	0.549083	Cutaneous Leishmaniasis	Healthy	Skin	Skin	T CD4 Regulatory	T CD4 Regulatory
EIF1B	0.870548	0.129452	1.90581	0.00013337	0.000207741	0	0.25	-0.530413	-0.593439	1.40671	-4.55205	4.3355	0.325581	0.628866	0.244186	0.350515	1.07419	2.04472	Cutaneous Leishmaniasis	Healthy	Skin	Skin	T CD4 Regulatory	T CD4 Regulatory
FBXO7	0.870548	0.129452	1.90581	0.000111234	7.40516e-05	0	0.25	0.591975	0.542231	1.57259	-3.89027	6.52496	0.174419	0.226804	0.139535	0.206186	0.758591	1.10889	Cutaneous Leishmaniasis	Healthy	Skin	Skin	T CD4 Regulatory	T CD4 Regulatory
SOCS3	0.870548	0.129452	1.90581	9.02327e-05	8.33068e-05	0	0.25	0.290667	0.227255	1.42775	-3.6324	4.99856	0.325581	0.195876	0.255814	0.14433	1.0282	0.494198	Cutaneous Leishmaniasis	Healthy	Skin	Skin	T CD4 Regulatory	T CD4 Regulatory
UPF3A	0.870548	0.129452	1.90581	9.99856e-05	7.05995e-05	0	0.25	0.555616	0.482717	1.46898	-4.02602	5.96783	0.27907	0.14433	0.232558	0.134021	1.24215	0.512983	Cutaneous Leishmaniasis	Healthy	Skin	Skin	T CD4 Regulatory	T CD4 Regulatory
PELI1	0.870548	0.129452	1.90581	0.00039083	0.000475646	0	0.25	-0.00952223	-0.0745153	1.58008	-5.04774	5.24059	1.5	1.61856	0.511628	0.463918	5.11417	5.20555	Cutaneous Leishmaniasis	Healthy	Skin	Skin	T CD4 Regulatory	T CD4 Regulatory
PJA2	0.870548	0.129452	1.90581	0.000242565	0.000180618	0	0.25	0.737616	0.661836	1.4928	-4.80587	6.71897	0.732558	0.608247	0.453488	0.28866	3.03147	2.24141	Cutaneous Leishmaniasis	Healthy	Skin	Skin	T CD4 Regulatory	T CD4 Regulatory
WTAP	0.870548	0.129452	1.90581	0.000215512	0.000130684	0	0.25	0.713936	0.735559	1.18886	-3.28013	5.37348	0.488372	0.319588	0.348837	0.237113	2.07587	1.05732	Cutaneous Leishmaniasis	Healthy	Skin	Skin	T CD4 Regulatory	T CD4 Regulatory
ENY2	0.870548	0.129452	1.90581	0.000129689	0.000224527	0	0.25	-0.95801	-0.863657	1.31706	-6.14254	3.59549	0.313954	0.556701	0.232558	0.371134	1.05061	2.28105	Cutaneous Leishmaniasis	Healthy	Skin	Skin	T CD4 Regulatory	T CD4 Regulatory
LDHB	0.870348	0.129652	1.90404	0.000323828	0.000226679	0	0.25	0.457153	0.407794	1.58793	-4.39482	6.35011	0.976745	0.649485	0.465116	0.381443	3.20535	1.92903	Cutaneous Leishmaniasis	Healthy	Skin	Skin	T CD4 Regulatory	T CD4 Regulatory
ATP6V1E1	0.870348	0.129652	1.90404	5.87226e-05	5.26049e-05	0	0.25	0.25189	0.20334	1.50319	-4.13299	4.71912	0.197674	0.154639	0.186047	0.134021	0.620618	0.450859	Cutaneous Leishmaniasis	Healthy	Skin	Skin	T CD4 Regulatory	T CD4 Regulatory
CORO1A	0.870348	0.129652	1.90404	0.000558912	0.000727996	0	0.25	-0.279397	-0.334049	1.38749	-4.74413	4.16865	1.72093	2.01031	0.639535	0.587629	6.03292	6.72315	Cutaneous Leishmaniasis	Healthy	Skin	Skin	T CD4 Regulatory	T CD4 Regulatory
RPL22L1	0.870348	0.129652	1.90404	0.000152187	0.000223744	0	0.25	-0.719463	-0.645206	1.63196	-7.19365	4.96817	0.255814	0.484536	0.162791	0.350515	0.955372	1.98962	Cutaneous Leishmaniasis	Healthy	Skin	Skin	T CD4 Regulatory	T CD4 Regulatory
CBL	0.870348	0.129652	1.90404	0.000158141	0.00015132	0	0.25	0.233562	0.252623	1.29522	-4.68784	4.15756	0.360465	0.43299	0.290698	0.257732	1.38088	1.46347	Cutaneous Leishmaniasis	Healthy	Skin	Skin	T CD4 Regulatory	T CD4 Regulatory
ICAM3	0.870348	0.129652	1.90404	0.000212039	0.000319231	0	0.25	-0.587401	-0.568562	1.4261	-5.66511	3.43988	0.511628	0.896907	0.337209	0.494845	1.86798	2.9705	Cutaneous Leishmaniasis	Healthy	Skin	Skin	T CD4 Regulatory	T CD4 Regulatory
PHF20L1	0.870348	0.129652	1.90404	0.000129412	7.38395e-05	0	0.25	0.793862	0.784473	1.30055	-4.01558	5.74119	0.383721	0.14433	0.290698	0.123711	1.88595	0.410618	Cutaneous Leishmaniasis	Healthy	Skin	Skin	T CD4 Regulatory	T CD4 Regulatory
CD46	0.870348	0.129652	1.90404	0.000214907	0.000153999	0	0.25	0.532904	0.558149	1.32265	-3.52585	4.20351	0.441861	0.402062	0.348837	0.257732	2.15067	1.49793	Cutaneous Leishmaniasis	Healthy	Skin	Skin	T CD4 Regulatory	T CD4 Regulatory
PPCS	0.870348	0.129652	1.90404	0.000100267	8.69972e-05	0	0.25	0.418309	0.3322	1.68846	-5.48076	5.53607	0.244186	0.123711	0.209302	0.103093	0.984452	0.412744	Cutaneous Leishmaniasis	Healthy	Skin	Skin	T CD4 Regulatory	T CD4 Regulatory
SWAP70	0.870348	0.129652	1.90404	6.3338e-05	5.09897e-05	0	0.25	0.194564	0.218983	1.52329	-5.7079	6.54814	0.104651	0.206186	0.0697674	0.175258	0.527837	0.743595	Cutaneous Leishmaniasis	Healthy	Skin	Skin	T CD4 Regulatory	T CD4 Regulatory
CYBC1	0.870348	0.129652	1.90404	0.000113433	0.000156823	0	0.25	-0.0554547	0.0191956	1.63154	-6.18746	5.37294	0.186047	0.247423	0.174419	0.175258	0.655774	1.2193	Cutaneous Leishmaniasis	Healthy	Skin	Skin	T CD4 Regulatory	T CD4 Regulatory
MAP4K5	0.870148	0.129852	1.90227	0.000107796	5.93048e-05	0	0.25	0.902396	0.904361	1.19983	-2.8507	4.38675	0.267442	0.103093	0.22093	0.0927835	1.18079	0.316042	Cutaneous Leishmaniasis	Healthy	Skin	Skin	T CD4 Regulatory	T CD4 Regulatory
DDX39A	0.870148	0.129852	1.90227	7.45024e-05	8.98361e-05	0	0.25	-0.123077	-0.140471	1.65271	-5.68889	5.29777	0.186047	0.216495	0.151163	0.164948	0.675895	0.914366	Cutaneous Leishmaniasis	Healthy	Skin	Skin	T CD4 Regulatory	T CD4 Regulatory
QKI	0.870148	0.129852	1.90227	0.000396429	0.000520651	0	0.25	-0.368458	-0.367363	1.49118	-5.47466	4.11807	0.616279	1.28866	0.348837	0.463918	2.61138	4.53255	Cutaneous Leishmaniasis	Healthy	Skin	Skin	T CD4 Regulatory	T CD4 Regulatory
IMP4	0.870148	0.129852	1.90227	5.71236e-05	7.63098e-05	0	0.25	-0.411402	-0.417984	1.50499	-5.75717	5.10813	0.139535	0.175258	0.116279	0.134021	0.529071	0.590419	Cutaneous Leishmaniasis	Healthy	Skin	Skin	T CD4 Regulatory	T CD4 Regulatory
MAN1A2	0.870148	0.129852	1.90227	0.000480089	0.000398005	0	0.25	0.440995	0.501862	1.44806	-4.77041	5.2133	1.26744	0.948454	0.593023	0.443299	5.41205	4.22209	Cutaneous Leishmaniasis	Healthy	Skin	Skin	T CD4 Regulatory	T CD4 Regulatory
GALK2	0.869948	0.130052	1.9005	0.000101841	5.50209e-05	0	0.25	1.03553	0.970849	1.14556	-2.22465	5.77281	0.290698	0.0927835	0.244186	0.0824742	1.46133	0.321213	Cutaneous Leishmaniasis	Healthy	Skin	Skin	T CD4 Regulatory	T CD4 Regulatory
PFDN4	0.869948	0.130052	1.9005	7.46216e-05	6.60045e-05	0	0.25	0.214939	0.158535	1.54667	-4.89029	5.65374	0.209302	0.175258	0.174419	0.14433	0.753941	0.500096	Cutaneous Leishmaniasis	Healthy	Skin	Skin	T CD4 Regulatory	T CD4 Regulatory
BAX	0.869948	0.130052	1.9005	0.000143093	0.000162694	0	0.25	-0.128255	-0.132237	1.61739	-5.38889	5.09135	0.337209	0.360825	0.209302	0.268041	1.15755	1.60026	Cutaneous Leishmaniasis	Healthy	Skin	Skin	T CD4 Regulatory	T CD4 Regulatory
ATP11A	0.869948	0.130052	1.9005	0.000179889	9.71707e-05	0	0.25	0.935581	0.928503	1.29426	-3.73251	5.2545	0.441861	0.257732	0.290698	0.185567	2.00624	0.893625	Cutaneous Leishmaniasis	Healthy	Skin	Skin	T CD4 Regulatory	T CD4 Regulatory
CEP85L	0.869948	0.130052	1.9005	0.000503415	0.000267115	0	0.25	0.911685	0.93775	1.16379	-3.53662	4.52681	1.27907	0.680412	0.639535	0.360825	5.73814	2.26073	Cutaneous Leishmaniasis	Healthy	Skin	Skin	T CD4 Regulatory	T CD4 Regulatory
TAF9	0.869948	0.130052	1.9005	7.20601e-05	8.65667e-05	0	0.25	0.0240738	-0.0791049	1.72087	-5.59236	6.79773	0.151163	0.185567	0.151163	0.154639	0.52549	0.715317	Cutaneous Leishmaniasis	Healthy	Skin	Skin	T CD4 Regulatory	T CD4 Regulatory
RC3H1	0.869948	0.130052	1.9005	0.000271559	0.000210775	0	0.25	0.585846	0.663737	1.35147	-4.70164	4.8877	0.604651	0.628866	0.406977	0.298969	3.25884	2.23135	Cutaneous Leishmaniasis	Healthy	Skin	Skin	T CD4 Regulatory	T CD4 Regulatory
ICA1	0.869948	0.130052	1.9005	0.000103597	6.08616e-05	0	0.25	0.802175	0.748444	1.3338	-3.77909	6.23919	0.406977	0.113402	0.186047	0.103093	1.0538	0.324628	Cutaneous Leishmaniasis	Healthy	Skin	Skin	T CD4 Regulatory	T CD4 Regulatory
RAB27A	0.869748	0.130252	1.89873	0.000188907	0.000124369	0	0.25	0.663629	0.662965	1.33997	-3.81395	5.12631	0.5	0.278351	0.360465	0.216495	1.96321	0.938379	Cutaneous Leishmaniasis	Healthy	Skin	Skin	T CD4 Regulatory	T CD4 Regulatory
RPL39	0.869748	0.130252	1.89873	0.00254749	0.00289646	0	0.25	-0.530864	-0.383693	1.6062	-5.66315	3.69464	7.53488	8.74227	0.732558	0.917526	23.9384	30.6796	Cutaneous Leishmaniasis	Healthy	Skin	Skin	T CD4 Regulatory	T CD4 Regulatory
ZNF83	0.869748	0.130252	1.89873	0.000109217	0.000137038	0	0.25	0.160419	0.210193	1.57498	-6.35998	5.66701	0.27907	0.412371	0.232558	0.216495	1.10026	1.64464	Cutaneous Leishmaniasis	Healthy	Skin	Skin	T CD4 Regulatory	T CD4 Regulatory
BID	0.869748	0.130252	1.89873	0.000154425	0.000123124	0	0.25	0.585415	0.634392	1.36971	-4.31366	5.04056	0.290698	0.226804	0.267442	0.164948	1.33167	0.882811	Cutaneous Leishmaniasis	Healthy	Skin	Skin	T CD4 Regulatory	T CD4 Regulatory
RNF181	0.869748	0.130252	1.89873	8.98214e-05	0.000119076	0	0.25	-0.431813	-0.414247	1.46972	-6.21821	4.69726	0.209302	0.237113	0.174419	0.195876	0.901739	0.755137	Cutaneous Leishmaniasis	Healthy	Skin	Skin	T CD4 Regulatory	T CD4 Regulatory
CTNNA1	0.869748	0.130252	1.89873	0.000117947	0.00011589	0	0.25	0.19813	0.227505	1.51717	-5.22927	4.82817	0.244186	0.42268	0.186047	0.278351	0.955033	1.74616	Cutaneous Leishmaniasis	Healthy	Skin	Skin	T CD4 Regulatory	T CD4 Regulatory
CHD6	0.869748	0.130252	1.89873	0.000241448	0.00015547	0	0.25	0.793124	0.719955	1.39925	-3.23665	5.85255	0.453488	0.309278	0.302326	0.226804	1.73207	1.2323	Cutaneous Leishmaniasis	Healthy	Skin	Skin	T CD4 Regulatory	T CD4 Regulatory
DDX27	0.869548	0.130452	1.89697	0.000173759	0.00013158	0	0.25	0.41034	0.458032	1.45589	-4.77002	5.0311	0.383721	0.309278	0.267442	0.226804	1.49592	1.10279	Cutaneous Leishmaniasis	Healthy	Skin	Skin	T CD4 Regulatory	T CD4 Regulatory
ERH	0.869548	0.130452	1.89697	0.000146182	0.000192817	0	0.25	-0.653521	-0.533591	1.49438	-6.23767	3.58287	0.383721	0.443299	0.255814	0.329897	1.33402	1.67279	Cutaneous Leishmaniasis	Healthy	Skin	Skin	T CD4 Regulatory	T CD4 Regulatory
TACC1	0.869548	0.130452	1.89697	0.00015763	0.000142152	0	0.25	0.164421	0.207771	1.44983	-4.97056	4.50814	0.372093	0.329897	0.290698	0.226804	1.47872	1.1702	Cutaneous Leishmaniasis	Healthy	Skin	Skin	T CD4 Regulatory	T CD4 Regulatory
TKT	0.869548	0.130452	1.89697	8.13272e-05	0.000141884	0	0.25	-0.681743	-0.684638	1.30387	-5.82311	3.95589	0.151163	0.360825	0.151163	0.278351	0.430259	1.37917	Cutaneous Leishmaniasis	Healthy	Skin	Skin	T CD4 Regulatory	T CD4 Regulatory
RPS9	0.869548	0.130452	1.89697	0.00178142	0.00228479	0	0.25	-0.756847	-0.480087	1.98406	-5.9591	4.30814	4.51163	6.59794	0.651163	0.824742	13.8602	20.8153	Cutaneous Leishmaniasis	Healthy	Skin	Skin	T CD4 Regulatory	T CD4 Regulatory
SP140	0.869548	0.130452	1.89697	0.000177802	0.000100414	0	0.25	0.9245	0.939221	1.09103	-3.27613	4.21693	0.825582	0.14433	0.44186	0.123711	3.25592	0.482662	Cutaneous Leishmaniasis	Healthy	Skin	Skin	T CD4 Regulatory	T CD4 Regulatory
ATP6AP2	0.869548	0.130452	1.89697	8.9226e-05	6.71983e-05	0	0.25	0.476505	0.48275	1.47652	-4.1811	5.10746	0.27907	0.175258	0.209302	0.154639	1.23194	0.490522	Cutaneous Leishmaniasis	Healthy	Skin	Skin	T CD4 Regulatory	T CD4 Regulatory
TRAPPC10	0.869548	0.130452	1.89697	0.000169541	9.17563e-05	0	0.25	1.0218	0.992631	1.03349	-2.76766	4.89357	0.604651	0.28866	0.395349	0.216495	2.17073	1.0098	Cutaneous Leishmaniasis	Healthy	Skin	Skin	T CD4 Regulatory	T CD4 Regulatory
GOLPH3	0.869548	0.130452	1.89697	0.000192119	0.000225162	0	0.25	-0.0541303	-0.0900421	1.43738	-4.76593	5.07493	0.488372	0.474227	0.325581	0.28866	2.07413	1.61274	Cutaneous Leishmaniasis	Healthy	Skin	Skin	T CD4 Regulatory	T CD4 Regulatory
RNF149	0.869548	0.130452	1.89697	0.000371921	0.000249636	0	0.25	0.625692	0.632566	1.29845	-3.5055	4.19925	0.848838	0.752577	0.55814	0.43299	3.7823	3.14874	Cutaneous Leishmaniasis	Healthy	Skin	Skin	T CD4 Regulatory	T CD4 Regulatory
YTHDC2	0.869548	0.130452	1.89697	0.000180554	9.24929e-05	0	0.25	0.891533	0.803419	1.46351	-3.64075	6.34155	0.372093	0.164948	0.255814	0.14433	1.65376	0.563339	Cutaneous Leishmaniasis	Healthy	Skin	Skin	T CD4 Regulatory	T CD4 Regulatory
UHMK1	0.869348	0.130652	1.8952	0.000121412	0.000105632	0	0.25	0.349722	0.307015	1.44275	-3.9461	6.07875	0.267442	0.257732	0.186047	0.175258	1.05913	1.13944	Cutaneous Leishmaniasis	Healthy	Skin	Skin	T CD4 Regulatory	T CD4 Regulatory
GATAD2B	0.869348	0.130652	1.8952	0.000243575	0.000217247	0	0.25	0.218023	0.25617	1.50945	-5.36635	5.11687	0.546512	0.618557	0.418605	0.319588	2.59974	1.69085	Cutaneous Leishmaniasis	Healthy	Skin	Skin	T CD4 Regulatory	T CD4 Regulatory
TXNL4A	0.869348	0.130652	1.8952	7.18771e-05	0.000107611	0	0.25	-0.621114	-0.586658	1.46899	-5.5854	3.93781	0.186047	0.226804	0.162791	0.195876	0.714473	0.816819	Cutaneous Leishmaniasis	Healthy	Skin	Skin	T CD4 Regulatory	T CD4 Regulatory
WBP11	0.869348	0.130652	1.8952	0.000156688	9.204e-05	0	0.25	1.07443	0.852673	1.42609	-2.61976	6.01234	0.372093	0.247423	0.302326	0.185567	1.35908	0.833359	Cutaneous Leishmaniasis	Healthy	Skin	Skin	T CD4 Regulatory	T CD4 Regulatory
RREB1	0.869348	0.130652	1.8952	0.000138474	0.00017756	0	0.25	-0.309071	-0.279135	1.55537	-5.79252	4.73748	0.313954	0.484536	0.209302	0.237113	1.56852	1.80519	Cutaneous Leishmaniasis	Healthy	Skin	Skin	T CD4 Regulatory	T CD4 Regulatory
N4BP2L2	0.869348	0.130652	1.8952	0.000885774	0.000557231	0	0.25	0.630452	0.677172	1.27266	-3.93104	4.38916	2.17442	1.05155	0.813953	0.556701	10.5647	4.91378	Cutaneous Leishmaniasis	Healthy	Skin	Skin	T CD4 Regulatory	T CD4 Regulatory
TMX3	0.869348	0.130652	1.8952	8.26955e-05	4.96666e-05	0	0.25	0.83339	0.790704	1.30137	-3.20961	6.06016	0.22093	0.123711	0.162791	0.123711	0.820071	0.529373	Cutaneous Leishmaniasis	Healthy	Skin	Skin	T CD4 Regulatory	T CD4 Regulatory
CCT2	0.869348	0.130652	1.8952	0.000132155	0.000215901	0	0.25	-0.74947	-0.780269	1.00804	-4.31191	3.01138	0.244186	0.57732	0.186047	0.412371	0.836613	1.93942	Cutaneous Leishmaniasis	Healthy	Skin	Skin	T CD4 Regulatory	T CD4 Regulatory
TNKS2	0.869348	0.130652	1.8952	0.000125946	6.88518e-05	0	0.25	0.967603	0.870939	1.24388	-2.20187	5.97757	0.290698	0.154639	0.244186	0.123711	1.16387	0.60816	Cutaneous Leishmaniasis	Healthy	Skin	Skin	T CD4 Regulatory	T CD4 Regulatory
PCF11	0.869348	0.130652	1.8952	0.000150272	0.000208428	0	0.25	-0.523924	-0.469906	1.42318	-5.32484	4.31615	0.313954	0.453608	0.22093	0.319588	1.1456	1.9469	Cutaneous Leishmaniasis	Healthy	Skin	Skin	T CD4 Regulatory	T CD4 Regulatory
SLCO3A1	0.869348	0.130652	1.8952	0.000176688	0.0001356	0	0.25	0.410893	0.455051	1.47166	-5.06862	5.69766	0.348837	0.391753	0.186047	0.195876	1.62646	1.30279	Cutaneous Leishmaniasis	Healthy	Skin	Skin	T CD4 Regulatory	T CD4 Regulatory
UBAP1	0.869348	0.130652	1.8952	0.000140631	9.9268e-05	0	0.25	0.415091	0.429876	1.35084	-4.74699	5.23672	0.267442	0.298969	0.174419	0.216495	1.03209	1.1558	Cutaneous Leishmaniasis	Healthy	Skin	Skin	T CD4 Regulatory	T CD4 Regulatory
ALOX5AP	0.869348	0.130652	1.8952	0.00020187	0.000323266	0	0.25	-0.574516	-0.62527	1.32425	-5.12866	5.12687	0.430233	0.948454	0.244186	0.484536	2.16219	3.0764	Cutaneous Leishmaniasis	Healthy	Skin	Skin	T CD4 Regulatory	T CD4 Regulatory
DRAP1	0.869148	0.130852	1.89344	0.000219286	0.000190296	0	0.25	0.221221	0.224174	1.68539	-4.79546	5.7538	0.523256	0.474227	0.302326	0.319588	1.99598	1.61385	Cutaneous Leishmaniasis	Healthy	Skin	Skin	T CD4 Regulatory	T CD4 Regulatory
SF3A3	0.869148	0.130852	1.89344	9.10618e-05	7.81019e-05	0	0.25	0.16066	0.201873	1.42243	-4.45498	4.79779	0.139535	0.164948	0.104651	0.134021	0.712262	0.537134	Cutaneous Leishmaniasis	Healthy	Skin	Skin	T CD4 Regulatory	T CD4 Regulatory
TSC22D3	0.869148	0.130852	1.89344	0.000430536	0.000741381	0	0.25	-0.915894	-0.857959	1.28035	-5.71524	3.76723	0.988372	2.47423	0.430233	0.680412	3.32802	8.37926	Cutaneous Leishmaniasis	Healthy	Skin	Skin	T CD4 Regulatory	T CD4 Regulatory
SELENOF	0.869148	0.130852	1.89344	0.000170849	0.000146724	0	0.25	0.504487	0.376726	1.52757	-4.20388	5.89629	0.465116	0.340206	0.27907	0.237113	1.51223	1.22147	Cutaneous Leishmaniasis	Healthy	Skin	Skin	T CD4 Regulatory	T CD4 Regulatory
ADTRP	0.869148	0.130852	1.89344	7.83288e-05	6.34489e-05	0	0.25	0.41531	0.385498	1.5949	-4.6834	7.30096	0.174419	0.154639	0.116279	0.123711	0.684681	0.478465	Cutaneous Leishmaniasis	Healthy	Skin	Skin	T CD4 Regulatory	T CD4 Regulatory
CUL2	0.869148	0.130852	1.89344	0.00015003	0.000103705	0	0.25	0.59248	0.585022	1.34374	-3.36896	4.69395	0.348837	0.216495	0.232558	0.154639	1.32737	0.741879	Cutaneous Leishmaniasis	Healthy	Skin	Skin	T CD4 Regulatory	T CD4 Regulatory
MGRN1	0.869148	0.130852	1.89344	5.87809e-05	8.00195e-05	0	0.25	-0.348824	-0.396399	1.41766	-4.5318	5.02201	0.0813953	0.216495	0.0697674	0.123711	0.507055	0.649001	Cutaneous Leishmaniasis	Healthy	Skin	Skin	T CD4 Regulatory	T CD4 Regulatory
CCR4	0.869148	0.130852	1.89344	7.93517e-05	0.000114949	0	0.25	-0.510807	-0.495152	1.3987	-6.33427	4.43115	0.174419	0.309278	0.151163	0.195876	0.6749	1.06221	Cutaneous Leishmaniasis	Healthy	Skin	Skin	T CD4 Regulatory	T CD4 Regulatory
ATAD1	0.869148	0.130852	1.89344	8.61307e-05	5.99428e-05	0	0.25	0.53099	0.586326	1.31092	-3.96276	4.4724	0.186047	0.113402	0.151163	0.103093	0.882795	0.416673	Cutaneous Leishmaniasis	Healthy	Skin	Skin	T CD4 Regulatory	T CD4 Regulatory
ANKH	0.869148	0.130852	1.89344	0.000355872	0.000313908	0	0.25	0.0655191	0.0427051	1.4795	-4.90843	4.74077	0.697675	0.896907	0.465116	0.360825	3.67671	3.02852	Cutaneous Leishmaniasis	Healthy	Skin	Skin	T CD4 Regulatory	T CD4 Regulatory
UBE3C	0.869148	0.130852	1.89344	0.000220497	0.000132537	0	0.25	0.75274	0.75728	1.29004	-3.57019	4.65061	0.406977	0.329897	0.302326	0.237113	1.91403	1.34258	Cutaneous Leishmaniasis	Healthy	Skin	Skin	T CD4 Regulatory	T CD4 Regulatory
SAR1B	0.869148	0.130852	1.89344	0.000119378	0.000107571	0	0.25	0.18384	0.224658	1.49775	-5.03759	4.96251	0.197674	0.329897	0.162791	0.206186	0.766535	0.921909	Cutaneous Leishmaniasis	Healthy	Skin	Skin	T CD4 Regulatory	T CD4 Regulatory
PSMG2	0.868948	0.131052	1.89169	0.000126229	0.000182147	0	0.25	-0.379042	-0.383154	1.48522	-6.05796	5.18623	0.290698	0.340206	0.209302	0.268041	1.08625	1.70841	Cutaneous Leishmaniasis	Healthy	Skin	Skin	T CD4 Regulatory	T CD4 Regulatory
DIPK1A	0.868948	0.131052	1.89169	0.000228155	0.000160942	0	0.25	0.652888	0.632778	1.3663	-3.8925	5.3211	0.476744	0.42268	0.325581	0.226804	2.15097	1.48127	Cutaneous Leishmaniasis	Healthy	Skin	Skin	T CD4 Regulatory	T CD4 Regulatory
PSPC1	0.868948	0.131052	1.89169	0.000253305	0.000191416	0	0.25	0.474885	0.477072	1.43261	-3.99549	4.68887	0.534884	0.649485	0.348837	0.319588	3.02512	1.84626	Cutaneous Leishmaniasis	Healthy	Skin	Skin	T CD4 Regulatory	T CD4 Regulatory
TMEM230	0.868948	0.131052	1.89169	0.000109691	9.76913e-05	0	0.25	0.351074	0.271611	1.58069	-4.30067	5.67073	0.290698	0.206186	0.209302	0.164948	0.982075	0.692078	Cutaneous Leishmaniasis	Healthy	Skin	Skin	T CD4 Regulatory	T CD4 Regulatory
RPL10	0.868948	0.131052	1.89169	0.00454725	0.008534	0	0.25	-1.30521	-1.13516	1.5203	-5.73749	2.52775	11.7674	27.5258	0.732558	0.958763	36.312	91.227	Cutaneous Leishmaniasis	Healthy	Skin	Skin	T CD4 Regulatory	T CD4 Regulatory
RPL7A	0.868948	0.131052	1.89169	0.00226658	0.0032475	0	0.25	-0.959171	-0.740355	1.64261	-6.00304	3.96514	5.48837	9.69072	0.662791	0.958763	17.2477	34.5492	Cutaneous Leishmaniasis	Healthy	Skin	Skin	T CD4 Regulatory	T CD4 Regulatory
ABHD17A	0.868948	0.131052	1.89169	0.000119751	0.000163007	0	0.25	-0.284196	-0.396579	1.62304	-5.66945	5.45206	0.267442	0.43299	0.232558	0.319588	0.937914	1.28729	Cutaneous Leishmaniasis	Healthy	Skin	Skin	T CD4 Regulatory	T CD4 Regulatory
CCR6	0.868747	0.131253	1.88993	0.000116072	0.000166066	0	0.25	-0.558368	-0.566945	1.35705	-5.82748	3.60833	0.255814	0.412371	0.162791	0.247423	1.12459	1.31224	Cutaneous Leishmaniasis	Healthy	Skin	Skin	T CD4 Regulatory	T CD4 Regulatory
PFDN2	0.868747	0.131253	1.88993	0.000103033	0.000109376	0	0.25	-0.10026	-0.141798	1.51242	-4.91425	4.73419	0.255814	0.360825	0.209302	0.28866	0.705387	1.15128	Cutaneous Leishmaniasis	Healthy	Skin	Skin	T CD4 Regulatory	T CD4 Regulatory
USP3	0.868747	0.131253	1.88993	0.000286497	0.000259855	0	0.25	0.336795	0.372081	1.42796	-6.25993	4.70161	0.651163	0.536082	0.406977	0.298969	3.13568	2.10743	Cutaneous Leishmaniasis	Healthy	Skin	Skin	T CD4 Regulatory	T CD4 Regulatory
SNRPE	0.868747	0.131253	1.88993	0.000113487	0.000162748	0	0.25	-0.557459	-0.595297	1.39887	-5.54085	4.20728	0.22093	0.391753	0.174419	0.278351	0.65313	1.83432	Cutaneous Leishmaniasis	Healthy	Skin	Skin	T CD4 Regulatory	T CD4 Regulatory
ZNF407	0.868747	0.131253	1.88993	0.000266837	0.000144791	0	0.25	1.03884	0.918776	1.22548	-2.30011	5.78655	0.906977	0.329897	0.476744	0.216495	3.64589	1.23838	Cutaneous Leishmaniasis	Healthy	Skin	Skin	T CD4 Regulatory	T CD4 Regulatory
SRSF9	0.868747	0.131253	1.88993	0.0001323	0.000189484	0	0.25	-0.519628	-0.511131	1.43901	-5.53392	4.13787	0.325581	0.42268	0.244186	0.360825	1.30638	1.53683	Cutaneous Leishmaniasis	Healthy	Skin	Skin	T CD4 Regulatory	T CD4 Regulatory
IPO7	0.868747	0.131253	1.88993	0.000115144	8.6176e-05	0	0.25	0.45878	0.475329	1.42063	-4.20867	5.07432	0.22093	0.206186	0.174419	0.164948	0.976839	0.644016	Cutaneous Leishmaniasis	Healthy	Skin	Skin	T CD4 Regulatory	T CD4 Regulatory
CHD3	0.868547	0.131453	1.88818	0.000128874	0.000157001	0	0.25	-0.256863	-0.267965	1.40618	-4.80752	4.60082	0.186047	0.474227	0.151163	0.340206	0.985381	1.90366	Cutaneous Leishmaniasis	Healthy	Skin	Skin	T CD4 Regulatory	T CD4 Regulatory
NDUFA2	0.868547	0.131453	1.88818	0.000176659	0.000131007	0	0.25	0.43659	0.426838	1.67225	-5.39265	6.65466	0.325581	0.371134	0.244186	0.319588	1.12675	1.43783	Cutaneous Leishmaniasis	Healthy	Skin	Skin	T CD4 Regulatory	T CD4 Regulatory
CELF2	0.868547	0.131453	1.88818	0.00103075	0.000677207	0	0.25	0.708393	0.734504	1.28955	-3.78717	4.7347	2.76744	1.63917	0.77907	0.56701	12.4947	6.54425	Cutaneous Leishmaniasis	Healthy	Skin	Skin	T CD4 Regulatory	T CD4 Regulatory
TTC33	0.868547	0.131453	1.88818	4.9527e-05	5.8725e-05	0	0.25	0.0554578	-0.0119715	1.49321	-4.8969	5.57494	0.116279	0.195876	0.0813953	0.14433	0.499348	0.585126	Cutaneous Leishmaniasis	Healthy	Skin	Skin	T CD4 Regulatory	T CD4 Regulatory
PSMA5	0.868547	0.131453	1.88818	0.000183087	0.000123557	0	0.25	0.614874	0.630834	1.43777	-4.94094	5.29573	0.523256	0.298969	0.360465	0.237113	1.79201	1.10255	Cutaneous Leishmaniasis	Healthy	Skin	Skin	T CD4 Regulatory	T CD4 Regulatory
SFSWAP	0.868547	0.131453	1.88818	0.000140679	8.8934e-05	0	0.25	0.54721	0.575669	1.24724	-3.51982	4.73847	0.325581	0.226804	0.232558	0.185567	1.26444	0.696692	Cutaneous Leishmaniasis	Healthy	Skin	Skin	T CD4 Regulatory	T CD4 Regulatory
SEC61G	0.868547	0.131453	1.88818	0.000142452	0.000191929	0	0.25	-0.589926	-0.480787	1.5675	-6.62417	4.33966	0.383721	0.494845	0.244186	0.360825	1.20594	1.80505	Cutaneous Leishmaniasis	Healthy	Skin	Skin	T CD4 Regulatory	T CD4 Regulatory
YPEL3	0.868547	0.131453	1.88818	0.000141058	0.00017079	0	0.25	-0.252092	-0.251678	1.58072	-5.59829	5.63213	0.406977	0.340206	0.255814	0.28866	1.40554	1.47101	Cutaneous Leishmaniasis	Healthy	Skin	Skin	T CD4 Regulatory	T CD4 Regulatory
CD3D	0.868547	0.131453	1.88818	0.000855415	0.000842438	0	0.25	-0.226368	-0.0430694	1.57375	-5.64246	3.88239	2.5	2.23711	0.616279	0.71134	8.6226	7.95269	Cutaneous Leishmaniasis	Healthy	Skin	Skin	T CD4 Regulatory	T CD4 Regulatory
ACTR10	0.868547	0.131453	1.88818	0.000106099	0.000101082	0	0.25	0.197948	0.0738936	1.70393	-5.18053	7.07601	0.174419	0.206186	0.139535	0.14433	0.787631	0.993239	Cutaneous Leishmaniasis	Healthy	Skin	Skin	T CD4 Regulatory	T CD4 Regulatory
POLR2J	0.868547	0.131453	1.88818	6.82538e-05	8.3329e-05	0	0.25	-0.219198	-0.255466	1.57753	-6.09434	5.55722	0.186047	0.226804	0.162791	0.206186	0.646422	0.698113	Cutaneous Leishmaniasis	Healthy	Skin	Skin	T CD4 Regulatory	T CD4 Regulatory
RPS12	0.868547	0.131453	1.88818	0.00489023	0.00638315	0	0.25	-0.82602	-0.62093	1.57807	-5.24401	3.39627	12.0465	18.3093	0.709302	0.938144	37.2909	60.623	Cutaneous Leishmaniasis	Healthy	Skin	Skin	T CD4 Regulatory	T CD4 Regulatory
TET2	0.868547	0.131453	1.88818	0.000218211	0.000196135	0	0.25	0.377756	0.467651	1.31561	-3.9327	4.35879	0.593023	0.57732	0.395349	0.257732	2.39831	1.77152	Cutaneous Leishmaniasis	Healthy	Skin	Skin	T CD4 Regulatory	T CD4 Regulatory
HLA-DPB1	0.868547	0.131453	1.88818	0.000200919	0.000221399	0	0.25	-0.0969247	-0.150395	1.49144	-4.99707	5.30837	0.523256	0.608247	0.267442	0.402062	1.60086	2.12807	Cutaneous Leishmaniasis	Healthy	Skin	Skin	T CD4 Regulatory	T CD4 Regulatory
ABHD3	0.868347	0.131653	1.88642	0.000225463	0.000390087	0	0.25	-0.709104	-0.634915	1.47503	-6.30238	4.77116	0.302326	2.20618	0.244186	0.474227	1.44156	6.19908	Cutaneous Leishmaniasis	Healthy	Skin	Skin	T CD4 Regulatory	T CD4 Regulatory
AKIRIN2	0.868347	0.131653	1.88642	0.000116085	0.000209827	0	0.25	-0.804443	-0.86061	1.06072	-4.42264	3.25776	0.244186	0.536082	0.186047	0.329897	1.05596	1.85656	Cutaneous Leishmaniasis	Healthy	Skin	Skin	T CD4 Regulatory	T CD4 Regulatory
MIB1	0.868347	0.131653	1.88642	0.000199684	0.000167087	0	0.25	0.241549	0.252271	1.54469	-5.40491	5.49184	0.313954	0.814433	0.232558	0.298969	1.26309	2.46732	Cutaneous Leishmaniasis	Healthy	Skin	Skin	T CD4 Regulatory	T CD4 Regulatory
EIF5A	0.868347	0.131653	1.88642	0.000197689	0.000193408	0	0.25	0.100154	0.0315547	1.41656	-4.55821	4.53563	0.453488	0.505155	0.27907	0.350515	1.32566	2.13001	Cutaneous Leishmaniasis	Healthy	Skin	Skin	T CD4 Regulatory	T CD4 Regulatory
CCDC91	0.868347	0.131653	1.88642	0.000633571	0.000350053	0	0.25	0.842913	0.810058	1.13198	-2.39363	4.99529	1.93023	0.721649	0.709302	0.412371	7.72949	2.37814	Cutaneous Leishmaniasis	Healthy	Skin	Skin	T CD4 Regulatory	T CD4 Regulatory
CWF19L2	0.868347	0.131653	1.88642	0.000185888	0.000130456	0	0.25	0.770267	0.784831	1.3101	-4.01386	5.58959	0.55814	0.28866	0.360465	0.195876	2.22093	1.19496	Cutaneous Leishmaniasis	Healthy	Skin	Skin	T CD4 Regulatory	T CD4 Regulatory
MTPN	0.868347	0.131653	1.88642	0.000148234	0.000117486	0	0.25	0.575778	0.416378	1.64488	-4.46181	6.31963	0.430233	0.257732	0.325581	0.185567	1.72978	1.18828	Cutaneous Leishmaniasis	Healthy	Skin	Skin	T CD4 Regulatory	T CD4 Regulatory
TUBA1C	0.868147	0.131853	1.88468	6.1619e-05	9.63749e-05	0	0.25	-0.489402	-0.422633	1.60704	-5.55502	4.64915	0.127907	0.257732	0.104651	0.195876	0.566863	0.969704	Cutaneous Leishmaniasis	Healthy	Skin	Skin	T CD4 Regulatory	T CD4 Regulatory
CD58	0.868147	0.131853	1.88468	0.000244807	0.000300388	0	0.25	-0.182596	-0.164819	1.56553	-5.21376	4.13233	0.697675	0.948454	0.360465	0.412371	3.0283	3.478	Cutaneous Leishmaniasis	Healthy	Skin	Skin	T CD4 Regulatory	T CD4 Regulatory
CST7	0.868147	0.131853	1.88468	0.000144752	0.000145619	0	0.25	-0.123193	-0.15798	1.49288	-5.16946	5.20388	0.465116	0.43299	0.27907	0.268041	1.34852	1.13528	Cutaneous Leishmaniasis	Healthy	Skin	Skin	T CD4 Regulatory	T CD4 Regulatory
HLA-DRB1	0.867947	0.132053	1.88293	0.000329733	0.000600747	0	0.25	-0.904991	-0.906522	0.941627	-4.35811	2.356	0.569768	1.84536	0.325581	0.587629	2.04089	6.46423	Cutaneous Leishmaniasis	Healthy	Skin	Skin	T CD4 Regulatory	T CD4 Regulatory
ERGIC2	0.867947	0.132053	1.88293	7.89984e-05	0.000107576	0	0.25	-0.436908	-0.44078	1.406	-5.14183	4.35125	0.244186	0.237113	0.209302	0.175258	1.07742	0.637478	Cutaneous Leishmaniasis	Healthy	Skin	Skin	T CD4 Regulatory	T CD4 Regulatory
CARD11	0.867947	0.132053	1.88293	0.000296311	0.000302359	0	0.25	0.231996	0.223547	1.47009	-6.14608	5.46105	0.802326	0.752577	0.5	0.268041	3.42801	3.04339	Cutaneous Leishmaniasis	Healthy	Skin	Skin	T CD4 Regulatory	T CD4 Regulatory
CDC73	0.867947	0.132053	1.88293	0.000254042	0.000225835	0	0.25	0.241972	0.283279	1.45046	-5.34921	4.9439	0.581395	0.587629	0.360465	0.350515	2.3799	1.76477	Cutaneous Leishmaniasis	Healthy	Skin	Skin	T CD4 Regulatory	T CD4 Regulatory
RALBP1	0.867947	0.132053	1.88293	9.04228e-05	6.02519e-05	0	0.25	0.718415	0.692919	1.46865	-4.17342	5.22312	0.27907	0.123711	0.209302	0.113402	0.940717	0.44308	Cutaneous Leishmaniasis	Healthy	Skin	Skin	T CD4 Regulatory	T CD4 Regulatory
SREK1IP1	0.867747	0.132253	1.88118	0.000123609	9.10031e-05	0	0.25	0.823733	0.725829	1.44645	-3.35815	5.95667	0.383721	0.237113	0.27907	0.175258	1.3534	0.755669	Cutaneous Leishmaniasis	Healthy	Skin	Skin	T CD4 Regulatory	T CD4 Regulatory
CCAR1	0.867747	0.132253	1.88118	0.000181165	0.000125087	0	0.25	0.826778	0.740984	1.35228	-3.00859	4.88656	0.441861	0.257732	0.325581	0.164948	1.94633	1.11148	Cutaneous Leishmaniasis	Healthy	Skin	Skin	T CD4 Regulatory	T CD4 Regulatory
PSMC1	0.867747	0.132253	1.88118	0.000107138	6.88428e-05	0	0.25	0.832139	0.762225	1.38491	-3.04737	7.54007	0.186047	0.185567	0.174419	0.14433	0.606449	0.640105	Cutaneous Leishmaniasis	Healthy	Skin	Skin	T CD4 Regulatory	T CD4 Regulatory
YTHDC1	0.867747	0.132253	1.88118	0.000302051	0.000195343	0	0.25	0.600265	0.637208	1.19197	-3.35936	4.73737	0.732558	0.463918	0.383721	0.309278	2.71748	1.79574	Cutaneous Leishmaniasis	Healthy	Skin	Skin	T CD4 Regulatory	T CD4 Regulatory
CHURC1	0.867747	0.132253	1.88118	0.000302374	0.000186727	0	0.25	0.916883	0.818148	1.38197	-3.23516	5.97612	0.906977	0.42268	0.534884	0.309278	3.46757	1.83133	Cutaneous Leishmaniasis	Healthy	Skin	Skin	T CD4 Regulatory	T CD4 Regulatory
WDR76	0.867747	0.132253	1.88118	5.46328e-05	6.24579e-05	0	0.25	-0.214969	-0.278844	1.43138	-4.37778	4.09984	0.0813953	0.340206	0.0813953	0.164948	0.360099	1.37205	Cutaneous Leishmaniasis	Healthy	Skin	Skin	T CD4 Regulatory	T CD4 Regulatory
MXD1	0.867747	0.132253	1.88118	4.69189e-05	5.324e-05	0	0.25	-0.157226	-0.124693	1.51877	-4.65685	4.47297	0.0581395	0.247423	0.0581395	0.154639	0.24316	0.67646	Cutaneous Leishmaniasis	Healthy	Skin	Skin	T CD4 Regulatory	T CD4 Regulatory
SPAST	0.867747	0.132253	1.88118	0.000163832	0.000117245	0	0.25	0.652564	0.640997	1.37343	-4.7432	5.15076	0.453488	0.247423	0.302326	0.175258	1.87543	1.02023	Cutaneous Leishmaniasis	Healthy	Skin	Skin	T CD4 Regulatory	T CD4 Regulatory
ZNF831	0.867747	0.132253	1.88118	0.000476219	0.000274516	0	0.25	0.821442	0.818487	1.11441	-3.03805	4.69737	1.10465	0.85567	0.581395	0.391753	4.82416	2.90176	Cutaneous Leishmaniasis	Healthy	Skin	Skin	T CD4 Regulatory	T CD4 Regulatory
THOC1	0.867747	0.132253	1.88118	0.000139101	8.39997e-05	0	0.25	0.807697	0.788702	1.19728	-4.16075	5.79697	0.27907	0.185567	0.186047	0.134021	1.25063	0.513563	Cutaneous Leishmaniasis	Healthy	Skin	Skin	T CD4 Regulatory	T CD4 Regulatory
TMC6	0.867547	0.132453	1.87944	0.000138202	0.000110832	0	0.25	0.446823	0.374388	1.49791	-4.4897	5.58723	0.372093	0.206186	0.290698	0.175258	1.56414	1.02392	Cutaneous Leishmaniasis	Healthy	Skin	Skin	T CD4 Regulatory	T CD4 Regulatory
DEGS1	0.867547	0.132453	1.87944	4.71084e-05	6.23028e-05	0	0.25	-0.313373	-0.297188	1.41881	-5.32489	4.0468	0.0930233	0.226804	0.0930233	0.175258	0.259906	0.876418	Cutaneous Leishmaniasis	Healthy	Skin	Skin	T CD4 Regulatory	T CD4 Regulatory
RASA2	0.867547	0.132453	1.87944	0.000643119	0.000539877	0	0.25	0.43459	0.440659	1.34079	-4.04469	4.3768	1.88372	1.91752	0.732558	0.505155	7.79827	5.73581	Cutaneous Leishmaniasis	Healthy	Skin	Skin	T CD4 Regulatory	T CD4 Regulatory
SRP54	0.867347	0.132653	1.8777	0.000148838	0.000137501	0	0.25	0.131406	0.171927	1.37118	-4.88734	4.34163	0.325581	0.381443	0.244186	0.216495	1.76642	1.85627	Cutaneous Leishmaniasis	Healthy	Skin	Skin	T CD4 Regulatory	T CD4 Regulatory
RAPGEF1	0.867347	0.132653	1.8777	0.000302481	0.000183899	0	0.25	0.906404	0.846447	1.26809	-3.78515	6.52979	0.732558	0.484536	0.44186	0.319588	2.99369	1.67285	Cutaneous Leishmaniasis	Healthy	Skin	Skin	T CD4 Regulatory	T CD4 Regulatory
MAPK8	0.867347	0.132653	1.8777	0.00013812	0.000113741	0	0.25	0.409527	0.352416	1.62581	-4.47362	6.21816	0.302326	0.371134	0.232558	0.247423	1.18555	1.23151	Cutaneous Leishmaniasis	Healthy	Skin	Skin	T CD4 Regulatory	T CD4 Regulatory
CHD1	0.867347	0.132653	1.8777	0.000343649	0.00046876	0	0.25	-0.197162	-0.200465	1.38424	-4.63113	4.40189	0.860465	1.50515	0.488372	0.494845	3.59812	5.20983	Cutaneous Leishmaniasis	Healthy	Skin	Skin	T CD4 Regulatory	T CD4 Regulatory
KPNB1	0.867347	0.132653	1.8777	0.00023821	0.000155735	0	0.25	0.694857	0.71961	1.20545	-4.39577	4.11551	0.593023	0.42268	0.395349	0.278351	2.62993	1.35196	Cutaneous Leishmaniasis	Healthy	Skin	Skin	T CD4 Regulatory	T CD4 Regulatory
GNL3	0.867347	0.132653	1.8777	9.86243e-05	7.33971e-05	0	0.25	0.575159	0.563404	1.48958	-4.74494	5.19489	0.197674	0.185567	0.162791	0.154639	0.675614	0.584376	Cutaneous Leishmaniasis	Healthy	Skin	Skin	T CD4 Regulatory	T CD4 Regulatory
RPL7L1	0.867347	0.132653	1.8777	8.59162e-05	5.25448e-05	0	0.25	0.757297	0.741721	1.25842	-3.46983	5.61988	0.232558	0.0927835	0.174419	0.0927835	0.857435	0.49747	Cutaneous Leishmaniasis	Healthy	Skin	Skin	T CD4 Regulatory	T CD4 Regulatory
TDG	0.867147	0.132853	1.87596	8.74732e-05	8.97004e-05	0	0.25	-0.00946975	-0.0108004	1.56104	-5.37043	6.0225	0.302326	0.216495	0.197674	0.123711	1.18559	0.507279	Cutaneous Leishmaniasis	Healthy	Skin	Skin	T CD4 Regulatory	T CD4 Regulatory
SPAG9	0.867147	0.132853	1.87596	0.000260832	0.000449409	0	0.25	-0.66662	-0.637309	1.42139	-5.13609	3.57913	0.465116	1.46392	0.325581	0.443299	2.26052	5.06629	Cutaneous Leishmaniasis	Healthy	Skin	Skin	T CD4 Regulatory	T CD4 Regulatory
MAPK1	0.867147	0.132853	1.87596	0.000167751	0.000109704	0	0.25	0.689107	0.691913	1.36938	-3.33811	5.78672	0.302326	0.278351	0.244186	0.226804	1.24481	1.12436	Cutaneous Leishmaniasis	Healthy	Skin	Skin	T CD4 Regulatory	T CD4 Regulatory
HSPA4	0.867147	0.132853	1.87596	0.000128275	0.000230044	0	0.25	-0.581485	-0.598829	1.38699	-5.48315	4.34535	0.302326	0.783505	0.255814	0.350515	1.50965	2.15896	Cutaneous Leishmaniasis	Healthy	Skin	Skin	T CD4 Regulatory	T CD4 Regulatory
MEAF6	0.867147	0.132853	1.87596	9.67401e-05	0.000133193	0	0.25	-0.536115	-0.538587	1.29863	-5.40852	3.43564	0.267442	0.309278	0.209302	0.278351	0.792042	1.08023	Cutaneous Leishmaniasis	Healthy	Skin	Skin	T CD4 Regulatory	T CD4 Regulatory
RANBP2	0.867147	0.132853	1.87596	0.000252804	0.000349247	0	0.25	-0.284576	-0.315245	1.33486	-4.89687	4.34088	0.593023	0.969072	0.383721	0.402062	2.60401	2.71525	Cutaneous Leishmaniasis	Healthy	Skin	Skin	T CD4 Regulatory	T CD4 Regulatory
CDC26	0.867147	0.132853	1.87596	0.000109983	0.000120927	0	0.25	-0.0460146	-0.123563	1.46563	-5.66571	4.74899	0.290698	0.268041	0.244186	0.237113	1.14994	1.01899	Cutaneous Leishmaniasis	Healthy	Skin	Skin	T CD4 Regulatory	T CD4 Regulatory
TANK	0.866947	0.133053	1.87423	0.000594039	0.000409208	0	0.25	0.461758	0.404155	1.54971	-4.17993	6.22135	1.96512	1.05155	0.604651	0.381443	7.20906	3.66076	Cutaneous Leishmaniasis	Healthy	Skin	Skin	T CD4 Regulatory	T CD4 Regulatory
ATP6V0D1	0.866947	0.133053	1.87423	7.33461e-05	8.60779e-05	0	0.25	-0.116338	-0.238267	1.49129	-5.06351	6.18443	0.139535	0.195876	0.139535	0.164948	0.588069	0.859708	Cutaneous Leishmaniasis	Healthy	Skin	Skin	T CD4 Regulatory	T CD4 Regulatory
ISG20	0.866947	0.133053	1.87423	0.000496903	0.00027281	0	0.25	0.96567	0.889422	1.19514	-2.49943	5.78582	1.60465	0.680412	0.616279	0.391753	5.46278	2.12405	Cutaneous Leishmaniasis	Healthy	Skin	Skin	T CD4 Regulatory	T CD4 Regulatory
CDC40	0.866947	0.133053	1.87423	0.000163112	8.49756e-05	0	0.25	0.938665	0.894844	1.20879	-2.93155	5.04579	0.453488	0.175258	0.302326	0.164948	1.75289	0.616061	Cutaneous Leishmaniasis	Healthy	Skin	Skin	T CD4 Regulatory	T CD4 Regulatory
RPL37A	0.866947	0.133053	1.87423	0.00223577	0.0028274	0	0.25	-0.59138	-0.494525	1.57958	-4.68704	4.42149	4.63953	9.24742	0.709302	0.917526	15.3579	27.8543	Cutaneous Leishmaniasis	Healthy	Skin	Skin	T CD4 Regulatory	T CD4 Regulatory
OGA	0.866947	0.133053	1.87423	0.000433662	0.000409064	0	0.25	-0.0210166	-0.00622082	1.43163	-4.33365	4.55277	0.813954	0.927835	0.488372	0.515464	3.95595	3.72038	Cutaneous Leishmaniasis	Healthy	Skin	Skin	T CD4 Regulatory	T CD4 Regulatory
COPA	0.866747	0.133253	1.87249	0.00020648	0.000288569	0	0.25	-0.199187	-0.136001	1.3197	-4.24276	3.6275	0.383721	0.948454	0.302326	0.453608	1.78091	3.48012	Cutaneous Leishmaniasis	Healthy	Skin	Skin	T CD4 Regulatory	T CD4 Regulatory
MED13	0.866747	0.133253	1.87249	0.000354529	0.000207496	0	0.25	0.740795	0.707096	1.33045	-3.77685	4.76348	0.709302	0.494845	0.453488	0.340206	3.00486	1.7192	Cutaneous Leishmaniasis	Healthy	Skin	Skin	T CD4 Regulatory	T CD4 Regulatory
PARP1	0.866747	0.133253	1.87249	0.000143284	8.30929e-05	0	0.25	0.918718	0.851406	1.29973	-3.13576	4.86356	0.465116	0.154639	0.325581	0.134021	1.81157	0.653981	Cutaneous Leishmaniasis	Healthy	Skin	Skin	T CD4 Regulatory	T CD4 Regulatory
POLE4	0.866747	0.133253	1.87249	8.03691e-05	7.71401e-05	0	0.25	0.154232	0.112401	1.35515	-3.98625	4.40231	0.186047	0.154639	0.151163	0.134021	0.847359	0.613056	Cutaneous Leishmaniasis	Healthy	Skin	Skin	T CD4 Regulatory	T CD4 Regulatory
RNF166	0.866747	0.133253	1.87249	7.90864e-05	5.97825e-05	0	0.25	0.597236	0.564567	1.47058	-4.37432	5.53979	0.22093	0.154639	0.186047	0.134021	0.854684	0.668538	Cutaneous Leishmaniasis	Healthy	Skin	Skin	T CD4 Regulatory	T CD4 Regulatory
SLC25A36	0.866747	0.133253	1.87249	9.90724e-05	8.84871e-05	0	0.25	0.323514	0.255038	1.5009	-4.06334	4.85407	0.139535	0.216495	0.139535	0.164948	0.634214	0.705183	Cutaneous Leishmaniasis	Healthy	Skin	Skin	T CD4 Regulatory	T CD4 Regulatory
CCT7	0.866747	0.133253	1.87249	9.1549e-05	0.000134345	0	0.25	-0.534785	-0.598248	1.34493	-5.00746	6.03412	0.244186	0.268041	0.209302	0.237113	0.726564	0.961922	Cutaneous Leishmaniasis	Healthy	Skin	Skin	T CD4 Regulatory	T CD4 Regulatory
BCAP31	0.866747	0.133253	1.87249	0.000127662	0.000121603	0	0.25	0.3299	0.249715	1.56473	-4.83756	5.11606	0.255814	0.257732	0.209302	0.195876	0.948773	0.869066	Cutaneous Leishmaniasis	Healthy	Skin	Skin	T CD4 Regulatory	T CD4 Regulatory
CDC42EP3	0.866747	0.133253	1.87249	0.000247458	0.000293054	0	0.25	0.234343	0.226132	1.51624	-6.44129	6.67555	0.383721	0.649485	0.313953	0.278351	1.64841	2.62733	Cutaneous Leishmaniasis	Healthy	Skin	Skin	T CD4 Regulatory	T CD4 Regulatory
PMAIP1	0.866547	0.133453	1.87076	0.000153457	0.000267429	0	0.25	-0.678703	-0.733057	1.29128	-4.46669	4.22534	0.360465	0.701031	0.232558	0.391753	1.22198	2.4335	Cutaneous Leishmaniasis	Healthy	Skin	Skin	T CD4 Regulatory	T CD4 Regulatory
TRIM26	0.866547	0.133453	1.87076	0.000136644	0.00021086	0	0.25	-0.29057	-0.254065	1.57065	-6.25506	5.12102	0.209302	0.896907	0.174419	0.298969	0.769079	2.36739	Cutaneous Leishmaniasis	Healthy	Skin	Skin	T CD4 Regulatory	T CD4 Regulatory
PITHD1	0.866547	0.133453	1.87076	0.000103011	0.000109229	0	0.25	0.0931977	-0.0150671	1.61041	-4.52648	6.21146	0.174419	0.298969	0.151163	0.247423	0.776469	1.22071	Cutaneous Leishmaniasis	Healthy	Skin	Skin	T CD4 Regulatory	T CD4 Regulatory
BFAR	0.866547	0.133453	1.87076	5.81909e-05	7.87939e-05	0	0.25	-0.231675	-0.19367	1.51789	-4.88912	4.51849	0.116279	0.226804	0.116279	0.154639	0.328487	0.612548	Cutaneous Leishmaniasis	Healthy	Skin	Skin	T CD4 Regulatory	T CD4 Regulatory
BPTF	0.866547	0.133453	1.87076	0.000477109	0.000276919	0	0.25	0.894737	0.839738	1.37503	-3.57481	5.34198	1.15116	0.670103	0.5	0.42268	4.56423	2.65873	Cutaneous Leishmaniasis	Healthy	Skin	Skin	T CD4 Regulatory	T CD4 Regulatory
MAPRE1	0.866547	0.133453	1.87076	8.06454e-05	8.40351e-05	0	0.25	0.144357	-0.0223575	1.66075	-4.67976	6.41008	0.127907	0.237113	0.116279	0.185567	0.50316	0.696807	Cutaneous Leishmaniasis	Healthy	Skin	Skin	T CD4 Regulatory	T CD4 Regulatory
NCBP2	0.866547	0.133453	1.87076	5.50551e-05	8.02366e-05	0	0.25	-0.628578	-0.629418	1.44554	-5.96949	4.91509	0.197674	0.14433	0.174419	0.123711	0.57326	0.453453	Cutaneous Leishmaniasis	Healthy	Skin	Skin	T CD4 Regulatory	T CD4 Regulatory
JMY	0.866547	0.133453	1.87076	0.000185063	0.000391346	0	0.25	-0.880676	-0.857051	1.21175	-4.95344	2.95888	0.5	1.31959	0.325581	0.43299	2.0488	4.66761	Cutaneous Leishmaniasis	Healthy	Skin	Skin	T CD4 Regulatory	T CD4 Regulatory
BNIP3L	0.866347	0.133653	1.86903	0.000122287	0.000149053	0	0.25	-0.481632	-0.469632	1.23778	-3.92532	3.09863	0.186047	0.402062	0.151163	0.298969	0.765171	1.41658	Cutaneous Leishmaniasis	Healthy	Skin	Skin	T CD4 Regulatory	T CD4 Regulatory
SETD7	0.866347	0.133653	1.86903	5.77123e-05	7.2427e-05	0	0.25	-0.246938	-0.289323	1.52182	-4.58425	5.39448	0.162791	0.237113	0.139535	0.175258	0.715088	0.829792	Cutaneous Leishmaniasis	Healthy	Skin	Skin	T CD4 Regulatory	T CD4 Regulatory
DCAF6	0.866347	0.133653	1.86903	0.000166832	0.000114009	0	0.25	0.539769	0.551102	1.30686	-4.20441	5.07861	0.372093	0.319588	0.244186	0.226804	1.77303	1.31383	Cutaneous Leishmaniasis	Healthy	Skin	Skin	T CD4 Regulatory	T CD4 Regulatory
LMBR1	0.866347	0.133653	1.86903	0.000167322	0.00012995	0	0.25	0.480219	0.518428	1.3709	-4.51449	5.09938	0.441861	0.360825	0.313953	0.237113	2.42004	1.19752	Cutaneous Leishmaniasis	Healthy	Skin	Skin	T CD4 Regulatory	T CD4 Regulatory
ATG12	0.866347	0.133653	1.86903	0.000148362	0.000166497	0	0.25	0.141975	0.0966678	1.40991	-4.2861	4.37695	0.27907	0.360825	0.255814	0.268041	1.34725	1.82853	Cutaneous Leishmaniasis	Healthy	Skin	Skin	T CD4 Regulatory	T CD4 Regulatory
ARHGEF2	0.866347	0.133653	1.86903	9.45561e-05	6.44566e-05	0	0.25	0.574259	0.620715	1.27874	-3.67271	4.45224	0.209302	0.164948	0.197674	0.103093	1.25184	0.507079	Cutaneous Leishmaniasis	Healthy	Skin	Skin	T CD4 Regulatory	T CD4 Regulatory
PPP2R5C	0.866347	0.133653	1.86903	0.000783711	0.00066217	0	0.25	0.434713	0.450124	1.18375	-3.56222	4.17347	1.91861	2.21649	0.674419	0.670103	7.58478	6.68501	Cutaneous Leishmaniasis	Healthy	Skin	Skin	T CD4 Regulatory	T CD4 Regulatory
USF2	0.866347	0.133653	1.86903	0.000157053	0.000102055	0	0.25	0.71861	0.683816	1.21846	-3.35953	4.84268	0.244186	0.278351	0.186047	0.206186	0.812705	0.885782	Cutaneous Leishmaniasis	Healthy	Skin	Skin	T CD4 Regulatory	T CD4 Regulatory
SNHG32	0.866347	0.133653	1.86903	0.000119955	0.000101046	0	0.25	0.53849	0.40504	1.61456	-4.75137	5.77902	0.348837	0.247423	0.27907	0.206186	1.18725	0.702205	Cutaneous Leishmaniasis	Healthy	Skin	Skin	T CD4 Regulatory	T CD4 Regulatory
AP1G1	0.866146	0.133854	1.86731	0.000135433	7.88527e-05	0	0.25	0.915555	0.914297	1.12828	-3.66435	4.96958	0.372093	0.216495	0.302326	0.175258	1.43802	0.766295	Cutaneous Leishmaniasis	Healthy	Skin	Skin	T CD4 Regulatory	T CD4 Regulatory
EZH2	0.866146	0.133854	1.86731	0.000142826	0.000279873	0	0.25	-0.730835	-0.741645	1.25348	-5.25059	3.37681	0.290698	0.927835	0.267442	0.28866	1.3709	2.57728	Cutaneous Leishmaniasis	Healthy	Skin	Skin	T CD4 Regulatory	T CD4 Regulatory
SUZ12	0.866146	0.133854	1.86731	0.000206718	0.00011281	0	0.25	1.05441	0.955872	1.25006	-2.55404	4.9102	0.418605	0.298969	0.325581	0.226804	1.56308	1.4369	Cutaneous Leishmaniasis	Healthy	Skin	Skin	T CD4 Regulatory	T CD4 Regulatory
TTC39C	0.866146	0.133854	1.86731	0.00104629	0.000694296	0	0.25	0.576019	0.57805	1.25288	-3.29335	4.80119	2.25581	1.91752	0.651163	0.608247	9.62974	6.42501	Cutaneous Leishmaniasis	Healthy	Skin	Skin	T CD4 Regulatory	T CD4 Regulatory
LUC7L	0.866146	0.133854	1.86731	8.29485e-05	8.07173e-05	0	0.25	0.0173014	0.015439	1.5341	-4.41184	4.21489	0.151163	0.206186	0.127907	0.164948	0.792484	0.751078	Cutaneous Leishmaniasis	Healthy	Skin	Skin	T CD4 Regulatory	T CD4 Regulatory
NSA2	0.866146	0.133854	1.86731	0.000189937	0.00030159	0	0.25	-0.690229	-0.661686	1.38898	-5.60665	3.88691	0.581395	0.71134	0.302326	0.402062	1.75252	2.66939	Cutaneous Leishmaniasis	Healthy	Skin	Skin	T CD4 Regulatory	T CD4 Regulatory
CCDC69	0.865946	0.134054	1.86558	9.51019e-05	5.87535e-05	0	0.25	0.972701	0.74742	1.64055	-3.15591	7.18346	0.22093	0.154639	0.209302	0.103093	1.02103	0.455588	Cutaneous Leishmaniasis	Healthy	Skin	Skin	T CD4 Regulatory	T CD4 Regulatory
PAN3	0.865946	0.134054	1.86558	0.000380323	0.000326598	0	0.25	0.363157	0.40699	1.40679	-5.07273	5.21487	1.22093	1.08247	0.662791	0.443299	5.78983	3.74091	Cutaneous Leishmaniasis	Healthy	Skin	Skin	T CD4 Regulatory	T CD4 Regulatory
EVI2A	0.865946	0.134054	1.86558	9.90229e-05	8.05127e-05	0	0.25	0.439691	0.391689	1.45313	-4.28335	6.29492	0.360465	0.206186	0.22093	0.175258	1.39371	0.695812	Cutaneous Leishmaniasis	Healthy	Skin	Skin	T CD4 Regulatory	T CD4 Regulatory
ZNF655	0.865946	0.134054	1.86558	0.000114684	7.64089e-05	0	0.25	0.820963	0.785075	1.28305	-3.51576	4.92749	0.232558	0.175258	0.209302	0.14433	0.92388	0.648131	Cutaneous Leishmaniasis	Healthy	Skin	Skin	T CD4 Regulatory	T CD4 Regulatory
ADK	0.865946	0.134054	1.86558	0.000423623	0.000356069	0	0.25	0.466239	0.454571	1.29918	-3.5615	4.43588	1.60465	0.731959	0.72093	0.371134	7.63149	2.36269	Cutaneous Leishmaniasis	Healthy	Skin	Skin	T CD4 Regulatory	T CD4 Regulatory
ABRACL	0.865946	0.134054	1.86558	0.000142211	0.000140877	0	0.25	0.104969	0.0729303	1.42562	-3.9678	5.13009	0.441861	0.350515	0.267442	0.237113	1.51333	0.96372	Cutaneous Leishmaniasis	Healthy	Skin	Skin	T CD4 Regulatory	T CD4 Regulatory
CCDC12	0.865946	0.134054	1.86558	0.000145532	0.000104321	0	0.25	0.534781	0.491435	1.49664	-5.05842	5.83567	0.453488	0.195876	0.337209	0.175258	1.99179	0.61071	Cutaneous Leishmaniasis	Healthy	Skin	Skin	T CD4 Regulatory	T CD4 Regulatory
GALNT1	0.865946	0.134054	1.86558	0.000134866	0.000133778	0	0.25	0.233837	0.11035	1.52987	-3.9464	5.48625	0.244186	0.278351	0.151163	0.216495	0.831869	1.05309	Cutaneous Leishmaniasis	Healthy	Skin	Skin	T CD4 Regulatory	T CD4 Regulatory
APOLD1	0.865946	0.134054	1.86558	0.000242912	0.000267662	0	0.25	-0.239263	-0.167756	1.41112	-4.78635	3.83476	0.488372	0.865979	0.27907	0.319588	2.4205	3.30791	Cutaneous Leishmaniasis	Healthy	Skin	Skin	T CD4 Regulatory	T CD4 Regulatory
NDUFB1	0.865946	0.134054	1.86558	0.000166048	0.000216596	0	0.25	-0.463174	-0.388315	1.61655	-6.2101	4.10051	0.27907	0.608247	0.209302	0.402062	0.903271	2.40196	Cutaneous Leishmaniasis	Healthy	Skin	Skin	T CD4 Regulatory	T CD4 Regulatory
MICAL3	0.865946	0.134054	1.86558	9.2272e-05	7.22102e-05	0	0.25	0.323599	0.351237	1.4802	-5.07188	4.79464	0.209302	0.226804	0.162791	0.154639	1.03024	0.799993	Cutaneous Leishmaniasis	Healthy	Skin	Skin	T CD4 Regulatory	T CD4 Regulatory
HIGD2A	0.865946	0.134054	1.86558	0.000238783	0.00031236	0	0.25	-0.629128	-0.532622	1.6492	-6.75589	4.5167	0.546512	0.865979	0.348837	0.474227	1.87946	2.98031	Cutaneous Leishmaniasis	Healthy	Skin	Skin	T CD4 Regulatory	T CD4 Regulatory
GNA13	0.865746	0.134254	1.86386	0.000147332	0.00030758	0	0.25	-0.914843	-0.872376	1.32092	-5.92952	3.47846	0.348837	1.08247	0.255814	0.350515	1.3456	3.3571	Cutaneous Leishmaniasis	Healthy	Skin	Skin	T CD4 Regulatory	T CD4 Regulatory
ZFP36L1	0.865746	0.134254	1.86386	0.000442082	0.000693524	0	0.25	-0.66184	-0.682896	1.27392	-4.72523	4.95852	0.72093	2.97938	0.418605	0.721649	2.70878	11.3746	Cutaneous Leishmaniasis	Healthy	Skin	Skin	T CD4 Regulatory	T CD4 Regulatory
MBNL2	0.865746	0.134254	1.86386	0.000117306	0.000221691	0	0.25	-0.745153	-0.666356	1.46577	-6.52244	3.84581	0.162791	1.07216	0.151163	0.329897	0.714771	2.74438	Cutaneous Leishmaniasis	Healthy	Skin	Skin	T CD4 Regulatory	T CD4 Regulatory
NFKB2	0.865746	0.134254	1.86386	9.12794e-05	0.00014983	0	0.25	-0.691596	-0.666843	1.3314	-5.7104	4.1645	0.127907	0.402062	0.116279	0.268041	0.480518	1.29363	Cutaneous Leishmaniasis	Healthy	Skin	Skin	T CD4 Regulatory	T CD4 Regulatory
SELENOW	0.865746	0.134254	1.86386	0.000186674	0.000194444	0	0.25	-0.132683	-0.0658593	1.45631	-5.16058	3.88344	0.313954	0.536082	0.244186	0.350515	1.16333	1.99507	Cutaneous Leishmaniasis	Healthy	Skin	Skin	T CD4 Regulatory	T CD4 Regulatory
ATG3	0.865746	0.134254	1.86386	7.55885e-05	4.72229e-05	0	0.25	0.644453	0.62404	1.26305	-3.14481	4.82054	0.174419	0.14433	0.139535	0.134021	0.504177	0.517762	Cutaneous Leishmaniasis	Healthy	Skin	Skin	T CD4 Regulatory	T CD4 Regulatory
ZBTB24	0.865746	0.134254	1.86386	8.55886e-05	5.35759e-05	0	0.25	0.75092	0.686557	1.36163	-3.2185	6.08061	0.244186	0.134021	0.197674	0.113402	1.16416	0.570903	Cutaneous Leishmaniasis	Healthy	Skin	Skin	T CD4 Regulatory	T CD4 Regulatory
ILRUN	0.865746	0.134254	1.86386	0.000210883	0.000119973	0	0.25	0.814407	0.805401	1.12368	-2.77747	4.72114	0.383721	0.360825	0.267442	0.206186	1.39874	0.921543	Cutaneous Leishmaniasis	Healthy	Skin	Skin	T CD4 Regulatory	T CD4 Regulatory
ODC1	0.865746	0.134254	1.86386	0.000132058	0.000149361	0	0.25	-0.317587	-0.351726	1.47106	-4.89349	5.25126	0.337209	0.360825	0.209302	0.278351	1.26134	1.26861	Cutaneous Leishmaniasis	Healthy	Skin	Skin	T CD4 Regulatory	T CD4 Regulatory
WASHC3	0.865546	0.134454	1.86214	0.000119108	0.00010933	0	0.25	0.37911	0.340937	1.41195	-4.21563	5.1298	0.337209	0.216495	0.255814	0.195876	1.1073	0.867032	Cutaneous Leishmaniasis	Healthy	Skin	Skin	T CD4 Regulatory	T CD4 Regulatory
PRDM1	0.865546	0.134454	1.86214	0.00023819	0.000334849	0	0.25	-0.545136	-0.549603	1.3692	-5.1034	4.85017	0.883721	0.680412	0.453488	0.381443	3.51023	2.24544	Cutaneous Leishmaniasis	Healthy	Skin	Skin	T CD4 Regulatory	T CD4 Regulatory
IRF3	0.865546	0.134454	1.86214	0.000160333	0.000104062	0	0.25	0.667305	0.61467	1.36634	-3.98278	5.83932	0.244186	0.268041	0.232558	0.216495	1.14563	1.3793	Cutaneous Leishmaniasis	Healthy	Skin	Skin	T CD4 Regulatory	T CD4 Regulatory
NUDC	0.865546	0.134454	1.86214	0.000155762	0.000196655	0	0.25	-0.295716	-0.320712	1.41623	-5.59589	4.26392	0.27907	0.536082	0.232558	0.371134	1.02972	2.27157	Cutaneous Leishmaniasis	Healthy	Skin	Skin	T CD4 Regulatory	T CD4 Regulatory
RPL35	0.865546	0.134454	1.86214	0.00164618	0.0023708	0	0.25	-0.737254	-0.586661	1.70341	-5.34762	4.62207	3.73256	6.7732	0.662791	0.876289	11.3519	24.2222	Cutaneous Leishmaniasis	Healthy	Skin	Skin	T CD4 Regulatory	T CD4 Regulatory
ESYT1	0.865546	0.134454	1.86214	8.06991e-05	7.80042e-05	0	0.25	0.189414	0.0744405	1.56522	-4.9544	5.51876	0.162791	0.175258	0.162791	0.154639	0.753646	0.739154	Cutaneous Leishmaniasis	Healthy	Skin	Skin	T CD4 Regulatory	T CD4 Regulatory
TBL1XR1	0.865546	0.134454	1.86214	0.000522167	0.000394201	0	0.25	0.593802	0.571718	1.21812	-3.18075	4.69908	1.52326	1.35051	0.674419	0.453608	5.97229	5.08482	Cutaneous Leishmaniasis	Healthy	Skin	Skin	T CD4 Regulatory	T CD4 Regulatory
SRPK1	0.865546	0.134454	1.86214	0.000189959	0.000146077	0	0.25	0.578238	0.574564	1.3816	-4.24293	5.63227	0.372093	0.412371	0.267442	0.226804	1.51515	1.30724	Cutaneous Leishmaniasis	Healthy	Skin	Skin	T CD4 Regulatory	T CD4 Regulatory
GNAQ	0.865346	0.134654	1.86042	0.000475078	0.000437292	0	0.25	0.196373	0.226498	1.41661	-4.52377	4.32691	0.639535	1.27835	0.360465	0.42268	2.77706	4.62882	Cutaneous Leishmaniasis	Healthy	Skin	Skin	T CD4 Regulatory	T CD4 Regulatory
IMMP1L	0.865346	0.134654	1.86042	9.13931e-05	6.63583e-05	0	0.25	0.45623	0.456766	1.27651	-3.71989	5.11303	0.232558	0.0927835	0.209302	0.0824742	1.20377	0.294424	Cutaneous Leishmaniasis	Healthy	Skin	Skin	T CD4 Regulatory	T CD4 Regulatory
EID1	0.865346	0.134654	1.86042	0.000252643	0.000228638	0	0.25	0.0524189	0.115872	1.52593	-5.29168	5.14654	0.627907	0.57732	0.360465	0.402062	1.87204	2.06087	Cutaneous Leishmaniasis	Healthy	Skin	Skin	T CD4 Regulatory	T CD4 Regulatory
MTF2	0.865346	0.134654	1.86042	0.000125209	0.000126951	0	0.25	0.127045	0.184494	1.63719	-5.48281	5.08583	0.244186	0.340206	0.174419	0.195876	0.957762	1.18214	Cutaneous Leishmaniasis	Healthy	Skin	Skin	T CD4 Regulatory	T CD4 Regulatory
COX20	0.865346	0.134654	1.86042	0.00012866	0.000141115	0	0.25	-0.0582607	-0.165599	1.50312	-4.54398	5.67302	0.313954	0.268041	0.209302	0.195876	0.947982	1.0239	Cutaneous Leishmaniasis	Healthy	Skin	Skin	T CD4 Regulatory	T CD4 Regulatory
TMEM30A	0.865146	0.134854	1.85871	8.74233e-05	4.59175e-05	0	0.25	0.982609	0.946836	1.02401	-2.0615	5.25949	0.267442	0.0618557	0.244186	0.0618557	1.19907	0.189681	Cutaneous Leishmaniasis	Healthy	Skin	Skin	T CD4 Regulatory	T CD4 Regulatory
SYMPK	0.865146	0.134854	1.85871	9.10783e-05	8.35401e-05	0	0.25	0.306865	0.258996	1.48804	-4.33401	5.64156	0.197674	0.164948	0.186047	0.154639	0.693883	0.683292	Cutaneous Leishmaniasis	Healthy	Skin	Skin	T CD4 Regulatory	T CD4 Regulatory
MCM9	0.865146	0.134854	1.85871	0.000100258	7.4337e-05	0	0.25	0.48011	0.476352	1.43492	-4.90584	5.79261	0.290698	0.14433	0.22093	0.103093	1.13362	0.41015	Cutaneous Leishmaniasis	Healthy	Skin	Skin	T CD4 Regulatory	T CD4 Regulatory
LBR	0.865146	0.134854	1.85871	0.000192969	0.000122705	0	0.25	0.862394	0.842445	1.25885	-3.58593	4.60865	0.453489	0.216495	0.395349	0.195876	1.90328	0.972619	Cutaneous Leishmaniasis	Healthy	Skin	Skin	T CD4 Regulatory	T CD4 Regulatory
TAP1	0.865146	0.134854	1.85871	0.000150103	0.000104432	0	0.25	0.74908	0.66432	1.40811	-3.59691	6.36164	0.395349	0.257732	0.302326	0.226804	1.63178	1.16209	Cutaneous Leishmaniasis	Healthy	Skin	Skin	T CD4 Regulatory	T CD4 Regulatory
PHTF1	0.864946	0.135054	1.85699	0.00011687	9.25139e-05	0	0.25	0.484176	0.525284	1.28808	-4.38148	4.69061	0.267442	0.247423	0.197674	0.14433	0.969708	0.728896	Cutaneous Leishmaniasis	Healthy	Skin	Skin	T CD4 Regulatory	T CD4 Regulatory
FKBP8	0.864946	0.135054	1.85699	0.000169921	0.000234262	0	0.25	-0.423997	-0.420465	1.37189	-4.98201	4.91291	0.313954	0.525773	0.232558	0.391753	1.17624	2.35381	Cutaneous Leishmaniasis	Healthy	Skin	Skin	T CD4 Regulatory	T CD4 Regulatory
CAPRIN1	0.864946	0.135054	1.85699	0.000142608	9.20089e-05	0	0.25	0.722876	0.686904	1.31598	-4.90604	4.85289	0.348837	0.237113	0.232558	0.175258	1.54194	0.975902	Cutaneous Leishmaniasis	Healthy	Skin	Skin	T CD4 Regulatory	T CD4 Regulatory
UBE2H	0.864946	0.135054	1.85699	0.000291918	0.000462704	0	0.25	-0.557414	-0.548081	1.30213	-5.15928	3.78277	0.709302	2.06185	0.418605	0.515464	2.83284	6.28858	Cutaneous Leishmaniasis	Healthy	Skin	Skin	T CD4 Regulatory	T CD4 Regulatory
HAX1	0.864946	0.135054	1.85699	0.000142678	0.00010874	0	0.25	0.501507	0.402283	1.53543	-3.96524	6.98468	0.186047	0.257732	0.162791	0.206186	0.608488	0.986519	Cutaneous Leishmaniasis	Healthy	Skin	Skin	T CD4 Regulatory	T CD4 Regulatory
EIF1AX	0.864946	0.135054	1.85699	0.000149598	0.000116086	0	0.25	0.533963	0.577024	1.36186	-4.12156	5.50936	0.360465	0.298969	0.27907	0.206186	1.37247	1.06292	Cutaneous Leishmaniasis	Healthy	Skin	Skin	T CD4 Regulatory	T CD4 Regulatory
CDS2	0.864946	0.135054	1.85699	0.000106538	7.6594e-05	0	0.25	0.532414	0.508065	1.34609	-3.58079	5.48634	0.174419	0.185567	0.162791	0.154639	0.742121	0.77527	Cutaneous Leishmaniasis	Healthy	Skin	Skin	T CD4 Regulatory	T CD4 Regulatory
ATAD2B	0.864746	0.135254	1.85528	0.000200379	0.000144365	0	0.25	0.624165	0.646396	1.31409	-3.64692	4.97139	0.5	0.247423	0.302326	0.206186	2.15624	1.04526	Cutaneous Leishmaniasis	Healthy	Skin	Skin	T CD4 Regulatory	T CD4 Regulatory
CDK12	0.864746	0.135254	1.85528	0.000223564	0.000158883	0	0.25	0.466323	0.539133	1.36638	-4.1974	4.88675	0.441861	0.360825	0.313953	0.28866	2.30234	1.42993	Cutaneous Leishmaniasis	Healthy	Skin	Skin	T CD4 Regulatory	T CD4 Regulatory
ECPAS	0.864746	0.135254	1.85528	0.000126896	7.67677e-05	0	0.25	0.731076	0.771172	1.08715	-3.29273	4.52855	0.325581	0.154639	0.22093	0.134021	1.55675	0.427298	Cutaneous Leishmaniasis	Healthy	Skin	Skin	T CD4 Regulatory	T CD4 Regulatory
ELK3	0.864746	0.135254	1.85528	0.000201793	0.000149918	0	0.25	0.421884	0.446135	1.30391	-3.85743	5.1938	0.406977	0.329897	0.313953	0.206186	2.00198	1.05527	Cutaneous Leishmaniasis	Healthy	Skin	Skin	T CD4 Regulatory	T CD4 Regulatory
RHOH	0.864746	0.135254	1.85528	0.00069691	0.000989009	0	0.25	-0.40326	-0.448566	1.3272	-4.84585	3.90132	2.41861	2.45361	0.744186	0.618557	9.60967	8.70202	Cutaneous Leishmaniasis	Healthy	Skin	Skin	T CD4 Regulatory	T CD4 Regulatory
PDCL3	0.864746	0.135254	1.85528	9.04099e-05	0.000101197	0	0.25	-0.135925	-0.147619	1.49331	-4.91675	5.21757	0.232558	0.278351	0.197674	0.195876	0.613016	0.768889	Cutaneous Leishmaniasis	Healthy	Skin	Skin	T CD4 Regulatory	T CD4 Regulatory
OST4	0.864546	0.135454	1.85357	0.000426932	0.000585136	0	0.25	-0.799876	-0.564549	1.70122	-6.55349	3.98697	1.06977	1.49484	0.418605	0.597938	3.1888	4.74335	Cutaneous Leishmaniasis	Healthy	Skin	Skin	T CD4 Regulatory	T CD4 Regulatory
OFD1	0.864546	0.135454	1.85357	0.000119967	9.50611e-05	0	0.25	0.364705	0.323098	1.45046	-3.65223	5.86108	0.267442	0.226804	0.244186	0.164948	1.24774	0.81811	Cutaneous Leishmaniasis	Healthy	Skin	Skin	T CD4 Regulatory	T CD4 Regulatory
SNX5	0.864546	0.135454	1.85357	0.000114745	0.000109384	0	0.25	0.22482	0.150496	1.41432	-3.84942	5.33575	0.290698	0.237113	0.197674	0.185567	1.05798	1.1902	Cutaneous Leishmaniasis	Healthy	Skin	Skin	T CD4 Regulatory	T CD4 Regulatory
XPO1	0.864546	0.135454	1.85357	0.000187512	0.000136785	0	0.25	0.619837	0.623205	1.35691	-3.65557	4.87075	0.55814	0.443299	0.313953	0.28866	2.11366	1.90297	Cutaneous Leishmaniasis	Healthy	Skin	Skin	T CD4 Regulatory	T CD4 Regulatory
ANXA11	0.864546	0.135454	1.85357	0.000257413	0.000154226	0	0.25	0.812096	0.83111	1.0425	-2.70658	3.88971	0.476744	0.412371	0.360465	0.319588	1.82221	1.72375	Cutaneous Leishmaniasis	Healthy	Skin	Skin	T CD4 Regulatory	T CD4 Regulatory
SNX27	0.864546	0.135454	1.85357	0.000118468	0.000126759	0	0.25	-0.113314	-0.085712	1.415	-5.31953	3.58638	0.209302	0.257732	0.151163	0.164948	1.16247	0.694345	Cutaneous Leishmaniasis	Healthy	Skin	Skin	T CD4 Regulatory	T CD4 Regulatory
MYL12A	0.864546	0.135454	1.85357	0.000840153	0.000983428	0	0.25	-0.405642	-0.301063	1.44034	-5.34388	4.44663	1.96512	2.80412	0.569767	0.773196	6.59186	9.90507	Cutaneous Leishmaniasis	Healthy	Skin	Skin	T CD4 Regulatory	T CD4 Regulatory
TYW1	0.864546	0.135454	1.85357	0.000113901	8.82133e-05	0	0.25	0.788772	0.79747	1.3574	-4.65767	5.70268	0.430233	0.164948	0.360465	0.103093	2.02326	0.496655	Cutaneous Leishmaniasis	Healthy	Skin	Skin	T CD4 Regulatory	T CD4 Regulatory
ATP5F1D	0.864546	0.135454	1.85357	0.000273865	0.000271112	0	0.25	-0.0969702	0.00935411	1.65099	-5.78265	5.57512	0.686047	0.742268	0.395349	0.360825	2.46738	2.381	Cutaneous Leishmaniasis	Healthy	Skin	Skin	T CD4 Regulatory	T CD4 Regulatory
RPL23A	0.864546	0.135454	1.85357	0.0022907	0.00278863	0	0.25	-0.634071	-0.436145	1.55962	-5.79193	3.63975	5.51163	7.7835	0.732558	0.927835	17.5754	25.0196	Cutaneous Leishmaniasis	Healthy	Skin	Skin	T CD4 Regulatory	T CD4 Regulatory
PNPT1	0.864346	0.135654	1.85186	9.74935e-05	9.62295e-05	0	0.25	0.275633	0.219173	1.42165	-4.01943	4.81571	0.197674	0.164948	0.127907	0.123711	0.618574	0.830268	Cutaneous Leishmaniasis	Healthy	Skin	Skin	T CD4 Regulatory	T CD4 Regulatory
PIH1D1	0.864346	0.135654	1.85186	7.61322e-05	6.12619e-05	0	0.25	0.455739	0.371184	1.49776	-4.32201	5.61577	0.244186	0.164948	0.186047	0.113402	1.17621	0.562541	Cutaneous Leishmaniasis	Healthy	Skin	Skin	T CD4 Regulatory	T CD4 Regulatory
CBFB	0.864346	0.135654	1.85186	0.0001506	0.000183186	0	0.25	-0.0956942	-0.0871677	1.48827	-4.4296	4.60484	0.325581	0.505155	0.290698	0.257732	1.81201	2.09438	Cutaneous Leishmaniasis	Healthy	Skin	Skin	T CD4 Regulatory	T CD4 Regulatory
RAB11FIP1	0.864346	0.135654	1.85186	0.000230098	0.000444577	0	0.25	-0.859534	-0.85268	1.04344	-4.42253	3.14058	0.651163	1.45361	0.372093	0.505155	2.53431	4.56288	Cutaneous Leishmaniasis	Healthy	Skin	Skin	T CD4 Regulatory	T CD4 Regulatory
DNAJC8	0.864346	0.135654	1.85186	0.000191877	0.000204725	0	0.25	-0.214567	-0.21038	1.43196	-4.65663	5.15346	0.534884	0.536082	0.325581	0.340206	1.69011	1.7996	Cutaneous Leishmaniasis	Healthy	Skin	Skin	T CD4 Regulatory	T CD4 Regulatory
MAP4K3	0.864146	0.135854	1.85016	9.66152e-05	7.2892e-05	0	0.25	0.412524	0.402395	1.49197	-4.65453	5.21289	0.232558	0.185567	0.186047	0.14433	1.20937	0.479667	Cutaneous Leishmaniasis	Healthy	Skin	Skin	T CD4 Regulatory	T CD4 Regulatory
HIPK3	0.864146	0.135854	1.85016	0.000140202	0.000115369	0	0.25	0.29118	0.33201	1.40956	-4.60454	4.96521	0.27907	0.298969	0.197674	0.216495	1.17731	0.966518	Cutaneous Leishmaniasis	Healthy	Skin	Skin	T CD4 Regulatory	T CD4 Regulatory
NSD3	0.864146	0.135854	1.85016	0.000601633	0.000814726	0	0.25	-0.26038	-0.287394	1.35385	-4.59521	4.46615	1.2093	2.52577	0.627907	0.649485	5.42652	7.96962	Cutaneous Leishmaniasis	Healthy	Skin	Skin	T CD4 Regulatory	T CD4 Regulatory
ADAM12	0.864146	0.135854	1.85016	0.000147374	0.000180114	0	0.25	-0.26748	-0.262173	1.46253	-5.80851	4.3822	0.360465	0.391753	0.139535	0.257732	1.23315	1.6281	Cutaneous Leishmaniasis	Healthy	Skin	Skin	T CD4 Regulatory	T CD4 Regulatory
CDK13	0.864146	0.135854	1.85016	0.000324568	0.00023396	0	0.25	0.580479	0.595514	1.31246	-4.25255	5.43501	0.918605	0.536082	0.488372	0.278351	4.41362	2.00866	Cutaneous Leishmaniasis	Healthy	Skin	Skin	T CD4 Regulatory	T CD4 Regulatory
ARL6IP4	0.864146	0.135854	1.85016	0.000201777	0.000268346	0	0.25	-0.352414	-0.421479	1.28577	-4.2686	3.76695	0.44186	0.752577	0.27907	0.505155	1.40619	2.69605	Cutaneous Leishmaniasis	Healthy	Skin	Skin	T CD4 Regulatory	T CD4 Regulatory
CORO2A	0.864146	0.135854	1.85016	0.00011899	0.000134146	0	0.25	-0.153525	-0.158309	1.4352	-5.3406	4.94404	0.162791	0.298969	0.116279	0.257732	0.759836	1.79432	Cutaneous Leishmaniasis	Healthy	Skin	Skin	T CD4 Regulatory	T CD4 Regulatory
UBE2B	0.864146	0.135854	1.85016	0.000372056	0.000569962	0	0.25	-0.489137	-0.518761	1.20555	-4.41408	3.71725	0.709303	1.90722	0.430233	0.597938	2.54993	5.68971	Cutaneous Leishmaniasis	Healthy	Skin	Skin	T CD4 Regulatory	T CD4 Regulatory
CD247	0.864146	0.135854	1.85016	0.000905641	0.000539553	0	0.25	0.805597	0.817552	0.964594	-2.63107	4.38126	2.74419	1.39175	0.790698	0.546392	11.749	4.68157	Cutaneous Leishmaniasis	Healthy	Skin	Skin	T CD4 Regulatory	T CD4 Regulatory
NEK7	0.864146	0.135854	1.85016	0.000331282	0.0002411	0	0.25	0.478167	0.504306	1.34247	-3.79217	4.8097	0.77907	0.989691	0.44186	0.371134	3.7225	3.57625	Cutaneous Leishmaniasis	Healthy	Skin	Skin	T CD4 Regulatory	T CD4 Regulatory
ALG13	0.864146	0.135854	1.85016	0.000229898	0.000180578	0	0.25	0.60535	0.526772	1.43949	-4.37853	5.65987	0.709303	0.639175	0.383721	0.237113	2.78342	1.49998	Cutaneous Leishmaniasis	Healthy	Skin	Skin	T CD4 Regulatory	T CD4 Regulatory
GIGYF1	0.863946	0.136054	1.84845	7.92621e-05	8.44853e-05	0	0.25	-0.232926	-0.208128	1.4608	-4.48148	4.32643	0.139535	0.216495	0.139535	0.164948	0.54415	0.622655	Cutaneous Leishmaniasis	Healthy	Skin	Skin	T CD4 Regulatory	T CD4 Regulatory
RPS21	0.863946	0.136054	1.84845	0.00217498	0.00324606	0	0.25	-0.889472	-0.751882	1.3584	-4.871	2.6413	4.83721	9.04123	0.744186	0.927835	15.6293	30.635	Cutaneous Leishmaniasis	Healthy	Skin	Skin	T CD4 Regulatory	T CD4 Regulatory
ARHGAP9	0.863946	0.136054	1.84845	6.84345e-05	6.29349e-05	0	0.25	0.19569	0.159815	1.45987	-4.03609	5.13583	0.232558	0.175258	0.209302	0.154639	0.934869	1.1405	Cutaneous Leishmaniasis	Healthy	Skin	Skin	T CD4 Regulatory	T CD4 Regulatory
TFRC	0.863946	0.136054	1.84845	0.000243288	0.000315483	0	0.25	-0.409142	-0.371989	1.35671	-4.8793	2.95042	0.662791	0.824742	0.395349	0.463918	3.21308	3.95083	Cutaneous Leishmaniasis	Healthy	Skin	Skin	T CD4 Regulatory	T CD4 Regulatory
ZMYM2	0.863946	0.136054	1.84845	0.000288746	0.000405906	0	0.25	-0.221897	-0.252554	1.45354	-5.63678	4.95974	0.848838	1.6701	0.476744	0.412371	3.95686	4.39548	Cutaneous Leishmaniasis	Healthy	Skin	Skin	T CD4 Regulatory	T CD4 Regulatory
IPO8	0.863946	0.136054	1.84845	6.86096e-05	5.58947e-05	0	0.25	0.371051	0.385579	1.38671	-5.27437	4.65246	0.209302	0.103093	0.174419	0.0927835	0.672451	0.634243	Cutaneous Leishmaniasis	Healthy	Skin	Skin	T CD4 Regulatory	T CD4 Regulatory
SQSTM1	0.863946	0.136054	1.84845	0.000337929	0.000744075	0	0.25	-0.871744	-0.770282	1.34904	-6.33395	3.14052	0.546512	1.81443	0.325581	0.587629	1.99103	8.1445	Cutaneous Leishmaniasis	Healthy	Skin	Skin	T CD4 Regulatory	T CD4 Regulatory
PHTF2	0.863946	0.136054	1.84845	0.000632504	0.000481542	0	0.25	0.518233	0.567981	1.33783	-3.80864	5.24686	1.97674	1.48453	0.686047	0.536082	8.16425	5.78424	Cutaneous Leishmaniasis	Healthy	Skin	Skin	T CD4 Regulatory	T CD4 Regulatory
PCNX1	0.863745	0.136255	1.84675	0.000630745	0.000461577	0	0.25	0.401569	0.424862	1.37418	-4.51858	4.34807	1.61628	1.27835	0.732558	0.463918	8.3263	4.61772	Cutaneous Leishmaniasis	Healthy	Skin	Skin	T CD4 Regulatory	T CD4 Regulatory
RNMT	0.863745	0.136255	1.84675	0.000136668	0.000220906	0	0.25	-0.801825	-0.750667	1.21265	-5.38679	2.79239	0.290698	0.57732	0.244186	0.340206	1.58035	2.13201	Cutaneous Leishmaniasis	Healthy	Skin	Skin	T CD4 Regulatory	T CD4 Regulatory
POR	0.863745	0.136255	1.84675	7.03816e-05	6.73813e-05	0	0.25	0.161672	0.20164	1.42531	-4.91913	4.3577	0.139535	0.195876	0.127907	0.123711	0.530554	0.600249	Cutaneous Leishmaniasis	Healthy	Skin	Skin	T CD4 Regulatory	T CD4 Regulatory
YWHAG	0.863745	0.136255	1.84675	8.16908e-05	9.3396e-05	0	0.25	-0.192433	-0.179984	1.46613	-4.76722	4.69098	0.232558	0.237113	0.197674	0.14433	1.08302	0.786215	Cutaneous Leishmaniasis	Healthy	Skin	Skin	T CD4 Regulatory	T CD4 Regulatory
NSUN6	0.863745	0.136255	1.84675	0.00030469	0.000225326	0	0.25	0.574622	0.586881	1.32954	-3.72623	4.2986	0.639535	0.484536	0.44186	0.371134	2.54751	2.52988	Cutaneous Leishmaniasis	Healthy	Skin	Skin	T CD4 Regulatory	T CD4 Regulatory
COPS6	0.863745	0.136255	1.84675	9.07084e-05	9.25465e-05	0	0.25	0.00455817	-0.0512075	1.70889	-5.40592	5.26885	0.127907	0.247423	0.116279	0.206186	0.570341	0.85961	Cutaneous Leishmaniasis	Healthy	Skin	Skin	T CD4 Regulatory	T CD4 Regulatory
MPRIP	0.863745	0.136255	1.84675	0.000171864	0.000124973	0	0.25	0.457815	0.474064	1.30498	-4.42565	4.72566	0.337209	0.247423	0.255814	0.195876	1.55698	1.07489	Cutaneous Leishmaniasis	Healthy	Skin	Skin	T CD4 Regulatory	T CD4 Regulatory
RPL36AL	0.863545	0.136455	1.84505	0.000716503	0.00077416	0	0.25	-0.305834	-0.198367	1.71395	-5.36746	5.8922	1.84884	2.30928	0.569767	0.71134	5.93484	7.70252	Cutaneous Leishmaniasis	Healthy	Skin	Skin	T CD4 Regulatory	T CD4 Regulatory
RTRAF	0.863545	0.136455	1.84505	0.000123597	0.000199593	0	0.25	-0.712025	-0.702743	1.28115	-6.17489	3.47208	0.348837	0.57732	0.27907	0.360825	1.34103	1.77254	Cutaneous Leishmaniasis	Healthy	Skin	Skin	T CD4 Regulatory	T CD4 Regulatory
DCP2	0.863545	0.136455	1.84505	0.000262734	0.000326295	0	0.25	-0.230704	-0.183234	1.42606	-4.64253	3.83804	0.511628	0.876289	0.325581	0.371134	2.42238	2.79846	Cutaneous Leishmaniasis	Healthy	Skin	Skin	T CD4 Regulatory	T CD4 Regulatory
FAM200B	0.863345	0.136655	1.84336	7.90152e-05	9.75605e-05	0	0.25	-0.396648	-0.291913	1.67269	-6.78287	5.24264	0.151163	0.216495	0.139535	0.175258	0.425944	0.746317	Cutaneous Leishmaniasis	Healthy	Skin	Skin	T CD4 Regulatory	T CD4 Regulatory
ZC3H13	0.863345	0.136655	1.84336	0.000179389	0.000100928	0	0.25	0.891265	0.875007	0.842047	-1.74684	3.64219	0.55814	0.195876	0.383721	0.185567	2.21746	0.604846	Cutaneous Leishmaniasis	Healthy	Skin	Skin	T CD4 Regulatory	T CD4 Regulatory
ME2	0.863345	0.136655	1.84336	0.00011366	6.92227e-05	0	0.25	0.889738	0.809325	1.19589	-2.1889	5.28286	0.267442	0.123711	0.197674	0.103093	1.15333	0.328056	Cutaneous Leishmaniasis	Healthy	Skin	Skin	T CD4 Regulatory	T CD4 Regulatory
PDHX	0.863345	0.136655	1.84336	6.96272e-05	8.07438e-05	0	0.25	-0.103435	-0.0702066	1.48228	-5.68495	4.53867	0.174419	0.226804	0.139535	0.113402	0.674033	0.624631	Cutaneous Leishmaniasis	Healthy	Skin	Skin	T CD4 Regulatory	T CD4 Regulatory
BNIP2	0.863345	0.136655	1.84336	0.000126004	0.000133361	0	0.25	0.0799123	0.0543246	1.52526	-4.86484	5.59218	0.209302	0.226804	0.174419	0.164948	0.941225	0.9889	Cutaneous Leishmaniasis	Healthy	Skin	Skin	T CD4 Regulatory	T CD4 Regulatory
SDF4	0.863345	0.136655	1.84336	8.69159e-05	0.000114496	0	0.25	-0.388676	-0.466284	1.36872	-4.68125	5.35572	0.174419	0.278351	0.162791	0.247423	0.740047	0.936622	Cutaneous Leishmaniasis	Healthy	Skin	Skin	T CD4 Regulatory	T CD4 Regulatory
C1QBP	0.863345	0.136655	1.84336	0.000107126	0.000104314	0	0.25	0.0975058	0.0521722	1.53735	-5.39202	5.20232	0.267442	0.226804	0.232558	0.175258	0.924543	0.630887	Cutaneous Leishmaniasis	Healthy	Skin	Skin	T CD4 Regulatory	T CD4 Regulatory
USP22	0.863345	0.136655	1.84336	0.000146412	0.00010446	0	0.25	0.520875	0.508928	1.3473	-3.96722	4.52184	0.267442	0.247423	0.244186	0.175258	1.14193	0.777954	Cutaneous Leishmaniasis	Healthy	Skin	Skin	T CD4 Regulatory	T CD4 Regulatory
REEP3	0.863145	0.136855	1.84166	0.00013447	0.00013902	0	0.25	0.290955	0.323692	1.40609	-4.65861	5.48049	0.244186	0.402062	0.139535	0.206186	0.747587	1.41987	Cutaneous Leishmaniasis	Healthy	Skin	Skin	T CD4 Regulatory	T CD4 Regulatory
RAB21	0.863145	0.136855	1.84166	0.000116089	0.000183702	0	0.25	-0.557668	-0.580354	1.26227	-5.28571	3.86062	0.244186	0.556701	0.209302	0.350515	0.955091	2.24864	Cutaneous Leishmaniasis	Healthy	Skin	Skin	T CD4 Regulatory	T CD4 Regulatory
RABEP1	0.863145	0.136855	1.84166	0.000123479	7.5015e-05	0	0.25	0.87398	0.788916	1.31677	-2.9474	5.68727	0.348837	0.154639	0.27907	0.134021	1.39503	0.619309	Cutaneous Leishmaniasis	Healthy	Skin	Skin	T CD4 Regulatory	T CD4 Regulatory
ZDHHC14	0.863145	0.136855	1.84166	7.79107e-05	6.37053e-05	0	0.25	0.349021	0.375846	1.39653	-4.25173	4.84822	0.197674	0.175258	0.104651	0.113402	0.744027	0.63233	Cutaneous Leishmaniasis	Healthy	Skin	Skin	T CD4 Regulatory	T CD4 Regulatory
GTDC1	0.862945	0.137055	1.83997	8.38579e-05	0.000109233	0	0.25	-0.266981	-0.278571	1.51965	-5.08649	4.87782	0.197674	0.309278	0.151163	0.195876	0.785453	0.829406	Cutaneous Leishmaniasis	Healthy	Skin	Skin	T CD4 Regulatory	T CD4 Regulatory
C9orf78	0.862945	0.137055	1.83997	0.00017686	0.000208921	0	0.25	-0.351351	-0.330466	1.35454	-4.51079	4.91228	0.476744	0.546392	0.290698	0.319588	1.54853	1.87052	Cutaneous Leishmaniasis	Healthy	Skin	Skin	T CD4 Regulatory	T CD4 Regulatory
PPP1CA	0.862945	0.137055	1.83997	0.000129826	0.000114442	0	0.25	0.350225	0.304479	1.49043	-4.8885	4.873	0.360465	0.298969	0.255814	0.226804	1.11568	1.17326	Cutaneous Leishmaniasis	Healthy	Skin	Skin	T CD4 Regulatory	T CD4 Regulatory
MYO9B	0.862945	0.137055	1.83997	0.000202132	0.000205953	0	0.25	-0.128249	-0.0956497	1.4108	-5.12163	4.24906	0.465116	0.536082	0.337209	0.319588	1.80733	1.91743	Cutaneous Leishmaniasis	Healthy	Skin	Skin	T CD4 Regulatory	T CD4 Regulatory
CARD16	0.862945	0.137055	1.83997	0.000304669	0.000370945	0	0.25	-0.126355	-0.168115	1.45001	-4.19929	5.78632	0.848837	0.969072	0.453488	0.474227	2.90546	2.99731	Cutaneous Leishmaniasis	Healthy	Skin	Skin	T CD4 Regulatory	T CD4 Regulatory
CHD4	0.862745	0.137255	1.83828	0.000214933	0.000162461	0	0.25	0.482785	0.501741	1.37535	-4.65447	4.87881	0.511628	0.371134	0.360465	0.257732	2.13281	1.59499	Cutaneous Leishmaniasis	Healthy	Skin	Skin	T CD4 Regulatory	T CD4 Regulatory
NCK1	0.862745	0.137255	1.83828	0.000163528	0.000149925	0	0.25	0.390836	0.3442	1.5464	-4.98702	6.04914	0.406977	0.474227	0.313953	0.257732	1.75693	1.19018	Cutaneous Leishmaniasis	Healthy	Skin	Skin	T CD4 Regulatory	T CD4 Regulatory
CASP4	0.862745	0.137255	1.83828	0.000226816	0.000158766	0	0.25	0.707955	0.58684	1.43868	-3.12178	6.26428	0.5	0.463918	0.337209	0.309278	1.8659	1.20691	Cutaneous Leishmaniasis	Healthy	Skin	Skin	T CD4 Regulatory	T CD4 Regulatory
COX7C	0.862745	0.137255	1.83828	0.000664292	0.0006842	0	0.25	-0.279424	-0.170484	1.52441	-4.44924	4.12687	1.76744	1.86598	0.546512	0.690722	5.03806	6.18915	Cutaneous Leishmaniasis	Healthy	Skin	Skin	T CD4 Regulatory	T CD4 Regulatory
APLP2	0.862745	0.137255	1.83828	6.00234e-05	6.70047e-05	0	0.25	-0.0735656	-0.105173	1.49579	-4.97705	5.27574	0.162791	0.216495	0.127907	0.164948	0.522977	0.692298	Cutaneous Leishmaniasis	Healthy	Skin	Skin	T CD4 Regulatory	T CD4 Regulatory
SRA1	0.862745	0.137255	1.83828	9.92482e-05	7.07903e-05	0	0.25	0.577302	0.54412	1.31508	-3.33009	4.88451	0.197674	0.14433	0.162791	0.0927835	0.748359	0.422164	Cutaneous Leishmaniasis	Healthy	Skin	Skin	T CD4 Regulatory	T CD4 Regulatory
COMMD6	0.862745	0.137255	1.83828	0.000556771	0.000864651	0	0.25	-0.79706	-0.729643	1.31667	-5.05737	3.98767	1.03488	2.50515	0.488372	0.742268	3.59112	9.34402	Cutaneous Leishmaniasis	Healthy	Skin	Skin	T CD4 Regulatory	T CD4 Regulatory
CREBRF	0.862545	0.137455	1.83659	0.000210614	0.000217962	0	0.25	0.131358	0.131646	1.42618	-4.6396	5.64699	0.406977	0.907216	0.290698	0.371134	1.72707	2.91362	Cutaneous Leishmaniasis	Healthy	Skin	Skin	T CD4 Regulatory	T CD4 Regulatory
RNPEPL1	0.862545	0.137455	1.83659	8.47339e-05	6.12701e-05	0	0.25	0.498182	0.534316	1.22402	-3.71656	4.38664	0.244186	0.103093	0.186047	0.103093	0.747944	0.570161	Cutaneous Leishmaniasis	Healthy	Skin	Skin	T CD4 Regulatory	T CD4 Regulatory
PRPF6	0.862545	0.137455	1.83659	0.000119332	7.72533e-05	0	0.25	0.768175	0.773033	1.18702	-3.29169	4.77893	0.27907	0.154639	0.209302	0.134021	1.05905	0.556512	Cutaneous Leishmaniasis	Healthy	Skin	Skin	T CD4 Regulatory	T CD4 Regulatory
FOXO1	0.862545	0.137455	1.83659	0.000866106	0.000559982	0	0.25	0.677302	0.688136	1.22988	-3.45197	4.50328	2.38372	1.54639	0.767442	0.525773	10.2345	5.44015	Cutaneous Leishmaniasis	Healthy	Skin	Skin	T CD4 Regulatory	T CD4 Regulatory
ETS1	0.862545	0.137455	1.83659	0.000919334	0.000554773	0	0.25	0.850186	0.846247	1.00044	-2.50993	4.61393	2.68605	1.29897	0.744186	0.597938	10.5847	5.22412	Cutaneous Leishmaniasis	Healthy	Skin	Skin	T CD4 Regulatory	T CD4 Regulatory
TUBB	0.862545	0.137455	1.83659	0.000115532	0.000143322	0	0.25	-0.481936	-0.509305	1.3168	-4.8871	3.99748	0.348837	0.340206	0.244186	0.226804	1.19384	1.00625	Cutaneous Leishmaniasis	Healthy	Skin	Skin	T CD4 Regulatory	T CD4 Regulatory
TUT4	0.862545	0.137455	1.83659	0.000318305	0.000181403	0	0.25	0.696216	0.684134	1.30261	-3.69102	5.54954	0.77907	0.453608	0.453488	0.28866	3.7993	1.57775	Cutaneous Leishmaniasis	Healthy	Skin	Skin	T CD4 Regulatory	T CD4 Regulatory
NDUFB2	0.862545	0.137455	1.83659	0.000236544	0.000228122	0	0.25	-0.184619	-0.085588	1.65092	-5.73622	6.65988	0.604651	0.618557	0.383721	0.391753	2.18806	2.42032	Cutaneous Leishmaniasis	Healthy	Skin	Skin	T CD4 Regulatory	T CD4 Regulatory
TNRC6A	0.862545	0.137455	1.83659	0.000273584	0.000214132	0	0.25	0.561216	0.590561	1.26174	-3.75726	4.28578	0.55814	0.587629	0.372093	0.309278	2.29253	2.1259	Cutaneous Leishmaniasis	Healthy	Skin	Skin	T CD4 Regulatory	T CD4 Regulatory
RAB1A	0.862545	0.137455	1.83659	0.000160876	0.000208904	0	0.25	-0.121801	-0.095932	1.40109	-4.79204	4.44644	0.476744	0.731959	0.325581	0.42268	1.93976	2.33293	Cutaneous Leishmaniasis	Healthy	Skin	Skin	T CD4 Regulatory	T CD4 Regulatory
SRI	0.862145	0.137855	1.83322	0.000147825	0.000123187	0	0.25	0.430204	0.334256	1.54829	-4.51482	6.1655	0.348837	0.319588	0.27907	0.206186	1.06162	0.999273	Cutaneous Leishmaniasis	Healthy	Skin	Skin	T CD4 Regulatory	T CD4 Regulatory
MARK2	0.862145	0.137855	1.83322	0.000119557	0.000117296	0	0.25	0.16669	0.220572	1.50222	-5.9181	5.18639	0.302326	0.42268	0.255814	0.237113	1.26488	1.14402	Cutaneous Leishmaniasis	Healthy	Skin	Skin	T CD4 Regulatory	T CD4 Regulatory
RIPOR2	0.862145	0.137855	1.83322	0.000878739	0.0005865	0	0.25	0.681106	0.688481	1.1965	-3.35447	5.13813	3.36047	1.73196	0.813953	0.453608	14.8781	4.54854	Cutaneous Leishmaniasis	Healthy	Skin	Skin	T CD4 Regulatory	T CD4 Regulatory
EMC7	0.861945	0.138055	1.83154	0.000107379	0.00010164	0	0.25	0.250347	0.11941	1.57242	-4.28533	6.69518	0.290698	0.257732	0.232558	0.195876	1.17746	1.05104	Cutaneous Leishmaniasis	Healthy	Skin	Skin	T CD4 Regulatory	T CD4 Regulatory
TRERF1	0.861945	0.138055	1.83154	0.0002653	0.000242032	0	0.25	0.185084	0.186231	1.4695	-4.89712	5.30786	0.581395	0.649485	0.337209	0.340206	2.58311	2.68632	Cutaneous Leishmaniasis	Healthy	Skin	Skin	T CD4 Regulatory	T CD4 Regulatory
ARFGAP3	0.861945	0.138055	1.83154	8.8497e-05	8.40629e-05	0	0.25	0.0721729	0.171552	1.40027	-5.22359	4.42888	0.197674	0.216495	0.174419	0.164948	0.8179	0.78454	Cutaneous Leishmaniasis	Healthy	Skin	Skin	T CD4 Regulatory	T CD4 Regulatory
TMSB10	0.861945	0.138055	1.83154	0.00505761	0.00557751	0	0.25	-0.49261	-0.338368	1.50496	-5.30387	3.65759	12.0116	18.6495	0.744186	0.989691	39.1374	65.8093	Cutaneous Leishmaniasis	Healthy	Skin	Skin	T CD4 Regulatory	T CD4 Regulatory
HEBP2	0.861945	0.138055	1.83154	0.000105941	0.000115779	0	0.25	0.027823	-0.0620828	1.50789	-4.71971	5.0093	0.232558	0.257732	0.174419	0.216495	0.738942	1.03955	Cutaneous Leishmaniasis	Healthy	Skin	Skin	T CD4 Regulatory	T CD4 Regulatory
MXD4	0.861945	0.138055	1.83154	0.000106876	9.55446e-05	0	0.25	0.227834	0.169367	1.54269	-5.01057	6.225	0.267442	0.237113	0.197674	0.175258	0.856979	0.820587	Cutaneous Leishmaniasis	Healthy	Skin	Skin	T CD4 Regulatory	T CD4 Regulatory
CREBBP	0.861745	0.138255	1.82986	0.000325257	0.000203632	0	0.25	0.659892	0.684546	1.15556	-3.51869	4.35587	0.674419	0.505155	0.418605	0.309278	3.07416	1.91016	Cutaneous Leishmaniasis	Healthy	Skin	Skin	T CD4 Regulatory	T CD4 Regulatory
CSNK1G2	0.861745	0.138255	1.82986	0.000114118	7.95293e-05	0	0.25	0.516998	0.602204	1.23316	-3.7302	3.73076	0.267442	0.226804	0.209302	0.185567	1.15664	0.721538	Cutaneous Leishmaniasis	Healthy	Skin	Skin	T CD4 Regulatory	T CD4 Regulatory
RIOK3	0.861745	0.138255	1.82986	0.000105486	0.000101493	0	0.25	0.151769	0.192337	1.45686	-5.26497	4.72828	0.22093	0.298969	0.197674	0.226804	0.890603	0.880606	Cutaneous Leishmaniasis	Healthy	Skin	Skin	T CD4 Regulatory	T CD4 Regulatory
CD6	0.861745	0.138255	1.82986	0.000238355	0.000177078	0	0.25	0.428081	0.404906	1.36252	-3.97114	4.57579	0.406977	0.494845	0.255814	0.28866	1.98421	2.19983	Cutaneous Leishmaniasis	Healthy	Skin	Skin	T CD4 Regulatory	T CD4 Regulatory
CCDC85B	0.861745	0.138255	1.82986	0.000191317	0.000283184	0	0.25	-0.553643	-0.564361	1.30443	-4.81325	3.93666	0.360465	0.721649	0.27907	0.43299	1.45367	3.12414	Cutaneous Leishmaniasis	Healthy	Skin	Skin	T CD4 Regulatory	T CD4 Regulatory
CBX5	0.861745	0.138255	1.82986	0.000102299	0.000101037	0	0.25	0.0732096	-0.00571203	1.401	-4.03306	5.47314	0.302326	0.164948	0.22093	0.154639	1.70681	0.492115	Cutaneous Leishmaniasis	Healthy	Skin	Skin	T CD4 Regulatory	T CD4 Regulatory
NFAT5	0.861745	0.138255	1.82986	0.000443769	0.000580031	0	0.25	-0.161544	-0.189968	1.31045	-3.92688	3.70815	1.12791	1.89691	0.534884	0.56701	4.61385	6.77261	Cutaneous Leishmaniasis	Healthy	Skin	Skin	T CD4 Regulatory	T CD4 Regulatory
MFSD11	0.861745	0.138255	1.82986	6.55265e-05	4.50252e-05	0	0.25	0.77768	0.770979	1.24863	-3.99623	5.05996	0.209302	0.134021	0.162791	0.0927835	0.788806	0.28146	Cutaneous Leishmaniasis	Healthy	Skin	Skin	T CD4 Regulatory	T CD4 Regulatory
PUM2	0.861745	0.138255	1.82986	0.000321414	0.000217548	0	0.25	0.552595	0.554261	1.25513	-3.84564	4.98532	0.930233	0.546392	0.55814	0.340206	4.10866	1.95	Cutaneous Leishmaniasis	Healthy	Skin	Skin	T CD4 Regulatory	T CD4 Regulatory
CD82	0.861745	0.138255	1.82986	0.000112867	0.000161978	0	0.25	-0.345497	-0.4025	1.27103	-4.11032	4.36444	0.197674	0.42268	0.162791	0.309278	0.603631	1.44015	Cutaneous Leishmaniasis	Healthy	Skin	Skin	T CD4 Regulatory	T CD4 Regulatory
CELF1	0.861545	0.138455	1.82818	0.000218413	0.000168925	0	0.25	0.397307	0.429618	1.35268	-4.05756	4.76117	0.616279	0.463918	0.406977	0.298969	2.55091	1.38177	Cutaneous Leishmaniasis	Healthy	Skin	Skin	T CD4 Regulatory	T CD4 Regulatory
SRP14	0.861545	0.138455	1.82818	0.000592713	0.000799461	0	0.25	-0.666023	-0.518629	1.49475	-5.55457	4.21824	1.65116	2.18557	0.511628	0.721649	5.09557	7.61843	Cutaneous Leishmaniasis	Healthy	Skin	Skin	T CD4 Regulatory	T CD4 Regulatory
PABPN1	0.861545	0.138455	1.82818	6.55113e-05	7.02572e-05	0	0.25	-0.0918961	-0.0634866	1.5263	-5.01564	5.61038	0.104651	0.206186	0.104651	0.154639	0.513263	0.610831	Cutaneous Leishmaniasis	Healthy	Skin	Skin	T CD4 Regulatory	T CD4 Regulatory
RPS13	0.861545	0.138455	1.82818	0.00200828	0.00256063	0	0.25	-0.846442	-0.544086	1.57546	-5.86966	2.95526	5.17442	7.51546	0.604651	0.927835	15.2804	26.1399	Cutaneous Leishmaniasis	Healthy	Skin	Skin	T CD4 Regulatory	T CD4 Regulatory
CBX6	0.861545	0.138455	1.82818	8.80752e-05	8.13813e-05	0	0.25	0.212573	0.169548	1.51585	-4.61708	5.44463	0.186047	0.237113	0.139535	0.185567	0.818991	0.768532	Cutaneous Leishmaniasis	Healthy	Skin	Skin	T CD4 Regulatory	T CD4 Regulatory
FNBP4	0.861545	0.138455	1.82818	0.00029057	0.000186569	0	0.25	0.621196	0.597606	1.30869	-3.37792	5.53576	0.639535	0.494845	0.418605	0.309278	3.11767	1.77964	Cutaneous Leishmaniasis	Healthy	Skin	Skin	T CD4 Regulatory	T CD4 Regulatory
PDS5A	0.861545	0.138455	1.82818	0.000320241	0.000301552	0	0.25	0.305761	0.321736	1.23376	-3.27822	4.41985	0.790698	0.958763	0.523256	0.360825	4.09119	3.00644	Cutaneous Leishmaniasis	Healthy	Skin	Skin	T CD4 Regulatory	T CD4 Regulatory
ZNF148	0.861545	0.138455	1.82818	0.000316019	0.000176005	0	0.25	0.937651	0.873275	1.12055	-2.52473	4.97596	0.906977	0.402062	0.581395	0.278351	4.06648	1.46802	Cutaneous Leishmaniasis	Healthy	Skin	Skin	T CD4 Regulatory	T CD4 Regulatory
ADAM10	0.861545	0.138455	1.82818	0.000331984	0.000206586	0	0.25	0.781524	0.783879	1.17419	-3.42391	4.56763	0.895349	0.536082	0.476744	0.278351	4.24398	1.82116	Cutaneous Leishmaniasis	Healthy	Skin	Skin	T CD4 Regulatory	T CD4 Regulatory
TACC3	0.861545	0.138455	1.82818	8.34648e-05	8.06738e-05	0	0.25	0.144019	0.124601	1.44832	-5.54127	5.14874	0.139535	0.175258	0.139535	0.123711	0.599802	0.553419	Cutaneous Leishmaniasis	Healthy	Skin	Skin	T CD4 Regulatory	T CD4 Regulatory
TSPAN5	0.861545	0.138455	1.82818	0.000292929	0.000192984	0	0.25	0.605799	0.650829	1.18034	-3.46298	4.75075	0.813954	0.670103	0.372093	0.298969	2.82122	2.9499	Cutaneous Leishmaniasis	Healthy	Skin	Skin	T CD4 Regulatory	T CD4 Regulatory
EVI2B	0.861545	0.138455	1.82818	0.000266694	0.000227102	0	0.25	0.252045	0.267201	1.4073	-4.2049	4.96318	0.697675	0.536082	0.418605	0.329897	2.56339	1.6371	Cutaneous Leishmaniasis	Healthy	Skin	Skin	T CD4 Regulatory	T CD4 Regulatory
PIK3C3	0.861345	0.138655	1.8265	0.000162084	0.000122198	0	0.25	0.526107	0.504268	1.38593	-4.4668	4.53863	0.360465	0.298969	0.302326	0.206186	1.56989	0.931599	Cutaneous Leishmaniasis	Healthy	Skin	Skin	T CD4 Regulatory	T CD4 Regulatory
FNIP1	0.861345	0.138655	1.8265	0.000150087	0.000107302	0	0.25	0.62178	0.656535	1.27668	-3.72868	5.0273	0.337209	0.226804	0.244186	0.185567	1.2659	1.06478	Cutaneous Leishmaniasis	Healthy	Skin	Skin	T CD4 Regulatory	T CD4 Regulatory
TLN1	0.861345	0.138655	1.8265	0.000204542	0.000141088	0	0.25	0.647996	0.609226	1.34693	-3.54417	5.08202	0.569768	0.319588	0.372093	0.247423	2.21048	1.21715	Cutaneous Leishmaniasis	Healthy	Skin	Skin	T CD4 Regulatory	T CD4 Regulatory
ATP5MC2	0.861345	0.138655	1.8265	0.000420687	0.000611674	0	0.25	-0.981716	-0.691045	1.6287	-6.58593	4.41646	1.05814	1.87629	0.453488	0.731959	3.23605	5.96047	Cutaneous Leishmaniasis	Healthy	Skin	Skin	T CD4 Regulatory	T CD4 Regulatory
SUMF1	0.861345	0.138655	1.8265	0.000101905	5.10129e-05	0	0.25	1.01519	0.987782	1.00294	-2.47769	4.57211	0.55814	0.0824742	0.27907	0.0721649	2.29649	0.221699	Cutaneous Leishmaniasis	Healthy	Skin	Skin	T CD4 Regulatory	T CD4 Regulatory
SH3BP1	0.861345	0.138655	1.8265	7.68976e-05	9.41212e-05	0	0.25	-0.156403	-0.158552	1.41494	-5.17515	4.13271	0.0930233	0.216495	0.0930233	0.154639	0.332964	1.05029	Cutaneous Leishmaniasis	Healthy	Skin	Skin	T CD4 Regulatory	T CD4 Regulatory
HCST	0.861345	0.138655	1.8265	0.000475025	0.000831589	0	0.25	-0.917281	-0.827881	1.22409	-5.17382	3.13356	1.19767	2.13402	0.511628	0.690722	4.23135	7.85773	Cutaneous Leishmaniasis	Healthy	Skin	Skin	T CD4 Regulatory	T CD4 Regulatory
FNDC3A	0.861345	0.138655	1.8265	0.00026074	0.000174016	0	0.25	0.699298	0.685632	1.25157	-3.32267	4.96464	0.883721	0.42268	0.465116	0.268041	3.62807	1.17895	Cutaneous Leishmaniasis	Healthy	Skin	Skin	T CD4 Regulatory	T CD4 Regulatory
COX6C	0.861144	0.138856	1.82483	0.000312531	0.000439309	0	0.25	-0.695409	-0.580862	1.44084	-5.71536	3.01132	0.988372	1.10309	0.44186	0.608247	3.37665	4.05324	Cutaneous Leishmaniasis	Healthy	Skin	Skin	T CD4 Regulatory	T CD4 Regulatory
THOC2	0.861144	0.138856	1.82483	0.000178648	0.000112718	0	0.25	0.865374	0.815045	1.27537	-3.71361	5.17648	0.465116	0.216495	0.325581	0.185567	1.94669	0.76916	Cutaneous Leishmaniasis	Healthy	Skin	Skin	T CD4 Regulatory	T CD4 Regulatory
FAU	0.860944	0.139056	1.82316	0.00227575	0.00329865	0	0.25	-0.961563	-0.733297	1.48869	-5.36718	2.43166	4.61628	10.6289	0.662791	0.948454	14.5568	36.1465	Cutaneous Leishmaniasis	Healthy	Skin	Skin	T CD4 Regulatory	T CD4 Regulatory
FBXO21	0.860944	0.139056	1.82316	9.20474e-05	6.53662e-05	0	0.25	0.429592	0.439554	1.37148	-3.92022	4.93386	0.27907	0.134021	0.197674	0.113402	1.23937	0.372214	Cutaneous Leishmaniasis	Healthy	Skin	Skin	T CD4 Regulatory	T CD4 Regulatory
PSMA2	0.860944	0.139056	1.82316	0.000181851	0.000142915	0	0.25	0.340632	0.255487	1.46816	-4.06598	6.98815	0.581395	0.340206	0.348837	0.257732	1.82808	1.17756	Cutaneous Leishmaniasis	Healthy	Skin	Skin	T CD4 Regulatory	T CD4 Regulatory
YAF2	0.860944	0.139056	1.82316	0.000117101	0.000114958	0	0.25	-0.0462048	0.0648384	1.52786	-5.65096	4.48772	0.430233	0.319588	0.267442	0.175258	1.87766	1.07401	Cutaneous Leishmaniasis	Healthy	Skin	Skin	T CD4 Regulatory	T CD4 Regulatory
TES	0.860944	0.139056	1.82316	9.93771e-05	6.82427e-05	0	0.25	0.670791	0.563607	1.5295	-3.64386	6.30724	0.27907	0.113402	0.255814	0.0927835	1.3232	0.419584	Cutaneous Leishmaniasis	Healthy	Skin	Skin	T CD4 Regulatory	T CD4 Regulatory
STIM1	0.860944	0.139056	1.82316	0.000411369	0.000372962	0	0.25	0.311206	0.326775	1.30817	-4.65131	4.39287	0.953489	1.54639	0.569767	0.391753	4.4028	5.06799	Cutaneous Leishmaniasis	Healthy	Skin	Skin	T CD4 Regulatory	T CD4 Regulatory
MGMT	0.860944	0.139056	1.82316	0.000146101	9.10475e-05	0	0.25	0.849963	0.828689	1.18891	-2.55726	5.63989	0.430233	0.185567	0.313953	0.154639	2.18499	0.550692	Cutaneous Leishmaniasis	Healthy	Skin	Skin	T CD4 Regulatory	T CD4 Regulatory
CDC42	0.860944	0.139056	1.82316	0.000577723	0.000808419	0	0.25	-0.596988	-0.567501	1.25131	-4.45444	3.33147	1.45349	2.25773	0.546512	0.71134	4.48609	7.97097	Cutaneous Leishmaniasis	Healthy	Skin	Skin	T CD4 Regulatory	T CD4 Regulatory
PSMD11	0.860744	0.139256	1.82149	6.64016e-05	6.83484e-05	0	0.25	-0.214414	-0.143847	1.59084	-6.59493	5.3996	0.162791	0.154639	0.127907	0.134021	0.600481	0.400232	Cutaneous Leishmaniasis	Healthy	Skin	Skin	T CD4 Regulatory	T CD4 Regulatory
PRKAR2A	0.860744	0.139256	1.82149	0.000186137	0.000186994	0	0.25	0.170582	0.172808	1.48848	-5.85659	5.32998	0.267442	0.587629	0.186047	0.268041	0.806808	1.66044	Cutaneous Leishmaniasis	Healthy	Skin	Skin	T CD4 Regulatory	T CD4 Regulatory
SPCS3	0.860744	0.139256	1.82149	0.000210519	0.000135696	0	0.25	0.791291	0.716295	1.26497	-3.02334	5.29787	0.337209	0.340206	0.267442	0.247423	1.38362	1.6303	Cutaneous Leishmaniasis	Healthy	Skin	Skin	T CD4 Regulatory	T CD4 Regulatory
TTC3	0.860744	0.139256	1.82149	0.000309324	0.000305394	0	0.25	0.201594	0.2427	1.32873	-5.34368	4.41372	0.662791	0.742268	0.406977	0.402062	2.4384	2.91778	Cutaneous Leishmaniasis	Healthy	Skin	Skin	T CD4 Regulatory	T CD4 Regulatory
HLA-DQB1	0.860744	0.139256	1.82149	0.000144464	0.000208821	0	0.25	-0.612653	-0.654215	1.29793	-5.13985	4.15078	0.313954	0.618557	0.209302	0.360825	0.893115	2.40753	Cutaneous Leishmaniasis	Healthy	Skin	Skin	T CD4 Regulatory	T CD4 Regulatory
IVNS1ABP	0.860544	0.139456	1.81982	0.000162715	0.000125103	0	0.25	0.57221	0.564135	1.4113	-4.89806	4.88076	0.372093	0.412371	0.244186	0.257732	1.3559	1.42104	Cutaneous Leishmaniasis	Healthy	Skin	Skin	T CD4 Regulatory	T CD4 Regulatory
EIF3M	0.860544	0.139456	1.81982	0.000159608	0.000163877	0	0.25	0.219317	0.157216	1.3491	-4.70245	4.424	0.488372	0.474227	0.406977	0.350515	1.88323	1.79425	Cutaneous Leishmaniasis	Healthy	Skin	Skin	T CD4 Regulatory	T CD4 Regulatory
NFKBIZ	0.860544	0.139456	1.81982	0.000169187	0.00017312	0	0.25	0.110376	0.138882	1.3487	-4.34344	4.94269	0.534884	0.494845	0.255814	0.216495	1.74981	1.7852	Cutaneous Leishmaniasis	Healthy	Skin	Skin	T CD4 Regulatory	T CD4 Regulatory
RPS6KA5	0.860544	0.139456	1.81982	0.000424714	0.000369689	0	0.25	0.352094	0.379801	1.30578	-3.99706	3.92448	1.11628	1.23711	0.534884	0.474227	5.78438	4.27913	Cutaneous Leishmaniasis	Healthy	Skin	Skin	T CD4 Regulatory	T CD4 Regulatory
STT3B	0.860544	0.139456	1.81982	0.000125431	0.000156594	0	0.25	-0.0227929	0.0164189	1.4493	-4.85782	4.28888	0.372093	0.505155	0.302326	0.257732	1.33533	1.55111	Cutaneous Leishmaniasis	Healthy	Skin	Skin	T CD4 Regulatory	T CD4 Regulatory
SPPL3	0.860544	0.139456	1.81982	0.000260132	0.000232747	0	0.25	0.344345	0.362044	1.4519	-4.91619	4.71368	0.709303	0.876289	0.383721	0.28866	3.4706	2.65963	Cutaneous Leishmaniasis	Healthy	Skin	Skin	T CD4 Regulatory	T CD4 Regulatory
HLA-DRA	0.860544	0.139456	1.81982	0.000162555	0.000207232	0	0.25	-0.350069	-0.452121	1.37468	-4.68496	5.51155	0.348837	0.587629	0.186047	0.340206	1.29108	2.14242	Cutaneous Leishmaniasis	Healthy	Skin	Skin	T CD4 Regulatory	T CD4 Regulatory
COG3	0.860544	0.139456	1.81982	7.87691e-05	7.59553e-05	0	0.25	-0.021506	-0.0145788	1.30834	-4.30687	4.38209	0.209302	0.123711	0.197674	0.0927835	1.18543	0.323228	Cutaneous Leishmaniasis	Healthy	Skin	Skin	T CD4 Regulatory	T CD4 Regulatory
SEM1	0.860344	0.139656	1.81815	0.000182181	0.000204499	0	0.25	0.0744807	-0.0510573	1.4636	-4.00442	5.66295	0.441861	0.412371	0.27907	0.340206	1.43857	1.8274	Cutaneous Leishmaniasis	Healthy	Skin	Skin	T CD4 Regulatory	T CD4 Regulatory
RSPRY1	0.860344	0.139656	1.81815	8.81304e-05	6.74812e-05	0	0.25	0.489252	0.478693	1.26001	-3.65603	5.1333	0.174419	0.154639	0.139535	0.14433	0.754532	0.493421	Cutaneous Leishmaniasis	Healthy	Skin	Skin	T CD4 Regulatory	T CD4 Regulatory
PPA1	0.860344	0.139656	1.81815	0.000190012	0.00016197	0	0.25	0.296851	0.230369	1.48823	-3.9379	6.69753	0.511628	0.42268	0.290698	0.278351	1.80991	1.26544	Cutaneous Leishmaniasis	Healthy	Skin	Skin	T CD4 Regulatory	T CD4 Regulatory
CAPN7	0.860344	0.139656	1.81815	0.00014302	0.00011164	0	0.25	0.40678	0.400072	1.43174	-5.10522	5.16174	0.302326	0.402062	0.232558	0.247423	1.53089	1.2165	Cutaneous Leishmaniasis	Healthy	Skin	Skin	T CD4 Regulatory	T CD4 Regulatory
SECISBP2L	0.860344	0.139656	1.81815	8.20496e-05	7.13491e-05	0	0.25	0.278825	0.212034	1.37576	-3.71194	4.77928	0.232558	0.164948	0.162791	0.134021	0.592562	0.647364	Cutaneous Leishmaniasis	Healthy	Skin	Skin	T CD4 Regulatory	T CD4 Regulatory
BTAF1	0.860144	0.139856	1.81649	0.00014669	0.000147033	0	0.25	0.191278	0.203639	1.43626	-4.23501	4.53456	0.406977	0.381443	0.337209	0.247423	1.85162	1.69232	Cutaneous Leishmaniasis	Healthy	Skin	Skin	T CD4 Regulatory	T CD4 Regulatory
PSMB4	0.860144	0.139856	1.81649	0.000126678	0.000158549	0	0.25	-0.233156	-0.261844	1.39909	-5.03271	4.50766	0.290698	0.391753	0.244186	0.28866	0.945928	1.48603	Cutaneous Leishmaniasis	Healthy	Skin	Skin	T CD4 Regulatory	T CD4 Regulatory
MRPL52	0.860144	0.139856	1.81649	0.000128679	0.000178167	0	0.25	-0.306333	-0.38159	1.30719	-4.10808	3.81534	0.244186	0.453608	0.151163	0.329897	0.816134	1.74965	Cutaneous Leishmaniasis	Healthy	Skin	Skin	T CD4 Regulatory	T CD4 Regulatory
ATF1	0.860144	0.139856	1.81649	0.000110138	9.51106e-05	0	0.25	0.306465	0.318244	1.40576	-5.17849	5.3329	0.232558	0.195876	0.151163	0.123711	0.85379	0.618773	Cutaneous Leishmaniasis	Healthy	Skin	Skin	T CD4 Regulatory	T CD4 Regulatory
RNPS1	0.860144	0.139856	1.81649	0.000159042	0.000127039	0	0.25	0.556366	0.347205	1.6234	-3.53637	6.41717	0.313954	0.350515	0.244186	0.28866	1.34355	1.42399	Cutaneous Leishmaniasis	Healthy	Skin	Skin	T CD4 Regulatory	T CD4 Regulatory
RPL18	0.860144	0.139856	1.81649	0.00210282	0.00324319	0	0.25	-1.02494	-0.811407	1.50864	-5.4033	2.92604	4.95349	9.63917	0.686047	0.948454	15.1726	32.9847	Cutaneous Leishmaniasis	Healthy	Skin	Skin	T CD4 Regulatory	T CD4 Regulatory
SUN2	0.860144	0.139856	1.81649	0.000156709	0.000101083	0	0.25	0.786226	0.723093	1.26705	-3.44721	5.47879	0.302326	0.298969	0.267442	0.206186	1.54384	1.46071	Cutaneous Leishmaniasis	Healthy	Skin	Skin	T CD4 Regulatory	T CD4 Regulatory
STK17A	0.859944	0.140056	1.81482	0.000165656	0.000190461	0	0.25	0.0383	0.0644398	1.34727	-4.24803	4.50233	0.395349	0.536082	0.313953	0.257732	1.70946	1.46285	Cutaneous Leishmaniasis	Healthy	Skin	Skin	T CD4 Regulatory	T CD4 Regulatory
SRSF6	0.859944	0.140056	1.81482	9.47298e-05	9.80809e-05	0	0.25	0.0678167	0.0304403	1.43732	-3.80526	4.85867	0.209302	0.226804	0.186047	0.185567	1.04307	0.709928	Cutaneous Leishmaniasis	Healthy	Skin	Skin	T CD4 Regulatory	T CD4 Regulatory
ATP5PB	0.859944	0.140056	1.81482	0.000107422	0.000116123	0	0.25	-0.10865	-0.113467	1.47186	-5.67305	6.20404	0.27907	0.298969	0.186047	0.226804	0.843953	0.905436	Cutaneous Leishmaniasis	Healthy	Skin	Skin	T CD4 Regulatory	T CD4 Regulatory
RPL32	0.859944	0.140056	1.81482	0.00370589	0.00586525	0	0.25	-1.02436	-0.844202	1.47405	-4.88325	2.85705	9.5	16.2577	0.709302	0.989691	28.518	57.198	Cutaneous Leishmaniasis	Healthy	Skin	Skin	T CD4 Regulatory	T CD4 Regulatory
C9orf72	0.859944	0.140056	1.81482	6.45547e-05	4.55515e-05	0	0.25	0.619421	0.622874	1.29208	-3.28374	4.32869	0.186047	0.164948	0.139535	0.0927835	0.695905	0.693331	Cutaneous Leishmaniasis	Healthy	Skin	Skin	T CD4 Regulatory	T CD4 Regulatory
KLHDC4	0.859744	0.140256	1.81316	8.746e-05	9.09375e-05	0	0.25	0.0294166	0.046967	1.41694	-5.09518	5.75194	0.151163	0.268041	0.139535	0.175258	0.940221	0.752235	Cutaneous Leishmaniasis	Healthy	Skin	Skin	T CD4 Regulatory	T CD4 Regulatory
ATXN3	0.859744	0.140256	1.81316	0.000106065	5.90149e-05	0	0.25	0.999105	0.879665	1.15119	-2.70062	5.14876	0.267442	0.134021	0.186047	0.0927835	0.875382	0.477868	Cutaneous Leishmaniasis	Healthy	Skin	Skin	T CD4 Regulatory	T CD4 Regulatory
RPL8	0.859744	0.140256	1.81316	0.00215834	0.00276773	0	0.25	-0.754028	-0.583713	1.41807	-4.92656	3.4601	4.15116	8.77319	0.662791	0.938144	13.9537	30.5597	Cutaneous Leishmaniasis	Healthy	Skin	Skin	T CD4 Regulatory	T CD4 Regulatory
LDHA	0.859744	0.140256	1.81316	0.000408223	0.00056142	0	0.25	-0.433188	-0.498631	1.23348	-3.89429	3.69976	1.11628	1.50515	0.488372	0.587629	3.99619	5.29471	Cutaneous Leishmaniasis	Healthy	Skin	Skin	T CD4 Regulatory	T CD4 Regulatory
CLN5	0.859744	0.140256	1.81316	7.40972e-05	6.09468e-05	0	0.25	0.539143	0.456728	1.39692	-3.71763	5.78109	0.174419	0.14433	0.162791	0.113402	0.749275	0.453742	Cutaneous Leishmaniasis	Healthy	Skin	Skin	T CD4 Regulatory	T CD4 Regulatory
LNPEP	0.859744	0.140256	1.81316	0.00028563	0.000182897	0	0.25	0.724162	0.744534	1.18085	-4.63706	5.03554	0.83721	0.360825	0.569767	0.216495	4.0992	1.67996	Cutaneous Leishmaniasis	Healthy	Skin	Skin	T CD4 Regulatory	T CD4 Regulatory
FAM162A	0.859744	0.140256	1.81316	0.000108351	8.98297e-05	0	0.25	0.327908	0.312792	1.44084	-4.89109	6.24011	0.267442	0.268041	0.197674	0.237113	0.997797	0.886174	Cutaneous Leishmaniasis	Healthy	Skin	Skin	T CD4 Regulatory	T CD4 Regulatory
GRK2	0.859744	0.140256	1.81316	9.25316e-05	0.000111603	0	0.25	-0.187938	-0.2627	1.44171	-4.1375	5.46714	0.162791	0.319588	0.151163	0.257732	0.747959	1.08892	Cutaneous Leishmaniasis	Healthy	Skin	Skin	T CD4 Regulatory	T CD4 Regulatory
JAZF1	0.859544	0.140456	1.81151	0.00054646	0.00056212	0	0.25	0.0877866	0.0655541	1.38837	-5.26879	5.00882	1.39535	1.92783	0.476744	0.494845	5.33956	6.12574	Cutaneous Leishmaniasis	Healthy	Skin	Skin	T CD4 Regulatory	T CD4 Regulatory
ELK4	0.859544	0.140456	1.81151	8.63833e-05	5.88106e-05	0	0.25	0.695995	0.689601	1.28818	-4.41874	5.17924	0.197674	0.164948	0.186047	0.123711	0.818773	0.496524	Cutaneous Leishmaniasis	Healthy	Skin	Skin	T CD4 Regulatory	T CD4 Regulatory
RNF139	0.859544	0.140456	1.81151	7.22602e-05	9.66221e-05	0	0.25	-0.352995	-0.346075	1.42861	-5.29452	4.25113	0.186047	0.257732	0.151163	0.216495	0.785179	1.13785	Cutaneous Leishmaniasis	Healthy	Skin	Skin	T CD4 Regulatory	T CD4 Regulatory
RASGRP1	0.859544	0.140456	1.81151	0.000597234	0.000451346	0	0.25	0.514132	0.516302	1.20576	-3.59936	4.46465	1.56977	1.04124	0.639535	0.463918	6.82161	3.21277	Cutaneous Leishmaniasis	Healthy	Skin	Skin	T CD4 Regulatory	T CD4 Regulatory
HMGN4	0.859544	0.140456	1.81151	6.96424e-05	6.93648e-05	0	0.25	0.214384	0.199688	1.37755	-5.40841	4.59885	0.197674	0.216495	0.197674	0.164948	0.72048	0.690916	Cutaneous Leishmaniasis	Healthy	Skin	Skin	T CD4 Regulatory	T CD4 Regulatory
AMD1	0.859344	0.140656	1.80985	0.00016527	0.000268261	0	0.25	-0.717673	-0.740583	1.08675	-3.82212	2.99264	0.302326	0.731959	0.244186	0.443299	1.16897	3.41869	Cutaneous Leishmaniasis	Healthy	Skin	Skin	T CD4 Regulatory	T CD4 Regulatory
RBBP6	0.859344	0.140656	1.80985	0.0001416	0.000152183	0	0.25	-0.15005	-0.117566	1.46199	-5.77611	4.61725	0.360465	0.402062	0.255814	0.298969	1.15474	1.58951	Cutaneous Leishmaniasis	Healthy	Skin	Skin	T CD4 Regulatory	T CD4 Regulatory
FNBP1	0.859344	0.140656	1.80985	0.000840799	0.00123124	0	0.25	-0.326712	-0.299357	1.28328	-4.26241	3.66247	2.17442	4.08247	0.767442	0.721649	9.76816	13.1667	Cutaneous Leishmaniasis	Healthy	Skin	Skin	T CD4 Regulatory	T CD4 Regulatory
CYB5B	0.859344	0.140656	1.80985	0.000106186	0.000127589	0	0.25	-0.321389	-0.244845	1.48344	-6.28868	5.06158	0.197674	0.329897	0.186047	0.206186	0.895306	1.0197	Cutaneous Leishmaniasis	Healthy	Skin	Skin	T CD4 Regulatory	T CD4 Regulatory
HADHA	0.859344	0.140656	1.80985	0.00010231	0.000115366	0	0.25	-0.0849507	-0.0379558	1.5393	-6.07189	4.85675	0.27907	0.226804	0.244186	0.185567	0.966245	0.679868	Cutaneous Leishmaniasis	Healthy	Skin	Skin	T CD4 Regulatory	T CD4 Regulatory
MAP4K4	0.859344	0.140656	1.80985	0.000568427	0.000527935	0	0.25	0.123955	0.165208	1.3433	-3.86377	4.26871	0.83721	1.77319	0.476744	0.484536	4.05153	5.82408	Cutaneous Leishmaniasis	Healthy	Skin	Skin	T CD4 Regulatory	T CD4 Regulatory
EIF2A	0.859344	0.140656	1.80985	0.000143051	0.000119379	0	0.25	0.350165	0.333406	1.38918	-4.35374	5.23334	0.290698	0.28866	0.22093	0.247423	1.18757	0.909536	Cutaneous Leishmaniasis	Healthy	Skin	Skin	T CD4 Regulatory	T CD4 Regulatory
NUFIP2	0.859344	0.140656	1.80985	0.000251386	0.000205574	0	0.25	0.383276	0.336442	1.42971	-5.41323	4.98873	0.581395	0.474227	0.372093	0.340206	2.26343	1.84174	Cutaneous Leishmaniasis	Healthy	Skin	Skin	T CD4 Regulatory	T CD4 Regulatory
WIPF2	0.859144	0.140856	1.8082	0.00012978	0.000151372	0	0.25	-0.0223297	-0.0361199	1.43553	-4.74554	4.91695	0.197674	0.639175	0.162791	0.28866	0.681977	2.23788	Cutaneous Leishmaniasis	Healthy	Skin	Skin	T CD4 Regulatory	T CD4 Regulatory
UQCRB	0.859144	0.140856	1.8082	0.000598881	0.00085101	0	0.25	-0.824623	-0.557347	1.56863	-5.96041	2.67091	1.47674	2.48453	0.534884	0.752577	4.37208	8.10111	Cutaneous Leishmaniasis	Healthy	Skin	Skin	T CD4 Regulatory	T CD4 Regulatory
SHISA5	0.859144	0.140856	1.8082	0.000121258	9.08375e-05	0	0.25	0.543547	0.519663	1.37479	-4.41074	5.41227	0.348837	0.237113	0.27907	0.216495	1.34982	0.818273	Cutaneous Leishmaniasis	Healthy	Skin	Skin	T CD4 Regulatory	T CD4 Regulatory
ATP5PO	0.858944	0.141056	1.80654	0.000205665	0.000232637	0	0.25	-0.29722	-0.334758	1.34132	-5.23418	4.94914	0.465116	0.536082	0.313953	0.381443	1.55147	1.65822	Cutaneous Leishmaniasis	Healthy	Skin	Skin	T CD4 Regulatory	T CD4 Regulatory
DYNC1H1	0.858944	0.141056	1.80654	0.000235487	0.000169398	0	0.25	0.722818	0.603962	1.4392	-3.58315	6.61098	0.534884	0.43299	0.406977	0.298969	2.68268	1.79701	Cutaneous Leishmaniasis	Healthy	Skin	Skin	T CD4 Regulatory	T CD4 Regulatory
SMDT1	0.858944	0.141056	1.80654	0.000181774	0.000203732	0	0.25	-0.485902	-0.288417	1.59703	-6.04988	3.20908	0.383721	0.463918	0.267442	0.319588	1.16429	1.62318	Cutaneous Leishmaniasis	Healthy	Skin	Skin	T CD4 Regulatory	T CD4 Regulatory
TAGAP	0.858944	0.141056	1.80654	0.000129757	0.000185936	0	0.25	-0.263313	-0.191061	1.40176	-5.97637	3.96037	0.255814	0.556701	0.22093	0.319588	1.02934	2.26124	Cutaneous Leishmaniasis	Healthy	Skin	Skin	T CD4 Regulatory	T CD4 Regulatory
HBP1	0.858944	0.141056	1.80654	0.000214484	0.000257181	0	0.25	-0.162669	-0.152693	1.39875	-4.49559	4.46223	0.511628	0.865979	0.372093	0.43299	2.2313	2.67588	Cutaneous Leishmaniasis	Healthy	Skin	Skin	T CD4 Regulatory	T CD4 Regulatory
SBNO2	0.858743	0.141257	1.80489	0.000122403	7.03675e-05	0	0.25	0.87642	0.847681	1.12091	-3.4218	5.94424	0.290698	0.175258	0.244186	0.134021	0.990625	0.434545	Cutaneous Leishmaniasis	Healthy	Skin	Skin	T CD4 Regulatory	T CD4 Regulatory
KLHL28	0.858743	0.141257	1.80489	0.000185288	0.000123344	0	0.25	0.497474	0.519885	1.31909	-4.46086	4.97305	0.290698	0.268041	0.197674	0.226804	1.37059	0.93417	Cutaneous Leishmaniasis	Healthy	Skin	Skin	T CD4 Regulatory	T CD4 Regulatory
CCNI	0.858743	0.141257	1.80489	0.000386773	0.0007184	0	0.25	-0.852555	-0.812001	0.678278	-3.44081	1.17864	0.883721	2.30928	0.511628	0.742268	3.13691	8.02019	Cutaneous Leishmaniasis	Healthy	Skin	Skin	T CD4 Regulatory	T CD4 Regulatory
EPM2AIP1	0.858743	0.141257	1.80489	7.95292e-05	9.41445e-05	0	0.25	-0.0788504	-0.140857	1.46034	-5.18195	4.81957	0.197674	0.257732	0.186047	0.134021	0.817334	0.614111	Cutaneous Leishmaniasis	Healthy	Skin	Skin	T CD4 Regulatory	T CD4 Regulatory
EED	0.858743	0.141257	1.80489	9.94465e-05	0.000139719	0	0.25	-0.252779	-0.250404	1.41946	-5.20044	4.41329	0.27907	0.412371	0.197674	0.257732	1.05483	1.30828	Cutaneous Leishmaniasis	Healthy	Skin	Skin	T CD4 Regulatory	T CD4 Regulatory
CARD19	0.858543	0.141457	1.80324	8.14034e-05	7.75599e-05	0	0.25	0.291737	0.165396	1.41913	-3.85101	5.7115	0.104651	0.278351	0.104651	0.216495	0.370123	0.936878	Cutaneous Leishmaniasis	Healthy	Skin	Skin	T CD4 Regulatory	T CD4 Regulatory
ZNF280C	0.858543	0.141457	1.80324	9.03809e-05	6.03131e-05	0	0.25	0.729851	0.730017	1.20365	-3.87437	5.91611	0.27907	0.154639	0.186047	0.0927835	1.23017	0.438758	Cutaneous Leishmaniasis	Healthy	Skin	Skin	T CD4 Regulatory	T CD4 Regulatory
FAM133B	0.858543	0.141457	1.80324	0.000249429	0.000144924	0	0.25	0.88799	0.820271	1.12986	-3.38101	5.17503	0.488372	0.443299	0.395349	0.268041	1.95739	1.44064	Cutaneous Leishmaniasis	Healthy	Skin	Skin	T CD4 Regulatory	T CD4 Regulatory
PBRM1	0.858543	0.141457	1.80324	0.000200618	0.00015476	0	0.25	0.462627	0.429283	1.3843	-3.6551	5.34949	0.604651	0.381443	0.383721	0.226804	2.8061	1.30794	Cutaneous Leishmaniasis	Healthy	Skin	Skin	T CD4 Regulatory	T CD4 Regulatory
UQCRH	0.858543	0.141457	1.80324	0.000226645	0.000259677	0	0.25	-0.218014	-0.195533	1.44606	-5.55377	4.80678	0.581395	0.680412	0.372093	0.402062	2.02773	2.16707	Cutaneous Leishmaniasis	Healthy	Skin	Skin	T CD4 Regulatory	T CD4 Regulatory
PKN2	0.858543	0.141457	1.80324	0.000219397	0.00013162	0	0.25	0.826472	0.823271	1.07717	-3.48366	4.39322	0.616279	0.319588	0.395349	0.206186	2.7502	1.18779	Cutaneous Leishmaniasis	Healthy	Skin	Skin	T CD4 Regulatory	T CD4 Regulatory
TPP1	0.858543	0.141457	1.80324	7.38432e-05	7.15954e-05	0	0.25	0.171508	0.0635428	1.52827	-4.64098	6.12638	0.127907	0.195876	0.127907	0.175258	0.522991	0.642988	Cutaneous Leishmaniasis	Healthy	Skin	Skin	T CD4 Regulatory	T CD4 Regulatory
SPG7	0.858543	0.141457	1.80324	0.000155858	0.000101701	0	0.25	0.54741	0.594943	1.1909	-3.29893	4.43458	0.372093	0.257732	0.325581	0.216495	1.83416	0.797402	Cutaneous Leishmaniasis	Healthy	Skin	Skin	T CD4 Regulatory	T CD4 Regulatory
GUK1	0.858543	0.141457	1.80324	0.000203254	0.000282794	0	0.25	-0.561056	-0.432277	1.48904	-6.00565	3.01436	0.616279	0.773196	0.360465	0.484536	1.91365	3.05466	Cutaneous Leishmaniasis	Healthy	Skin	Skin	T CD4 Regulatory	T CD4 Regulatory
USP7	0.858543	0.141457	1.80324	7.39591e-05	6.74219e-05	0	0.25	0.337331	0.273841	1.36725	-3.8858	5.07457	0.162791	0.216495	0.162791	0.164948	0.698482	0.767909	Cutaneous Leishmaniasis	Healthy	Skin	Skin	T CD4 Regulatory	T CD4 Regulatory
KDM2B	0.858543	0.141457	1.80324	0.000204009	0.000195108	0	0.25	-0.00341833	-0.00617218	1.46384	-5.16203	4.49402	0.27907	0.680412	0.209302	0.319588	1.36154	2.37035	Cutaneous Leishmaniasis	Healthy	Skin	Skin	T CD4 Regulatory	T CD4 Regulatory
SETD5	0.858543	0.141457	1.80324	0.000211986	0.000160031	0	0.25	0.54919	0.526229	1.26336	-3.68045	4.65784	0.465116	0.505155	0.325581	0.268041	1.97365	2.28828	Cutaneous Leishmaniasis	Healthy	Skin	Skin	T CD4 Regulatory	T CD4 Regulatory
BUD23	0.858543	0.141457	1.80324	7.15273e-05	0.000103569	0	0.25	-0.491496	-0.584484	1.1868	-4.06305	4.6878	0.174419	0.206186	0.151163	0.185567	0.527029	0.687355	Cutaneous Leishmaniasis	Healthy	Skin	Skin	T CD4 Regulatory	T CD4 Regulatory
NAA16	0.858343	0.141657	1.8016	0.00011247	9.04469e-05	0	0.25	0.362625	0.390923	1.23041	-3.95918	5.68563	0.209302	0.226804	0.174419	0.154639	0.788073	0.69993	Cutaneous Leishmaniasis	Healthy	Skin	Skin	T CD4 Regulatory	T CD4 Regulatory
ARRDC3	0.858343	0.141657	1.8016	0.000163808	0.000217999	0	0.25	-0.276526	-0.316739	1.40284	-4.70375	4.90887	0.27907	0.57732	0.197674	0.298969	1.18563	2.19426	Cutaneous Leishmaniasis	Healthy	Skin	Skin	T CD4 Regulatory	T CD4 Regulatory
SKAP2	0.858343	0.141657	1.8016	0.000124386	0.000110242	0	0.25	0.295168	0.290045	1.38885	-4.24982	5.3132	0.267442	0.247423	0.209302	0.175258	0.998732	0.896235	Cutaneous Leishmaniasis	Healthy	Skin	Skin	T CD4 Regulatory	T CD4 Regulatory
ATP13A3	0.858343	0.141657	1.8016	0.000231971	0.000217267	0	0.25	0.287727	0.268428	1.47606	-4.46357	4.84961	0.627907	0.618557	0.360465	0.278351	2.49534	2.3151	Cutaneous Leishmaniasis	Healthy	Skin	Skin	T CD4 Regulatory	T CD4 Regulatory
ECHDC2	0.858343	0.141657	1.8016	8.40784e-05	6.52852e-05	0	0.25	0.381706	0.278912	1.37437	-3.38785	6.34353	0.116279	0.185567	0.116279	0.154639	0.59518	0.652409	Cutaneous Leishmaniasis	Healthy	Skin	Skin	T CD4 Regulatory	T CD4 Regulatory
TRAM1	0.858343	0.141657	1.8016	0.000229406	0.000172701	0	0.25	0.436623	0.389564	1.40278	-3.76351	4.93193	0.511628	0.525773	0.337209	0.329897	1.45402	2.02465	Cutaneous Leishmaniasis	Healthy	Skin	Skin	T CD4 Regulatory	T CD4 Regulatory
EDF1	0.858343	0.141657	1.8016	0.000419046	0.000404206	0	0.25	-0.0905532	-0.0218916	1.52812	-5.42637	4.8688	0.802326	1.04124	0.418605	0.536082	2.68811	3.85138	Cutaneous Leishmaniasis	Healthy	Skin	Skin	T CD4 Regulatory	T CD4 Regulatory
SEC14L1	0.858143	0.141857	1.79995	0.000148627	0.000228535	0	0.25	-0.467512	-0.472458	1.36413	-4.86979	4.73733	0.337209	0.587629	0.267442	0.298969	1.40574	2.13504	Cutaneous Leishmaniasis	Healthy	Skin	Skin	T CD4 Regulatory	T CD4 Regulatory
KIN	0.858143	0.141857	1.79995	9.53015e-05	8.16028e-05	0	0.25	0.409632	0.336547	1.42026	-4.4951	5.85121	0.255814	0.154639	0.209302	0.113402	1.11957	0.464993	Cutaneous Leishmaniasis	Healthy	Skin	Skin	T CD4 Regulatory	T CD4 Regulatory
SRSF7	0.858143	0.141857	1.79995	0.000486617	0.000825426	0	0.25	-0.688978	-0.746898	0.972487	-3.55734	2.6697	1.26744	2.53608	0.616279	0.701031	4.61943	8.50857	Cutaneous Leishmaniasis	Healthy	Skin	Skin	T CD4 Regulatory	T CD4 Regulatory
LAMTOR4	0.858143	0.141857	1.79995	0.0002589	0.000227305	0	0.25	0.369435	0.381189	1.28647	-3.42696	4.31947	0.488372	0.659794	0.372093	0.371134	2.14896	2.49965	Cutaneous Leishmaniasis	Healthy	Skin	Skin	T CD4 Regulatory	T CD4 Regulatory
YTHDF3	0.857943	0.142057	1.79831	0.000112135	0.000133747	0	0.25	0.0822815	0.0950537	1.52013	-5.30158	5.25661	0.209302	0.474227	0.186047	0.28866	0.720459	1.70297	Cutaneous Leishmaniasis	Healthy	Skin	Skin	T CD4 Regulatory	T CD4 Regulatory
VAMP8	0.857943	0.142057	1.79831	0.000243516	0.000245943	0	0.25	-0.0352752	-0.0779724	1.55949	-5.06598	5.40756	0.639535	0.587629	0.360465	0.360825	2.16899	1.90065	Cutaneous Leishmaniasis	Healthy	Skin	Skin	T CD4 Regulatory	T CD4 Regulatory
SZRD1	0.857943	0.142057	1.79831	9.28866e-05	6.45338e-05	0	0.25	0.618288	0.593293	1.28333	-3.25031	5.47852	0.255814	0.164948	0.174419	0.164948	0.857885	0.49638	Cutaneous Leishmaniasis	Healthy	Skin	Skin	T CD4 Regulatory	T CD4 Regulatory
MORF4L2	0.857943	0.142057	1.79831	0.000159669	0.000253698	0	0.25	-0.420543	-0.432607	1.26688	-4.40791	3.79278	0.488372	0.56701	0.372093	0.329897	2.10854	1.7945	Cutaneous Leishmaniasis	Healthy	Skin	Skin	T CD4 Regulatory	T CD4 Regulatory
MEF2D	0.857943	0.142057	1.79831	0.000126361	0.000168378	0	0.25	-0.356611	-0.355735	1.35788	-5.61536	4.02969	0.186047	0.484536	0.162791	0.360825	0.724252	1.68078	Cutaneous Leishmaniasis	Healthy	Skin	Skin	T CD4 Regulatory	T CD4 Regulatory
HMOX2	0.857943	0.142057	1.79831	0.000118969	7.9368e-05	0	0.25	0.69888	0.679766	1.15564	-3.52113	4.31956	0.267442	0.185567	0.22093	0.164948	1.20345	0.660906	Cutaneous Leishmaniasis	Healthy	Skin	Skin	T CD4 Regulatory	T CD4 Regulatory
SUCO	0.857943	0.142057	1.79831	0.000132483	0.000110462	0	0.25	0.247115	0.258521	1.29721	-3.99272	4.44774	0.27907	0.226804	0.209302	0.175258	1.17784	1.04259	Cutaneous Leishmaniasis	Healthy	Skin	Skin	T CD4 Regulatory	T CD4 Regulatory
NCOA2	0.857743	0.142257	1.79667	0.000453538	0.000408254	0	0.25	0.188963	0.186452	1.34446	-3.75987	4.21281	1.16279	1.58763	0.569767	0.463918	5.66673	5.25972	Cutaneous Leishmaniasis	Healthy	Skin	Skin	T CD4 Regulatory	T CD4 Regulatory
LARP4B	0.857743	0.142257	1.79667	0.000248386	0.000201106	0	0.25	0.447485	0.502112	1.23902	-4.4599	4.05705	0.581395	0.587629	0.383721	0.319588	2.46653	1.95347	Cutaneous Leishmaniasis	Healthy	Skin	Skin	T CD4 Regulatory	T CD4 Regulatory
PPP6R1	0.857743	0.142257	1.79667	8.17523e-05	5.87835e-05	0	0.25	0.584773	0.596901	1.27094	-3.64349	5.06492	0.197674	0.164948	0.162791	0.123711	0.790401	0.632698	Cutaneous Leishmaniasis	Healthy	Skin	Skin	T CD4 Regulatory	T CD4 Regulatory
GSK3B	0.857743	0.142257	1.79667	0.000343046	0.0002107	0	0.25	0.663061	0.656213	1.22138	-3.75931	4.38525	0.709303	0.783505	0.44186	0.360825	3.01706	2.57446	Cutaneous Leishmaniasis	Healthy	Skin	Skin	T CD4 Regulatory	T CD4 Regulatory
COX4I1	0.857743	0.142257	1.79667	0.000536659	0.000704485	0	0.25	-0.563979	-0.42055	1.5424	-5.70559	3.66889	1.39535	1.82474	0.569767	0.701031	4.34891	6.33173	Cutaneous Leishmaniasis	Healthy	Skin	Skin	T CD4 Regulatory	T CD4 Regulatory
NUB1	0.857543	0.142457	1.79503	0.000126399	8.92109e-05	0	0.25	0.777089	0.64455	1.44332	-3.54206	6.88725	0.325581	0.226804	0.232558	0.195876	1.30565	0.899924	Cutaneous Leishmaniasis	Healthy	Skin	Skin	T CD4 Regulatory	T CD4 Regulatory
NPC1	0.857543	0.142457	1.79503	0.000121823	0.000118247	0	0.25	0.128843	0.191098	1.3677	-5.2119	4.95817	0.290698	0.319588	0.232558	0.175258	1.10758	1.11415	Cutaneous Leishmaniasis	Healthy	Skin	Skin	T CD4 Regulatory	T CD4 Regulatory
CERS4	0.857543	0.142457	1.79503	8.9614e-05	6.49184e-05	0	0.25	0.568012	0.494819	1.37808	-3.68142	5.85661	0.197674	0.123711	0.162791	0.103093	0.984828	0.404091	Cutaneous Leishmaniasis	Healthy	Skin	Skin	T CD4 Regulatory	T CD4 Regulatory
PREX1	0.857543	0.142457	1.79503	0.000369294	0.000240415	0	0.25	0.642293	0.661007	1.18139	-4.08071	5.78447	0.918605	0.515464	0.511628	0.340206	3.82344	1.81922	Cutaneous Leishmaniasis	Healthy	Skin	Skin	T CD4 Regulatory	T CD4 Regulatory
NFATC3	0.857543	0.142457	1.79503	0.000252754	0.000171081	0	0.25	0.516372	0.537449	1.17614	-3.023	4.41014	0.651163	0.360825	0.395349	0.257732	2.99993	1.41794	Cutaneous Leishmaniasis	Healthy	Skin	Skin	T CD4 Regulatory	T CD4 Regulatory
MAP4K1	0.857543	0.142457	1.79503	0.000133537	0.000208071	0	0.25	-0.624982	-0.592331	1.23947	-5.32402	3.47645	0.232558	0.474227	0.139535	0.28866	0.736363	1.89885	Cutaneous Leishmaniasis	Healthy	Skin	Skin	T CD4 Regulatory	T CD4 Regulatory
VPS53	0.857543	0.142457	1.79503	9.73126e-05	6.73551e-05	0	0.25	0.613736	0.600152	1.25619	-3.4122	4.70866	0.22093	0.206186	0.209302	0.123711	0.807424	0.59084	Cutaneous Leishmaniasis	Healthy	Skin	Skin	T CD4 Regulatory	T CD4 Regulatory
BIRC2	0.857543	0.142457	1.79503	7.60284e-05	0.000123669	0	0.25	-0.725388	-0.797182	0.956687	-3.7155	3.14654	0.0930233	0.43299	0.0930233	0.298969	0.38174	1.53501	Cutaneous Leishmaniasis	Healthy	Skin	Skin	T CD4 Regulatory	T CD4 Regulatory
BRAF	0.857543	0.142457	1.79503	0.000419181	0.000459167	0	0.25	-0.0319638	-0.0740171	1.36169	-4.26658	4.51469	1.10465	1.68041	0.5	0.525773	5.50516	5.32711	Cutaneous Leishmaniasis	Healthy	Skin	Skin	T CD4 Regulatory	T CD4 Regulatory
STAT3	0.857543	0.142457	1.79503	0.000484275	0.000499953	0	0.25	0.154166	0.192692	1.37839	-4.87908	4.58425	1.34884	1.5567	0.604651	0.56701	6.11569	5.60922	Cutaneous Leishmaniasis	Healthy	Skin	Skin	T CD4 Regulatory	T CD4 Regulatory
COMMD1	0.857343	0.142657	1.79339	0.000158134	0.000121543	0	0.25	0.506486	0.44511	1.37806	-4.85817	5.76897	0.465116	0.319588	0.313953	0.195876	1.9478	0.783785	Cutaneous Leishmaniasis	Healthy	Skin	Skin	T CD4 Regulatory	T CD4 Regulatory
DENR	0.857343	0.142657	1.79339	0.000111982	0.000117466	0	0.25	-0.0630029	-0.121226	1.45792	-4.19887	6.17934	0.360465	0.206186	0.267442	0.175258	1.37066	0.649872	Cutaneous Leishmaniasis	Healthy	Skin	Skin	T CD4 Regulatory	T CD4 Regulatory
CDC14A	0.857343	0.142657	1.79339	0.000475928	0.00051124	0	0.25	0.00139137	0.0226088	1.32991	-4.21484	3.56845	1.06977	1.92783	0.453488	0.474227	4.86326	5.31191	Cutaneous Leishmaniasis	Healthy	Skin	Skin	T CD4 Regulatory	T CD4 Regulatory
ZBTB7A	0.857143	0.142857	1.79176	8.50538e-05	0.000104705	0	0.25	-0.202919	-0.317817	1.31484	-4.62657	4.61041	0.197674	0.247423	0.174419	0.164948	0.810168	0.893492	Cutaneous Leishmaniasis	Healthy	Skin	Skin	T CD4 Regulatory	T CD4 Regulatory
UBE2Q2	0.856943	0.143057	1.79013	6.83303e-05	7.11088e-05	0	0.25	-0.033781	-0.0697031	1.41479	-4.16237	4.47915	0.162791	0.185567	0.116279	0.14433	0.771548	0.556804	Cutaneous Leishmaniasis	Healthy	Skin	Skin	T CD4 Regulatory	T CD4 Regulatory
AHCTF1	0.856943	0.143057	1.79013	0.000147725	9.59554e-05	0	0.25	0.775433	0.744141	1.20189	-3.08074	5.04745	0.383721	0.329897	0.27907	0.185567	1.93059	0.965881	Cutaneous Leishmaniasis	Healthy	Skin	Skin	T CD4 Regulatory	T CD4 Regulatory
EWSR1	0.856743	0.143257	1.7885	0.000214375	0.000165812	0	0.25	0.542839	0.565016	1.15347	-3.6824	3.94224	0.383721	0.360825	0.313953	0.278351	1.36127	1.50066	Cutaneous Leishmaniasis	Healthy	Skin	Skin	T CD4 Regulatory	T CD4 Regulatory
PRR13	0.856743	0.143257	1.7885	0.000218489	0.000148848	0	0.25	0.553191	0.547362	1.30247	-4.3575	4.85168	0.662791	0.402062	0.418605	0.28866	2.45091	1.17943	Cutaneous Leishmaniasis	Healthy	Skin	Skin	T CD4 Regulatory	T CD4 Regulatory
RPL22	0.856743	0.143257	1.7885	0.00125346	0.0010616	0	0.25	0.0389963	0.168153	1.30098	-4.23109	3.76799	3.24419	2.89691	0.616279	0.752577	9.63196	10.2451	Cutaneous Leishmaniasis	Healthy	Skin	Skin	T CD4 Regulatory	T CD4 Regulatory
CERT1	0.856743	0.143257	1.7885	0.000230458	0.000147196	0	0.25	0.744871	0.765204	1.09174	-3.54355	4.11545	0.627907	0.391753	0.430233	0.268041	3.31245	1.5499	Cutaneous Leishmaniasis	Healthy	Skin	Skin	T CD4 Regulatory	T CD4 Regulatory
PMPCB	0.856743	0.143257	1.7885	9.82307e-05	7.61644e-05	0	0.25	0.335006	0.330693	1.34299	-3.64501	5.05213	0.174419	0.185567	0.162791	0.164948	0.750575	0.723556	Cutaneous Leishmaniasis	Healthy	Skin	Skin	T CD4 Regulatory	T CD4 Regulatory
RBM23	0.856743	0.143257	1.7885	9.04985e-05	8.85992e-05	0	0.25	0.106963	0.0701995	1.38323	-4.19869	4.17853	0.209302	0.226804	0.186047	0.185567	1.06296	0.672243	Cutaneous Leishmaniasis	Healthy	Skin	Skin	T CD4 Regulatory	T CD4 Regulatory
RALGDS	0.856543	0.143457	1.78687	0.000103445	7.56877e-05	0	0.25	0.650626	0.579518	1.35941	-3.36708	5.1642	0.267442	0.195876	0.244186	0.134021	1.24674	0.739015	Cutaneous Leishmaniasis	Healthy	Skin	Skin	T CD4 Regulatory	T CD4 Regulatory
DIAPH1	0.856543	0.143457	1.78687	0.000427614	0.000376163	0	0.25	0.160648	0.180645	1.33423	-4.32852	4.58137	1.2093	1.15464	0.55814	0.474227	5.88792	3.71223	Cutaneous Leishmaniasis	Healthy	Skin	Skin	T CD4 Regulatory	T CD4 Regulatory
ATP2B4	0.856543	0.143457	1.78687	0.00041395	0.000363588	0	0.25	0.315428	0.305928	1.30548	-3.95068	4.64405	1.11628	0.845361	0.569767	0.381443	5.44528	2.79085	Cutaneous Leishmaniasis	Healthy	Skin	Skin	T CD4 Regulatory	T CD4 Regulatory
MTO1	0.856543	0.143457	1.78687	9.16411e-05	9.25477e-05	0	0.25	-0.0438804	-0.0558262	1.40407	-4.93936	4.77487	0.162791	0.226804	0.139535	0.164948	0.794758	0.78023	Cutaneous Leishmaniasis	Healthy	Skin	Skin	T CD4 Regulatory	T CD4 Regulatory
ISG15	0.856543	0.143457	1.78687	0.000208755	0.00018248	0	0.25	0.0871112	0.0170546	1.3827	-4.18859	5.05422	0.802326	0.536082	0.325581	0.268041	2.47062	1.35368	Cutaneous Leishmaniasis	Healthy	Skin	Skin	T CD4 Regulatory	T CD4 Regulatory
PDIA6	0.856543	0.143457	1.78687	0.000180093	0.000157872	0	0.25	0.237776	0.270727	1.23034	-4.0308	3.95901	0.523256	0.329897	0.372093	0.257732	2.24576	1.0271	Cutaneous Leishmaniasis	Healthy	Skin	Skin	T CD4 Regulatory	T CD4 Regulatory
GATA3	0.856543	0.143457	1.78687	0.000294359	0.000379165	0	0.25	-0.262351	-0.243265	1.37757	-5.43884	4.25098	0.360465	1.05155	0.232558	0.494845	1.34672	4.34717	Cutaneous Leishmaniasis	Healthy	Skin	Skin	T CD4 Regulatory	T CD4 Regulatory
MAP2K4	0.856543	0.143457	1.78687	0.000151158	9.85787e-05	0	0.25	0.859685	0.781512	1.15414	-2.9551	4.853	0.360465	0.195876	0.313953	0.175258	1.53654	1.02475	Cutaneous Leishmaniasis	Healthy	Skin	Skin	T CD4 Regulatory	T CD4 Regulatory
MYO1G	0.856343	0.143657	1.78524	0.000112574	0.000177321	0	0.25	-0.594099	-0.631812	1.19278	-4.30979	3.76888	0.232558	0.391753	0.197674	0.309278	0.938769	1.30187	Cutaneous Leishmaniasis	Healthy	Skin	Skin	T CD4 Regulatory	T CD4 Regulatory
RACK1	0.856343	0.143657	1.78524	0.00119926	0.00186299	0	0.25	-0.977088	-0.773341	1.45306	-5.77836	2.62034	3.03488	4.57732	0.639535	0.85567	9.92113	14.673	Cutaneous Leishmaniasis	Healthy	Skin	Skin	T CD4 Regulatory	T CD4 Regulatory
UBA6	0.856343	0.143657	1.78524	0.000140035	9.80204e-05	0	0.25	0.563743	0.574298	1.20035	-4.27111	4.26316	0.325581	0.329897	0.22093	0.216495	1.69707	0.896322	Cutaneous Leishmaniasis	Healthy	Skin	Skin	T CD4 Regulatory	T CD4 Regulatory
TMF1	0.856343	0.143657	1.78524	0.000140638	0.000137508	0	0.25	0.269131	0.232032	1.33974	-3.45066	4.21623	0.453488	0.28866	0.313953	0.237113	1.91016	1.17856	Cutaneous Leishmaniasis	Healthy	Skin	Skin	T CD4 Regulatory	T CD4 Regulatory
HP1BP3	0.856343	0.143657	1.78524	0.000365557	0.00022201	0	0.25	0.768538	0.72885	1.02821	-2.36254	4.00155	0.790698	0.57732	0.453488	0.381443	2.93118	2.42091	Cutaneous Leishmaniasis	Healthy	Skin	Skin	T CD4 Regulatory	T CD4 Regulatory
TRAPPC4	0.856343	0.143657	1.78524	7.6562e-05	6.78677e-05	0	0.25	0.286587	0.268591	1.44028	-5.4688	5.11679	0.197674	0.175258	0.174419	0.164948	0.618955	0.642991	Cutaneous Leishmaniasis	Healthy	Skin	Skin	T CD4 Regulatory	T CD4 Regulatory
LY9	0.856142	0.143858	1.78361	0.000132079	8.85655e-05	0	0.25	0.574638	0.618551	1.13115	-3.65844	4.16488	0.267442	0.278351	0.197674	0.206186	1.20315	0.845259	Cutaneous Leishmaniasis	Healthy	Skin	Skin	T CD4 Regulatory	T CD4 Regulatory
RPS19	0.856142	0.143858	1.78361	0.00295908	0.0036061	0	0.25	-0.635218	-0.375644	1.63165	-5.61686	4.05427	7.72093	10.6392	0.72093	0.896907	23.9209	36.0481	Cutaneous Leishmaniasis	Healthy	Skin	Skin	T CD4 Regulatory	T CD4 Regulatory
PTPN2	0.856142	0.143858	1.78361	0.000231142	0.000161923	0	0.25	0.557111	0.56344	1.24543	-4.21815	4.27402	0.697675	0.381443	0.395349	0.268041	2.51352	1.27734	Cutaneous Leishmaniasis	Healthy	Skin	Skin	T CD4 Regulatory	T CD4 Regulatory
TBRG1	0.856142	0.143858	1.78361	0.000153054	0.000109017	0	0.25	0.49361	0.504997	1.31844	-4.55592	4.51043	0.372093	0.257732	0.313953	0.206186	1.89494	0.885953	Cutaneous Leishmaniasis	Healthy	Skin	Skin	T CD4 Regulatory	T CD4 Regulatory
NDUFB8	0.856142	0.143858	1.78361	0.000277437	0.000191751	0	0.25	0.662618	0.573827	1.32015	-2.93096	6.03401	0.744186	0.412371	0.395349	0.329897	2.58109	1.47603	Cutaneous Leishmaniasis	Healthy	Skin	Skin	T CD4 Regulatory	T CD4 Regulatory
EEF1B2	0.856142	0.143858	1.78361	0.00075039	0.000875911	0	0.25	-0.54981	-0.402012	1.55895	-6.1494	4.01462	1.81395	2.23711	0.523256	0.752577	5.66903	7.93224	Cutaneous Leishmaniasis	Healthy	Skin	Skin	T CD4 Regulatory	T CD4 Regulatory
LARP1	0.856142	0.143858	1.78361	0.000156659	0.000126888	0	0.25	0.458387	0.488732	1.17201	-3.81228	3.86324	0.348837	0.360825	0.290698	0.195876	1.10784	1.32939	Cutaneous Leishmaniasis	Healthy	Skin	Skin	T CD4 Regulatory	T CD4 Regulatory
TBCB	0.856142	0.143858	1.78361	0.000146093	0.000181099	0	0.25	-0.210566	-0.277452	1.29129	-4.40218	4.183	0.337209	0.402062	0.267442	0.309278	1.16756	1.56504	Cutaneous Leishmaniasis	Healthy	Skin	Skin	T CD4 Regulatory	T CD4 Regulatory
PPP4R3A	0.855942	0.144058	1.78199	0.000227846	0.000295603	0	0.25	-0.368053	-0.287735	1.38574	-5.95636	3.46197	0.593023	0.659794	0.406977	0.371134	3.04488	2.40758	Cutaneous Leishmaniasis	Healthy	Skin	Skin	T CD4 Regulatory	T CD4 Regulatory
CIAO1	0.855942	0.144058	1.78199	0.000105741	6.15002e-05	0	0.25	0.883848	0.850347	1.01119	-2.53876	4.50801	0.302326	0.134021	0.244186	0.123711	1.05655	0.357394	Cutaneous Leishmaniasis	Healthy	Skin	Skin	T CD4 Regulatory	T CD4 Regulatory
MAPK1IP1L	0.855942	0.144058	1.78199	0.000285935	0.000204803	0	0.25	0.526719	0.558813	1.21639	-4.01499	4.15414	0.651163	0.443299	0.430233	0.319588	2.87536	1.34515	Cutaneous Leishmaniasis	Healthy	Skin	Skin	T CD4 Regulatory	T CD4 Regulatory
VDAC3	0.855942	0.144058	1.78199	9.86753e-05	0.000117472	0	0.25	-0.302222	-0.313567	1.48103	-5.22347	5.2525	0.197674	0.257732	0.174419	0.206186	0.750214	0.889861	Cutaneous Leishmaniasis	Healthy	Skin	Skin	T CD4 Regulatory	T CD4 Regulatory
IAH1	0.855742	0.144258	1.78037	9.25498e-05	6.58401e-05	0	0.25	0.560206	0.582544	1.16122	-3.29046	4.03416	0.232558	0.134021	0.174419	0.123711	0.943176	0.411078	Cutaneous Leishmaniasis	Healthy	Skin	Skin	T CD4 Regulatory	T CD4 Regulatory
FYB1	0.855742	0.144258	1.78037	0.00101172	0.000610653	0	0.25	0.72085	0.769013	0.816588	-2.82604	3.52578	2.54651	1.45361	0.802326	0.628866	10.7294	5.64514	Cutaneous Leishmaniasis	Healthy	Skin	Skin	T CD4 Regulatory	T CD4 Regulatory
UIMC1	0.855742	0.144258	1.78037	0.000113154	7.6008e-05	0	0.25	0.53499	0.587077	1.11304	-3.25095	3.8178	0.302326	0.185567	0.244186	0.164948	1.35303	0.660859	Cutaneous Leishmaniasis	Healthy	Skin	Skin	T CD4 Regulatory	T CD4 Regulatory
PTBP3	0.855542	0.144458	1.77875	0.000339602	0.000235936	0	0.25	0.542078	0.553963	1.27584	-5.18332	4.15552	0.732558	0.701031	0.465116	0.402062	3.39394	2.48057	Cutaneous Leishmaniasis	Healthy	Skin	Skin	T CD4 Regulatory	T CD4 Regulatory
KIF20B	0.855542	0.144458	1.77875	9.8304e-05	7.63764e-05	0	0.25	0.482611	0.403237	1.33976	-3.72489	5.24801	0.302326	0.185567	0.197674	0.14433	0.971023	0.527952	Cutaneous Leishmaniasis	Healthy	Skin	Skin	T CD4 Regulatory	T CD4 Regulatory
CHD2	0.855542	0.144458	1.77875	0.000566595	0.000818225	0	0.25	-0.289759	-0.240331	1.36109	-4.4422	4.24003	1.33721	2.39175	0.627907	0.597938	6.02232	7.42777	Cutaneous Leishmaniasis	Healthy	Skin	Skin	T CD4 Regulatory	T CD4 Regulatory
TOMM20	0.855542	0.144458	1.77875	0.000260418	0.000313307	0	0.25	-0.137874	-0.240792	1.32465	-4.03861	4.21574	0.674419	0.762887	0.406977	0.494845	2.33689	2.87766	Cutaneous Leishmaniasis	Healthy	Skin	Skin	T CD4 Regulatory	T CD4 Regulatory
SAMSN1	0.855542	0.144458	1.77875	0.00090718	0.00173874	0	0.25	-0.849952	-0.861117	0.969484	-3.76331	2.31199	1.90698	6.2268	0.732558	0.835052	7.78527	20.3574	Cutaneous Leishmaniasis	Healthy	Skin	Skin	T CD4 Regulatory	T CD4 Regulatory
TAF2	0.855542	0.144458	1.77875	0.000118029	7.8409e-05	0	0.25	0.772435	0.718538	1.22127	-2.49957	4.81828	0.267442	0.164948	0.209302	0.154639	0.99925	0.586415	Cutaneous Leishmaniasis	Healthy	Skin	Skin	T CD4 Regulatory	T CD4 Regulatory
OTUD5	0.855542	0.144458	1.77875	0.000120232	9.08005e-05	0	0.25	0.495569	0.517015	1.24049	-3.82452	4.21876	0.290698	0.237113	0.209302	0.175258	1.17256	1.27358	Cutaneous Leishmaniasis	Healthy	Skin	Skin	T CD4 Regulatory	T CD4 Regulatory
SLBP	0.855542	0.144458	1.77875	9.08602e-05	0.000127149	0	0.25	-0.643709	-0.555481	1.32928	-5.03291	3.31644	0.186047	0.319588	0.174419	0.28866	0.907041	0.943878	Cutaneous Leishmaniasis	Healthy	Skin	Skin	T CD4 Regulatory	T CD4 Regulatory
SLC30A7	0.855542	0.144458	1.77875	9.32553e-05	7.51139e-05	0	0.25	0.40923	0.431029	1.37434	-4.66319	4.98033	0.244186	0.247423	0.197674	0.14433	1.24791	0.707287	Cutaneous Leishmaniasis	Healthy	Skin	Skin	T CD4 Regulatory	T CD4 Regulatory
ISCA1	0.855542	0.144458	1.77875	8.91557e-05	0.000158153	0	0.25	-0.541077	-0.474995	1.48705	-5.99457	4.43973	0.151163	0.546392	0.116279	0.309278	0.471347	1.44046	Cutaneous Leishmaniasis	Healthy	Skin	Skin	T CD4 Regulatory	T CD4 Regulatory
KMT5B	0.855342	0.144658	1.77713	0.000101501	9.05855e-05	0	0.25	0.171927	0.134994	1.38756	-4.36677	5.20103	0.197674	0.195876	0.162791	0.164948	0.901001	0.596946	Cutaneous Leishmaniasis	Healthy	Skin	Skin	T CD4 Regulatory	T CD4 Regulatory
NCOA3	0.855342	0.144658	1.77713	0.000486709	0.000422675	0	0.25	0.349375	0.395212	1.25908	-3.96391	4.58894	1.47674	1.23711	0.697674	0.474227	6.9264	4.84111	Cutaneous Leishmaniasis	Healthy	Skin	Skin	T CD4 Regulatory	T CD4 Regulatory
ZBTB25	0.855342	0.144658	1.77713	0.000135297	0.000110607	0	0.25	0.341304	0.435884	1.22191	-4.08875	3.3302	0.27907	0.216495	0.267442	0.195876	1.45186	0.915532	Cutaneous Leishmaniasis	Healthy	Skin	Skin	T CD4 Regulatory	T CD4 Regulatory
PSMB9	0.855342	0.144658	1.77713	0.000370764	0.000242189	0	0.25	0.684943	0.684603	1.12349	-3.57124	4.45983	1.26744	0.505155	0.55814	0.350515	4.53615	1.85873	Cutaneous Leishmaniasis	Healthy	Skin	Skin	T CD4 Regulatory	T CD4 Regulatory
YWHAE	0.855342	0.144658	1.77713	0.000286269	0.000280236	0	0.25	-0.0844471	-0.0671306	1.29514	-4.33213	3.76744	0.546512	0.876289	0.325581	0.463918	2.15141	2.79524	Cutaneous Leishmaniasis	Healthy	Skin	Skin	T CD4 Regulatory	T CD4 Regulatory
TMEM243	0.855342	0.144658	1.77713	0.000129423	0.000106319	0	0.25	0.525448	0.470449	1.3251	-3.73731	4.72868	0.302326	0.319588	0.290698	0.195876	1.39796	0.989302	Cutaneous Leishmaniasis	Healthy	Skin	Skin	T CD4 Regulatory	T CD4 Regulatory
TMED2	0.855342	0.144658	1.77713	9.53662e-05	0.000110705	0	0.25	-0.130773	-0.19828	1.50052	-4.94639	5.48674	0.197674	0.226804	0.186047	0.185567	0.757508	1.04584	Cutaneous Leishmaniasis	Healthy	Skin	Skin	T CD4 Regulatory	T CD4 Regulatory
USP47	0.855342	0.144658	1.77713	0.000316789	0.000254775	0	0.25	0.477627	0.513525	1.22186	-3.30158	4.44008	0.825582	0.618557	0.488372	0.309278	3.80714	2.07427	Cutaneous Leishmaniasis	Healthy	Skin	Skin	T CD4 Regulatory	T CD4 Regulatory
SFT2D2	0.855342	0.144658	1.77713	9.9797e-05	6.3409e-05	0	0.25	0.673813	0.64599	1.2551	-3.59171	5.38472	0.22093	0.154639	0.197674	0.134021	1.08226	0.455311	Cutaneous Leishmaniasis	Healthy	Skin	Skin	T CD4 Regulatory	T CD4 Regulatory
UBA52	0.855142	0.144858	1.77551	0.00131177	0.00183223	0	0.25	-0.800038	-0.563819	1.58204	-5.17727	3.58764	3.76744	5.32989	0.627907	0.845361	12.1452	17.2049	Cutaneous Leishmaniasis	Healthy	Skin	Skin	T CD4 Regulatory	T CD4 Regulatory
ADARB1	0.855142	0.144858	1.77551	0.000134889	0.000120399	0	0.25	0.210335	0.22575	1.31088	-4.38789	4.39608	0.267442	0.360825	0.197674	0.278351	0.892941	1.26044	Cutaneous Leishmaniasis	Healthy	Skin	Skin	T CD4 Regulatory	T CD4 Regulatory
PCM1	0.855142	0.144858	1.77551	0.000413718	0.000276313	0	0.25	0.601165	0.558452	1.46156	-5.0873	6.68393	1.01163	0.896907	0.569767	0.391753	5.09852	2.9288	Cutaneous Leishmaniasis	Healthy	Skin	Skin	T CD4 Regulatory	T CD4 Regulatory
HMGB2	0.855142	0.144858	1.77551	0.000223289	0.000134357	0	0.25	0.737128	0.686675	1.32498	-3.74077	5.54535	0.406977	0.42268	0.290698	0.329897	1.6992	1.88493	Cutaneous Leishmaniasis	Healthy	Skin	Skin	T CD4 Regulatory	T CD4 Regulatory
PRKAR1A	0.855142	0.144858	1.77551	0.000113703	0.000145806	0	0.25	-0.214654	-0.192076	1.26414	-4.85976	3.62595	0.27907	0.381443	0.255814	0.298969	1.12601	1.65344	Cutaneous Leishmaniasis	Healthy	Skin	Skin	T CD4 Regulatory	T CD4 Regulatory
ATL2	0.855142	0.144858	1.77551	7.90575e-05	8.02721e-05	0	0.25	0.1736	0.176305	1.41322	-4.90901	5.59287	0.151163	0.257732	0.127907	0.154639	0.74229	0.584	Cutaneous Leishmaniasis	Healthy	Skin	Skin	T CD4 Regulatory	T CD4 Regulatory
HMGN2	0.855142	0.144858	1.77551	0.000341438	0.000356506	0	0.25	0.19176	0.189812	1.3216	-4.72466	3.94418	0.755814	0.721649	0.406977	0.463918	2.5804	3.45749	Cutaneous Leishmaniasis	Healthy	Skin	Skin	T CD4 Regulatory	T CD4 Regulatory
YPEL2	0.854942	0.145058	1.7739	7.91683e-05	0.000137138	0	0.25	-0.675836	-0.635944	1.20421	-5.11881	3.18139	0.174419	0.453608	0.139535	0.268041	0.660421	1.6073	Cutaneous Leishmaniasis	Healthy	Skin	Skin	T CD4 Regulatory	T CD4 Regulatory
FOXK1	0.854942	0.145058	1.7739	6.40788e-05	7.97567e-05	0	0.25	-0.146657	-0.127411	1.45836	-5.41189	5.89258	0.127907	0.257732	0.104651	0.154639	0.411066	0.84907	Cutaneous Leishmaniasis	Healthy	Skin	Skin	T CD4 Regulatory	T CD4 Regulatory
POLR3GL	0.854942	0.145058	1.7739	0.000123877	0.000115262	0	0.25	0.102077	0.0593395	1.37584	-3.85664	5.81732	0.360465	0.268041	0.267442	0.247423	1.02924	0.952865	Cutaneous Leishmaniasis	Healthy	Skin	Skin	T CD4 Regulatory	T CD4 Regulatory
PDXDC1	0.854942	0.145058	1.7739	9.73136e-05	7.15326e-05	0	0.25	0.330591	0.3377	1.25425	-3.74665	4.60495	0.197674	0.206186	0.162791	0.185567	0.725587	0.84865	Cutaneous Leishmaniasis	Healthy	Skin	Skin	T CD4 Regulatory	T CD4 Regulatory
PDCD10	0.854942	0.145058	1.7739	0.000212742	0.000121937	0	0.25	0.882799	0.833863	1.01933	-2.24273	4.39661	0.465116	0.28866	0.313953	0.247423	1.95758	1.23028	Cutaneous Leishmaniasis	Healthy	Skin	Skin	T CD4 Regulatory	T CD4 Regulatory
OSBPL8	0.854942	0.145058	1.7739	0.000595104	0.000740667	0	0.25	0.154827	0.149306	1.48138	-6.23127	5.37814	1.2907	3.16495	0.581395	0.463918	4.79143	10.1906	Cutaneous Leishmaniasis	Healthy	Skin	Skin	T CD4 Regulatory	T CD4 Regulatory
ZFR	0.854742	0.145258	1.77229	0.000295179	0.000172363	0	0.25	0.884203	0.861707	1.16747	-3.2042	4.54482	0.895349	0.391753	0.511628	0.257732	3.99704	1.51438	Cutaneous Leishmaniasis	Healthy	Skin	Skin	T CD4 Regulatory	T CD4 Regulatory
PUM1	0.854742	0.145258	1.77229	0.000296422	0.000254456	0	0.25	0.308715	0.268514	1.34763	-3.48082	4.91809	0.651163	0.597938	0.418605	0.309278	2.89134	2.53217	Cutaneous Leishmaniasis	Healthy	Skin	Skin	T CD4 Regulatory	T CD4 Regulatory
RAC2	0.854742	0.145258	1.77229	0.000426145	0.0003958	0	0.25	0.0182587	0.0404167	1.42716	-5.00095	5.44669	1.44186	1.12371	0.534884	0.525773	5.19626	3.8805	Cutaneous Leishmaniasis	Healthy	Skin	Skin	T CD4 Regulatory	T CD4 Regulatory
ATP1A1	0.854542	0.145458	1.77068	0.000171587	0.00014623	0	0.25	0.158713	0.15785	1.39232	-4.86749	4.9123	0.232558	0.42268	0.22093	0.28866	0.997705	1.46642	Cutaneous Leishmaniasis	Healthy	Skin	Skin	T CD4 Regulatory	T CD4 Regulatory
WSB1	0.854542	0.145458	1.77068	0.000283988	0.000465271	0	0.25	-0.654658	-0.639982	1.20087	-4.40004	3.27134	0.697675	1.64948	0.453488	0.525773	3.43884	5.59	Cutaneous Leishmaniasis	Healthy	Skin	Skin	T CD4 Regulatory	T CD4 Regulatory
TRPM7	0.854542	0.145458	1.77068	0.000198207	0.000192651	0	0.25	0.0542869	0.0556197	1.48003	-4.91926	5.42626	0.616279	0.484536	0.406977	0.247423	3.42016	1.70643	Cutaneous Leishmaniasis	Healthy	Skin	Skin	T CD4 Regulatory	T CD4 Regulatory
CCT8	0.854542	0.145458	1.77068	0.000193705	0.000110827	0	0.25	1.048	0.850409	1.26599	-2.01585	5.93217	0.418605	0.278351	0.302326	0.216495	1.4874	0.838128	Cutaneous Leishmaniasis	Healthy	Skin	Skin	T CD4 Regulatory	T CD4 Regulatory
LMAN1	0.854542	0.145458	1.77068	0.000139378	0.00011841	0	0.25	0.407941	0.316856	1.41207	-3.56797	5.18901	0.418605	0.195876	0.348837	0.164948	1.77457	1.08903	Cutaneous Leishmaniasis	Healthy	Skin	Skin	T CD4 Regulatory	T CD4 Regulatory
ARHGAP4	0.854542	0.145458	1.77068	0.000136445	0.000114887	0	0.25	0.350102	0.27395	1.37486	-3.6727	5.44248	0.232558	0.237113	0.22093	0.195876	1.06972	1.17182	Cutaneous Leishmaniasis	Healthy	Skin	Skin	T CD4 Regulatory	T CD4 Regulatory
WDTC1	0.854542	0.145458	1.77068	6.82302e-05	7.59794e-05	0	0.25	-0.277746	-0.326209	1.26415	-4.59491	4.34563	0.127907	0.226804	0.116279	0.154639	0.435577	0.72661	Cutaneous Leishmaniasis	Healthy	Skin	Skin	T CD4 Regulatory	T CD4 Regulatory
SEC24A	0.854542	0.145458	1.77068	8.50539e-05	0.000108796	0	0.25	-0.160281	-0.108006	1.4129	-4.59141	4.47607	0.197674	0.371134	0.174419	0.247423	0.820479	1.28968	Cutaneous Leishmaniasis	Healthy	Skin	Skin	T CD4 Regulatory	T CD4 Regulatory
RPL15	0.854342	0.145658	1.76907	0.00152092	0.00237762	0	0.25	-0.951602	-0.744001	1.45972	-5.95862	2.63349	4.66279	6.82474	0.686047	0.845361	14.7307	21.537	Cutaneous Leishmaniasis	Healthy	Skin	Skin	T CD4 Regulatory	T CD4 Regulatory
CHCHD2	0.854342	0.145658	1.76907	0.000427583	0.000573654	0	0.25	-0.726102	-0.553125	1.48504	-5.71132	4.23515	1.23256	1.64948	0.511628	0.639175	3.80699	5.15525	Cutaneous Leishmaniasis	Healthy	Skin	Skin	T CD4 Regulatory	T CD4 Regulatory
SNX1	0.854342	0.145658	1.76907	0.0002003	0.000138018	0	0.25	0.616683	0.601021	1.26418	-4.12646	4.99219	0.383721	0.371134	0.313953	0.226804	1.56686	1.62734	Cutaneous Leishmaniasis	Healthy	Skin	Skin	T CD4 Regulatory	T CD4 Regulatory
ZBTB8OS	0.854342	0.145658	1.76907	0.000118811	8.79062e-05	0	0.25	0.656623	0.622614	1.13835	-2.96473	4.26322	0.348837	0.175258	0.290698	0.154639	1.39041	0.551131	Cutaneous Leishmaniasis	Healthy	Skin	Skin	T CD4 Regulatory	T CD4 Regulatory
FBXW7	0.854342	0.145658	1.76907	0.000313546	0.00024717	0	0.25	0.375691	0.404324	1.16951	-4.40146	4.09503	0.813954	0.690722	0.476744	0.371134	3.97063	2.53126	Cutaneous Leishmaniasis	Healthy	Skin	Skin	T CD4 Regulatory	T CD4 Regulatory
CCNY	0.854342	0.145658	1.76907	0.000247787	0.000218466	0	0.25	0.182203	0.217516	1.34641	-4.79519	5.18138	0.593023	0.649485	0.372093	0.319588	2.4185	2.20903	Cutaneous Leishmaniasis	Healthy	Skin	Skin	T CD4 Regulatory	T CD4 Regulatory
GLG1	0.854342	0.145658	1.76907	0.000370154	0.000355043	0	0.25	0.230856	0.282493	1.26749	-4.19897	4.01813	0.965117	0.989691	0.523256	0.505155	4.24497	3.7782	Cutaneous Leishmaniasis	Healthy	Skin	Skin	T CD4 Regulatory	T CD4 Regulatory
SLK	0.854142	0.145858	1.76746	9.43706e-05	7.28793e-05	0	0.25	0.504789	0.475956	1.26545	-3.54152	4.46983	0.255814	0.164948	0.197674	0.134021	1.0729	0.483913	Cutaneous Leishmaniasis	Healthy	Skin	Skin	T CD4 Regulatory	T CD4 Regulatory
CTNNBL1	0.854142	0.145858	1.76746	9.01705e-05	6.54101e-05	0	0.25	0.643524	0.591701	1.34263	-5.36095	5.71778	0.22093	0.164948	0.174419	0.113402	1.04368	0.57593	Cutaneous Leishmaniasis	Healthy	Skin	Skin	T CD4 Regulatory	T CD4 Regulatory
LEPROTL1	0.854142	0.145858	1.76746	0.000528578	0.000705383	0	0.25	-0.244977	-0.264762	1.15369	-3.5047	3.99394	1.17442	2.05154	0.546512	0.649485	5.20635	6.96237	Cutaneous Leishmaniasis	Healthy	Skin	Skin	T CD4 Regulatory	T CD4 Regulatory
NUCB1	0.854142	0.145858	1.76746	7.29583e-05	7.12386e-05	0	0.25	0.00168503	-0.0855784	1.28838	-4.96303	5.60202	0.186047	0.278351	0.151163	0.206186	0.585046	0.823082	Cutaneous Leishmaniasis	Healthy	Skin	Skin	T CD4 Regulatory	T CD4 Regulatory
OSBPL9	0.854142	0.145858	1.76746	0.000155983	0.000117522	0	0.25	0.527158	0.525004	1.30326	-4.25721	5.2003	0.372093	0.278351	0.267442	0.185567	1.30299	1.09607	Cutaneous Leishmaniasis	Healthy	Skin	Skin	T CD4 Regulatory	T CD4 Regulatory
CYCS	0.854142	0.145858	1.76746	0.000196967	0.000154792	0	0.25	0.442644	0.394197	1.36452	-4.18167	5.17898	0.476744	0.515464	0.325581	0.298969	1.44206	1.58908	Cutaneous Leishmaniasis	Healthy	Skin	Skin	T CD4 Regulatory	T CD4 Regulatory
NOL7	0.854142	0.145858	1.76746	0.000164801	0.000158148	0	0.25	0.22717	0.230203	1.11229	-3.11155	4.0224	0.465116	0.340206	0.360465	0.268041	1.91653	1.50876	Cutaneous Leishmaniasis	Healthy	Skin	Skin	T CD4 Regulatory	T CD4 Regulatory
PRMT9	0.853942	0.146058	1.76586	0.000147053	0.000176168	0	0.25	-0.384186	-0.356622	1.32133	-5.48801	3.60158	0.267442	0.43299	0.174419	0.216495	1.08989	1.68377	Cutaneous Leishmaniasis	Healthy	Skin	Skin	T CD4 Regulatory	T CD4 Regulatory
MRPS18C	0.853942	0.146058	1.76586	8.74617e-05	7.94763e-05	0	0.25	0.35262	0.30922	1.36296	-3.82768	5.24483	0.232558	0.185567	0.186047	0.134021	0.66027	0.553344	Cutaneous Leishmaniasis	Healthy	Skin	Skin	T CD4 Regulatory	T CD4 Regulatory
STAG1	0.853942	0.146058	1.76586	0.000624246	0.000491935	0	0.25	0.588901	0.534449	1.40582	-4.40166	5.14882	1.55814	1.6701	0.744186	0.515464	6.79252	6.70563	Cutaneous Leishmaniasis	Healthy	Skin	Skin	T CD4 Regulatory	T CD4 Regulatory
ZFAND6	0.853741	0.146259	1.76425	0.000187382	0.000292977	0	0.25	-0.383768	-0.367896	1.22187	-4.91881	3.41919	0.476744	0.804124	0.302326	0.412371	1.82289	3.24199	Cutaneous Leishmaniasis	Healthy	Skin	Skin	T CD4 Regulatory	T CD4 Regulatory
LITAF	0.853741	0.146259	1.76425	0.000186275	0.000126127	0	0.25	0.704305	0.686141	1.16956	-4.14694	5.40453	0.348837	0.474227	0.244186	0.268041	1.27082	1.57715	Cutaneous Leishmaniasis	Healthy	Skin	Skin	T CD4 Regulatory	T CD4 Regulatory
WDR82	0.853741	0.146259	1.76425	0.000181945	0.000127829	0	0.25	0.600172	0.613435	1.15753	-3.29082	4.19599	0.465116	0.319588	0.395349	0.268041	1.89424	1.12856	Cutaneous Leishmaniasis	Healthy	Skin	Skin	T CD4 Regulatory	T CD4 Regulatory
PAK2	0.853741	0.146259	1.76425	0.000490981	0.00030308	0	0.25	0.764703	0.770774	0.849324	-2.09272	3.60106	1.30233	0.762887	0.55814	0.402062	4.69146	2.45951	Cutaneous Leishmaniasis	Healthy	Skin	Skin	T CD4 Regulatory	T CD4 Regulatory
KDSR	0.853741	0.146259	1.76425	0.000113483	0.00016582	0	0.25	-0.452232	-0.466176	1.30037	-5.33482	4.1743	0.244186	0.381443	0.197674	0.28866	0.807879	2.1941	Cutaneous Leishmaniasis	Healthy	Skin	Skin	T CD4 Regulatory	T CD4 Regulatory
DNAJA1	0.853541	0.146459	1.76265	0.000324495	0.000548268	0	0.25	-0.697106	-0.660402	1.22191	-5.38303	3.4377	0.639535	2.43299	0.348837	0.536082	2.05156	7.05474	Cutaneous Leishmaniasis	Healthy	Skin	Skin	T CD4 Regulatory	T CD4 Regulatory
RHOF	0.853541	0.146459	1.76265	6.61558e-05	7.93453e-05	0	0.25	-0.169559	-0.17985	1.4442	-4.42251	4.87662	0.22093	0.206186	0.186047	0.14433	0.853196	0.620814	Cutaneous Leishmaniasis	Healthy	Skin	Skin	T CD4 Regulatory	T CD4 Regulatory
WNK1	0.853541	0.146459	1.76265	0.000761396	0.00076803	0	0.25	0.117026	0.126486	1.25123	-3.96837	3.57148	1.75581	2.42268	0.72093	0.690722	7.92208	8.6933	Cutaneous Leishmaniasis	Healthy	Skin	Skin	T CD4 Regulatory	T CD4 Regulatory
MOB1A	0.853541	0.146459	1.76265	0.000151905	0.000192032	0	0.25	-0.160152	-0.171227	1.44685	-5.28958	4.87894	0.372093	0.402062	0.290698	0.28866	1.37833	1.31131	Cutaneous Leishmaniasis	Healthy	Skin	Skin	T CD4 Regulatory	T CD4 Regulatory
PSMD12	0.853541	0.146459	1.76265	0.000113906	0.000126357	0	0.25	-0.0464384	-0.0026865	1.45005	-5.55652	4.35489	0.209302	0.268041	0.186047	0.216495	0.889661	0.961008	Cutaneous Leishmaniasis	Healthy	Skin	Skin	T CD4 Regulatory	T CD4 Regulatory
OSTF1	0.853541	0.146459	1.76265	0.000213096	0.000325341	0	0.25	-0.486829	-0.478888	1.25002	-5.62376	3.81674	0.546512	0.701031	0.325581	0.371134	2.05847	2.44	Cutaneous Leishmaniasis	Healthy	Skin	Skin	T CD4 Regulatory	T CD4 Regulatory
PPP2R2B	0.853541	0.146459	1.76265	0.000208957	0.000192561	0	0.25	0.208537	0.266382	1.37193	-5.07662	4.36584	0.686047	0.618557	0.325581	0.257732	2.93016	2.30429	Cutaneous Leishmaniasis	Healthy	Skin	Skin	T CD4 Regulatory	T CD4 Regulatory
NIBAN1	0.853341	0.146659	1.76105	0.000771811	0.00111769	0	0.25	-0.372813	-0.284926	1.32366	-5.37494	3.81585	2.24419	3.26804	0.616279	0.680412	8.66376	9.99894	Cutaneous Leishmaniasis	Healthy	Skin	Skin	T CD4 Regulatory	T CD4 Regulatory
NRF1	0.853341	0.146659	1.76105	0.00011211	0.000101087	0	0.25	0.388778	0.450252	1.27581	-4.38741	3.92366	0.360465	0.237113	0.255814	0.134021	1.54975	0.687369	Cutaneous Leishmaniasis	Healthy	Skin	Skin	T CD4 Regulatory	T CD4 Regulatory
FIP1L1	0.853341	0.146659	1.76105	0.000113384	8.54717e-05	0	0.25	0.589055	0.519746	1.30447	-3.29985	5.63808	0.325581	0.216495	0.22093	0.175258	1.02447	0.695326	Cutaneous Leishmaniasis	Healthy	Skin	Skin	T CD4 Regulatory	T CD4 Regulatory
STX5	0.853141	0.146859	1.75945	7.13737e-05	8.21603e-05	0	0.25	0.0216034	0.00253439	1.4407	-4.9516	5.17548	0.162791	0.329897	0.162791	0.206186	0.781663	0.910476	Cutaneous Leishmaniasis	Healthy	Skin	Skin	T CD4 Regulatory	T CD4 Regulatory
SUSD6	0.853141	0.146859	1.75945	0.00012405	0.000160838	0	0.25	-0.460766	-0.362344	1.47074	-6.17312	4.17042	0.313954	0.443299	0.232558	0.226804	1.4609	1.31202	Cutaneous Leishmaniasis	Healthy	Skin	Skin	T CD4 Regulatory	T CD4 Regulatory
RWDD1	0.853141	0.146859	1.75945	0.00011418	0.000180592	0	0.25	-0.635844	-0.643472	1.11425	-4.26552	2.87417	0.290698	0.505155	0.209302	0.268041	0.905205	1.68819	Cutaneous Leishmaniasis	Healthy	Skin	Skin	T CD4 Regulatory	T CD4 Regulatory
SDF2	0.853141	0.146859	1.75945	0.000100976	8.02796e-05	0	0.25	0.411968	0.356067	1.28403	-3.86425	4.19034	0.22093	0.226804	0.186047	0.185567	0.787958	0.75666	Cutaneous Leishmaniasis	Healthy	Skin	Skin	T CD4 Regulatory	T CD4 Regulatory
PCSK7	0.853141	0.146859	1.75945	0.000274172	0.000264716	0	0.25	0.118976	0.146076	1.34	-5.25218	4.3372	0.395349	0.701031	0.267442	0.474227	1.78342	3.54408	Cutaneous Leishmaniasis	Healthy	Skin	Skin	T CD4 Regulatory	T CD4 Regulatory
ANKLE2	0.853141	0.146859	1.75945	9.75503e-05	6.37474e-05	0	0.25	0.779752	0.672204	1.29567	-3.12672	5.30873	0.186047	0.216495	0.151163	0.175258	0.622529	0.907026	Cutaneous Leishmaniasis	Healthy	Skin	Skin	T CD4 Regulatory	T CD4 Regulatory
ERP29	0.852941	0.147059	1.75786	0.000201957	0.000210351	0	0.25	-0.286478	-0.192803	1.35323	-4.89479	3.97318	0.511628	0.525773	0.325581	0.371134	1.85155	1.76834	Cutaneous Leishmaniasis	Healthy	Skin	Skin	T CD4 Regulatory	T CD4 Regulatory
LAT	0.852941	0.147059	1.75786	0.000240469	0.000210514	0	0.25	0.48953	0.374982	1.2991	-3.48003	5.31049	0.651163	0.484536	0.383721	0.28866	2.2292	2.24819	Cutaneous Leishmaniasis	Healthy	Skin	Skin	T CD4 Regulatory	T CD4 Regulatory
TERF1	0.852941	0.147059	1.75786	8.33447e-05	7.2182e-05	0	0.25	0.472136	0.350334	1.37012	-3.3823	5.13077	0.174419	0.134021	0.151163	0.113402	0.656643	0.449007	Cutaneous Leishmaniasis	Healthy	Skin	Skin	T CD4 Regulatory	T CD4 Regulatory
TMPO	0.852941	0.147059	1.75786	0.000243095	0.000131323	0	0.25	0.863688	0.825028	0.988366	-2.4241	4.21721	0.406977	0.28866	0.337209	0.226804	1.46791	1.02346	Cutaneous Leishmaniasis	Healthy	Skin	Skin	T CD4 Regulatory	T CD4 Regulatory
HDGF	0.852941	0.147059	1.75786	9.52944e-05	8.47604e-05	0	0.25	0.153669	0.0751295	1.48239	-4.52595	6.50505	0.127907	0.247423	0.127907	0.195876	0.485155	0.794177	Cutaneous Leishmaniasis	Healthy	Skin	Skin	T CD4 Regulatory	T CD4 Regulatory
TNIP1	0.852941	0.147059	1.75786	0.00028223	0.000229124	0	0.25	0.301836	0.327572	1.22392	-3.58452	3.98804	0.453488	0.597938	0.360465	0.340206	1.92332	2.47917	Cutaneous Leishmaniasis	Healthy	Skin	Skin	T CD4 Regulatory	T CD4 Regulatory
DYRK1A	0.852741	0.147259	1.75626	0.000304916	0.000385912	0	0.25	-0.253248	-0.283663	1.41253	-4.57531	4.56017	0.883721	1.27835	0.488372	0.43299	4.39428	4.17716	Cutaneous Leishmaniasis	Healthy	Skin	Skin	T CD4 Regulatory	T CD4 Regulatory
ATP6V1G1	0.852741	0.147259	1.75626	0.00026213	0.000253073	0	0.25	-0.0944579	0.0261183	1.61728	-5.88936	5.39667	0.686047	0.680412	0.395349	0.43299	2.89689	2.15792	Cutaneous Leishmaniasis	Healthy	Skin	Skin	T CD4 Regulatory	T CD4 Regulatory
RPS6KB1	0.852741	0.147259	1.75626	0.000155483	0.000109297	0	0.25	0.485925	0.457939	1.29193	-3.84861	5.24571	0.27907	0.360825	0.209302	0.237113	1.16665	1.42805	Cutaneous Leishmaniasis	Healthy	Skin	Skin	T CD4 Regulatory	T CD4 Regulatory
COX6B1	0.852741	0.147259	1.75626	0.000364567	0.000391953	0	0.25	-0.302197	-0.186443	1.48816	-5.51393	3.99192	0.906977	1.15464	0.395349	0.525773	2.67989	4.0464	Cutaneous Leishmaniasis	Healthy	Skin	Skin	T CD4 Regulatory	T CD4 Regulatory
HIBCH	0.852741	0.147259	1.75626	0.000119509	0.000167596	0	0.25	-0.222021	-0.214295	1.34236	-5.33733	3.91797	0.302326	0.43299	0.255814	0.226804	1.19818	1.34694	Cutaneous Leishmaniasis	Healthy	Skin	Skin	T CD4 Regulatory	T CD4 Regulatory
AKIRIN1	0.852741	0.147259	1.75626	9.92012e-05	0.000159686	0	0.25	-0.678626	-0.698854	1.06769	-4.81625	2.72763	0.174419	0.484536	0.127907	0.309278	0.888694	1.38659	Cutaneous Leishmaniasis	Healthy	Skin	Skin	T CD4 Regulatory	T CD4 Regulatory
CAMLG	0.852741	0.147259	1.75626	8.42518e-05	8.64171e-05	0	0.25	-0.13965	-0.12897	1.29196	-4.35882	3.89647	0.127907	0.257732	0.104651	0.216495	0.507157	0.826605	Cutaneous Leishmaniasis	Healthy	Skin	Skin	T CD4 Regulatory	T CD4 Regulatory
CSNK2A2	0.852741	0.147259	1.75626	7.82857e-05	5.26059e-05	0	0.25	0.707919	0.715694	1.15502	-3.07216	4.31731	0.197674	0.123711	0.186047	0.103093	0.836815	0.374267	Cutaneous Leishmaniasis	Healthy	Skin	Skin	T CD4 Regulatory	T CD4 Regulatory
KLF13	0.852541	0.147459	1.75467	0.000230571	0.000152036	0	0.25	0.687699	0.677253	1.09912	-3.33623	4.45396	0.593023	0.360825	0.372093	0.247423	1.98229	1.32669	Cutaneous Leishmaniasis	Healthy	Skin	Skin	T CD4 Regulatory	T CD4 Regulatory
AEBP2	0.852541	0.147459	1.75467	0.000179416	0.000175618	0	0.25	0.089867	0.115036	1.37206	-4.79468	4.0049	0.488372	0.340206	0.337209	0.216495	2.15763	1.04817	Cutaneous Leishmaniasis	Healthy	Skin	Skin	T CD4 Regulatory	T CD4 Regulatory
CMTM7	0.852541	0.147459	1.75467	0.000280262	0.000300948	0	0.25	0.0887718	0.11631	1.34528	-4.57958	4.72519	0.77907	0.85567	0.44186	0.381443	3.38272	2.6648	Cutaneous Leishmaniasis	Healthy	Skin	Skin	T CD4 Regulatory	T CD4 Regulatory
NLRC5	0.852541	0.147459	1.75467	0.000297367	0.000191829	0	0.25	0.608521	0.606176	1.14098	-3.01134	3.91218	0.790698	0.505155	0.44186	0.28866	3.66983	1.52507	Cutaneous Leishmaniasis	Healthy	Skin	Skin	T CD4 Regulatory	T CD4 Regulatory
PAIP1	0.852341	0.147659	1.75308	8.0642e-05	7.93894e-05	0	0.25	0.0229786	-0.0142002	1.3692	-3.83451	5.04681	0.139535	0.216495	0.127907	0.154639	0.658577	0.650725	Cutaneous Leishmaniasis	Healthy	Skin	Skin	T CD4 Regulatory	T CD4 Regulatory
RPLP2	0.852341	0.147659	1.75308	0.00206415	0.00275415	0	0.25	-0.772266	-0.595807	1.44329	-5.21207	3.17501	5.02325	8.63917	0.697674	0.948454	15.8355	28.1679	Cutaneous Leishmaniasis	Healthy	Skin	Skin	T CD4 Regulatory	T CD4 Regulatory
ZNF326	0.852341	0.147659	1.75308	8.08462e-05	6.33042e-05	0	0.25	0.336183	0.342665	1.3203	-3.86011	4.3706	0.22093	0.175258	0.197674	0.154639	0.974726	0.542652	Cutaneous Leishmaniasis	Healthy	Skin	Skin	T CD4 Regulatory	T CD4 Regulatory
EMC3	0.852341	0.147659	1.75308	8.79223e-05	7.07388e-05	0	0.25	0.539637	0.503092	1.26389	-3.79148	4.70758	0.267442	0.185567	0.197674	0.14433	0.824895	0.62724	Cutaneous Leishmaniasis	Healthy	Skin	Skin	T CD4 Regulatory	T CD4 Regulatory
DNTTIP2	0.852341	0.147659	1.75308	7.91189e-05	8.80147e-05	0	0.25	0.0802481	0.0791202	1.36096	-4.2002	4.67814	0.151163	0.360825	0.139535	0.226804	0.755025	1.06478	Cutaneous Leishmaniasis	Healthy	Skin	Skin	T CD4 Regulatory	T CD4 Regulatory
SLC26A11	0.852341	0.147659	1.75308	5.44911e-05	7.3538e-05	0	0.25	-0.254884	-0.317914	1.25797	-4.66151	3.37074	0.0813953	0.247423	0.0697674	0.175258	0.326306	0.654719	Cutaneous Leishmaniasis	Healthy	Skin	Skin	T CD4 Regulatory	T CD4 Regulatory
EIF3F	0.852341	0.147659	1.75308	0.000284527	0.000381244	0	0.25	-0.534242	-0.538763	1.1879	-4.48829	4.15172	0.697675	1.08247	0.383721	0.608247	2.17385	3.28273	Cutaneous Leishmaniasis	Healthy	Skin	Skin	T CD4 Regulatory	T CD4 Regulatory
MICOS10	0.852141	0.147859	1.75149	0.000188299	0.000249886	0	0.25	-0.527134	-0.6137	1.17417	-3.92559	4.89807	0.476744	0.525773	0.348837	0.381443	1.92895	1.77714	Cutaneous Leishmaniasis	Healthy	Skin	Skin	T CD4 Regulatory	T CD4 Regulatory
B4GALT1	0.852141	0.147859	1.75149	0.00018687	0.000150728	0	0.25	0.292331	0.328513	1.28846	-4.50539	4.58734	0.348837	0.505155	0.255814	0.268041	1.41146	1.4539	Cutaneous Leishmaniasis	Healthy	Skin	Skin	T CD4 Regulatory	T CD4 Regulatory
COG5	0.852141	0.147859	1.75149	0.000416481	0.000373788	0	0.25	0.38145	0.374704	1.1135	-3.07788	3.7954	1.16279	1.38144	0.616279	0.505155	5.17064	5.42272	Cutaneous Leishmaniasis	Healthy	Skin	Skin	T CD4 Regulatory	T CD4 Regulatory
HTATIP2	0.852141	0.147859	1.75149	9.11321e-05	0.000111794	0	0.25	-0.25872	-0.226743	1.40362	-4.94396	4.06327	0.232558	0.278351	0.197674	0.206186	0.901412	1.02551	Cutaneous Leishmaniasis	Healthy	Skin	Skin	T CD4 Regulatory	T CD4 Regulatory
PPP1R2	0.852141	0.147859	1.75149	0.000490779	0.000839903	0	0.25	-0.555622	-0.540164	1.21868	-6.20244	3.36794	0.883721	3.50515	0.488372	0.628866	3.23441	12.9355	Cutaneous Leishmaniasis	Healthy	Skin	Skin	T CD4 Regulatory	T CD4 Regulatory
ZFAND5	0.851941	0.148059	1.7499	0.000119278	0.000191347	0	0.25	-0.730785	-0.705627	1.187	-4.58016	3.28459	0.197674	0.639175	0.197674	0.360825	0.66185	2.38109	Cutaneous Leishmaniasis	Healthy	Skin	Skin	T CD4 Regulatory	T CD4 Regulatory
GTPBP1	0.851941	0.148059	1.7499	8.03009e-05	0.00011127	0	0.25	-0.361743	-0.350188	1.28533	-4.82084	3.92507	0.151163	0.381443	0.127907	0.247423	0.56277	1.15553	Cutaneous Leishmaniasis	Healthy	Skin	Skin	T CD4 Regulatory	T CD4 Regulatory
ARPC5	0.851941	0.148059	1.7499	0.000229894	0.00023884	0	0.25	-0.0828392	-0.0514464	1.44698	-4.94164	3.6729	0.674419	0.57732	0.372093	0.391753	2.07027	2.03905	Cutaneous Leishmaniasis	Healthy	Skin	Skin	T CD4 Regulatory	T CD4 Regulatory
GNAI3	0.851941	0.148059	1.7499	0.000129228	0.000142843	0	0.25	0.0615278	0.00104904	1.36651	-5.37217	4.62588	0.255814	0.278351	0.22093	0.206186	1.00388	1.12224	Cutaneous Leishmaniasis	Healthy	Skin	Skin	T CD4 Regulatory	T CD4 Regulatory
GNPTAB	0.851941	0.148059	1.7499	0.000136279	0.000114674	0	0.25	0.507889	0.369617	1.49992	-4.701	5.31275	0.348837	0.206186	0.27907	0.123711	1.58873	0.867304	Cutaneous Leishmaniasis	Healthy	Skin	Skin	T CD4 Regulatory	T CD4 Regulatory
DAP3	0.851941	0.148059	1.7499	0.000112069	8.92172e-05	0	0.25	0.393246	0.362672	1.40175	-5.34932	6.37306	0.27907	0.216495	0.244186	0.164948	1.06288	0.689435	Cutaneous Leishmaniasis	Healthy	Skin	Skin	T CD4 Regulatory	T CD4 Regulatory
SAT1	0.851941	0.148059	1.7499	0.000560933	0.000891314	0	0.25	-0.687313	-0.704993	0.967501	-3.62479	2.71066	1.76744	2.57732	0.569767	0.628866	7.13518	9.38223	Cutaneous Leishmaniasis	Healthy	Skin	Skin	T CD4 Regulatory	T CD4 Regulatory
NAA38	0.851741	0.148259	1.74832	0.000100662	8.81084e-05	0	0.25	0.366358	0.191594	1.60296	-4.04553	6.41937	0.255814	0.226804	0.22093	0.195876	1.00413	0.657459	Cutaneous Leishmaniasis	Healthy	Skin	Skin	T CD4 Regulatory	T CD4 Regulatory
ZCCHC10	0.851541	0.148459	1.74674	7.65856e-05	4.88145e-05	0	0.25	0.670685	0.589627	1.29312	-3.52487	5.33386	0.186047	0.164948	0.162791	0.123711	0.728984	0.681708	Cutaneous Leishmaniasis	Healthy	Skin	Skin	T CD4 Regulatory	T CD4 Regulatory
TIAL1	0.851541	0.148459	1.74674	0.000143513	0.000112068	0	0.25	0.542164	0.432754	1.3279	-3.24734	5.30087	0.395349	0.247423	0.290698	0.195876	1.31359	0.751845	Cutaneous Leishmaniasis	Healthy	Skin	Skin	T CD4 Regulatory	T CD4 Regulatory
EVL	0.851541	0.148459	1.74674	0.000661323	0.00041537	0	0.25	0.695834	0.682471	1.08639	-3.09034	4.14631	1.62791	0.907216	0.674419	0.484536	6.67703	3.98387	Cutaneous Leishmaniasis	Healthy	Skin	Skin	T CD4 Regulatory	T CD4 Regulatory
SLC25A3	0.851541	0.148459	1.74674	0.000321667	0.000386461	0	0.25	-0.578373	-0.375772	1.51411	-6.01172	3.60166	0.77907	1.14433	0.406977	0.587629	2.37887	3.58712	Cutaneous Leishmaniasis	Healthy	Skin	Skin	T CD4 Regulatory	T CD4 Regulatory
SLC9A7	0.851541	0.148459	1.74674	9.63815e-05	0.000107861	0	0.25	0.00513757	-0.0721979	1.49348	-5.07249	5.89093	0.127907	0.247423	0.127907	0.154639	0.580098	0.930167	Cutaneous Leishmaniasis	Healthy	Skin	Skin	T CD4 Regulatory	T CD4 Regulatory
NCKAP1L	0.851541	0.148459	1.74674	0.00018142	0.000120826	0	0.25	0.588093	0.58672	1.1753	-3.34371	5.2472	0.418605	0.278351	0.27907	0.195876	1.58635	1.03562	Cutaneous Leishmaniasis	Healthy	Skin	Skin	T CD4 Regulatory	T CD4 Regulatory
PPP4R2	0.851541	0.148459	1.74674	0.000205688	0.000191255	0	0.25	0.101866	0.0586519	1.34509	-3.52757	5.25976	0.406977	0.608247	0.325581	0.319588	1.92415	1.71781	Cutaneous Leishmaniasis	Healthy	Skin	Skin	T CD4 Regulatory	T CD4 Regulatory
PRPF4B	0.851341	0.148659	1.74515	0.000289748	0.000214629	0	0.25	0.645065	0.60371	1.23674	-3.17315	4.6304	0.732558	0.57732	0.44186	0.28866	2.71199	2.03089	Cutaneous Leishmaniasis	Healthy	Skin	Skin	T CD4 Regulatory	T CD4 Regulatory
EMP3	0.851341	0.148659	1.74515	0.000493212	0.000653636	0	0.25	-0.434662	-0.386899	1.31518	-5.26857	3.63184	1.17442	1.79381	0.5	0.649485	4.5492	7.31072	Cutaneous Leishmaniasis	Healthy	Skin	Skin	T CD4 Regulatory	T CD4 Regulatory
MDN1	0.851341	0.148659	1.74515	7.8132e-05	6.83428e-05	0	0.25	0.232706	0.238812	1.38581	-4.23483	4.65138	0.186047	0.185567	0.151163	0.123711	0.88652	0.740932	Cutaneous Leishmaniasis	Healthy	Skin	Skin	T CD4 Regulatory	T CD4 Regulatory
SMAP2	0.851341	0.148659	1.74515	0.000838369	0.00063447	0	0.25	0.514746	0.554937	1.08734	-3.41439	3.83789	2.03488	1.93814	0.651163	0.587629	8.14122	6.23711	Cutaneous Leishmaniasis	Healthy	Skin	Skin	T CD4 Regulatory	T CD4 Regulatory
FAM117B	0.851341	0.148659	1.74515	7.67438e-05	0.00011129	0	0.25	-0.506815	-0.448366	1.21908	-5.0699	3.20658	0.127907	0.329897	0.104651	0.175258	0.389003	0.843963	Cutaneous Leishmaniasis	Healthy	Skin	Skin	T CD4 Regulatory	T CD4 Regulatory
PSMD8	0.85114	0.14886	1.74357	0.000160212	0.000232525	0	0.25	-0.759307	-0.596149	1.49857	-6.87173	3.63985	0.406977	0.536082	0.302326	0.340206	1.32425	2.04909	Cutaneous Leishmaniasis	Healthy	Skin	Skin	T CD4 Regulatory	T CD4 Regulatory
RPS7	0.85114	0.14886	1.74357	0.00205866	0.00344958	0	0.25	-1.20638	-0.866441	1.62511	-6.86126	2.63851	5.74418	9.03093	0.697674	0.969072	17.5717	32.2426	Cutaneous Leishmaniasis	Healthy	Skin	Skin	T CD4 Regulatory	T CD4 Regulatory
SUPT6H	0.85114	0.14886	1.74357	0.000100844	8.05663e-05	0	0.25	0.438671	0.413891	1.24145	-3.31291	4.35607	0.255814	0.206186	0.232558	0.154639	1.00066	0.628704	Cutaneous Leishmaniasis	Healthy	Skin	Skin	T CD4 Regulatory	T CD4 Regulatory
MTHFD2	0.85114	0.14886	1.74357	0.000114821	8.02385e-05	0	0.25	0.582475	0.576245	1.23067	-3.43657	4.80084	0.302326	0.164948	0.22093	0.134021	1.23933	0.55388	Cutaneous Leishmaniasis	Healthy	Skin	Skin	T CD4 Regulatory	T CD4 Regulatory
PGK1	0.85094	0.14906	1.742	0.000218453	0.000347048	0	0.25	-0.691937	-0.707594	0.997702	-3.95059	2.77726	0.569768	0.948454	0.360465	0.453608	1.89711	3.06889	Cutaneous Leishmaniasis	Healthy	Skin	Skin	T CD4 Regulatory	T CD4 Regulatory
NACA	0.85094	0.14906	1.742	0.0014556	0.00197472	0	0.25	-0.846349	-0.594871	1.48507	-5.46888	3.47377	4	5.49485	0.651163	0.896907	12.3878	18.9694	Cutaneous Leishmaniasis	Healthy	Skin	Skin	T CD4 Regulatory	T CD4 Regulatory
FUS	0.85094	0.14906	1.742	0.000342271	0.000307968	0	0.25	0.182795	0.191895	1.23719	-3.83093	4.36275	0.848837	0.948454	0.453488	0.453608	3.92972	3.42713	Cutaneous Leishmaniasis	Healthy	Skin	Skin	T CD4 Regulatory	T CD4 Regulatory
CCND3	0.85094	0.14906	1.742	0.0002774	0.000193571	0	0.25	0.595296	0.547081	1.27666	-3.68	5.00062	0.627907	0.453608	0.383721	0.257732	2.85524	1.65633	Cutaneous Leishmaniasis	Healthy	Skin	Skin	T CD4 Regulatory	T CD4 Regulatory
BTG2	0.85094	0.14906	1.742	0.000273958	0.000380648	0	0.25	-0.426204	-0.43881	1.26213	-5.073	4.69807	0.744186	1.05155	0.348837	0.484536	2.70682	3.81343	Cutaneous Leishmaniasis	Healthy	Skin	Skin	T CD4 Regulatory	T CD4 Regulatory
GPS2	0.85094	0.14906	1.742	0.000120116	0.000111509	0	0.25	0.254534	0.254271	1.30981	-4.24375	4.52461	0.27907	0.175258	0.197674	0.154639	1.06464	0.676657	Cutaneous Leishmaniasis	Healthy	Skin	Skin	T CD4 Regulatory	T CD4 Regulatory
MECP2	0.85094	0.14906	1.742	0.000283638	0.000326144	0	0.25	0.0115443	0.0522528	1.18855	-3.85589	3.2474	0.651163	1.20618	0.44186	0.494845	2.5864	3.86631	Cutaneous Leishmaniasis	Healthy	Skin	Skin	T CD4 Regulatory	T CD4 Regulatory
STAM	0.85094	0.14906	1.742	0.000539687	0.00094281	0	0.25	-0.623138	-0.610728	1.15583	-4.31385	2.89665	1.34884	2.68041	0.627907	0.680412	6.72455	10.0977	Cutaneous Leishmaniasis	Healthy	Skin	Skin	T CD4 Regulatory	T CD4 Regulatory
STK10	0.85074	0.14926	1.74042	0.000479852	0.000293173	0	0.25	0.671482	0.687254	1.12917	-2.88998	4.23035	1.04651	0.773196	0.55814	0.371134	4.52097	2.53151	Cutaneous Leishmaniasis	Healthy	Skin	Skin	T CD4 Regulatory	T CD4 Regulatory
RPS16	0.85074	0.14926	1.74042	0.00157464	0.00223878	0	0.25	-0.717931	-0.607095	1.32194	-4.50619	3.41903	4.53488	6.40206	0.72093	0.896907	13.859	20.8557	Cutaneous Leishmaniasis	Healthy	Skin	Skin	T CD4 Regulatory	T CD4 Regulatory
ZNF277	0.85074	0.14926	1.74042	0.000101585	8.91021e-05	0	0.25	0.162448	0.164072	1.26115	-3.54435	4.57708	0.186047	0.195876	0.139535	0.164948	0.803143	0.757744	Cutaneous Leishmaniasis	Healthy	Skin	Skin	T CD4 Regulatory	T CD4 Regulatory
PCED1B	0.85074	0.14926	1.74042	0.000536942	0.000318026	0	0.25	0.735641	0.734271	1.00768	-2.93493	4.22345	1.75581	0.628866	0.651163	0.340206	8.59093	2.32773	Cutaneous Leishmaniasis	Healthy	Skin	Skin	T CD4 Regulatory	T CD4 Regulatory
TSC22D1	0.85074	0.14926	1.74042	9.79809e-05	0.000144189	0	0.25	-0.521234	-0.517356	1.38356	-5.55451	4.1803	0.162791	0.453608	0.104651	0.247423	0.645908	2.0225	Cutaneous Leishmaniasis	Healthy	Skin	Skin	T CD4 Regulatory	T CD4 Regulatory
ARF4	0.85074	0.14926	1.74042	0.000133233	0.000173958	0	0.25	-0.208799	-0.210474	1.27636	-4.2637	4.11669	0.244186	0.381443	0.197674	0.298969	1.0613	1.62295	Cutaneous Leishmaniasis	Healthy	Skin	Skin	T CD4 Regulatory	T CD4 Regulatory
RBM17	0.85074	0.14926	1.74042	0.000101899	0.000135101	0	0.25	-0.356852	-0.363278	1.27715	-4.50843	4.56364	0.244186	0.360825	0.209302	0.278351	0.909722	1.29595	Cutaneous Leishmaniasis	Healthy	Skin	Skin	T CD4 Regulatory	T CD4 Regulatory
SNF8	0.85074	0.14926	1.74042	0.000108197	8.55603e-05	0	0.25	0.526285	0.515501	1.22017	-3.00665	5.21951	0.209302	0.154639	0.174419	0.154639	0.680225	0.567181	Cutaneous Leishmaniasis	Healthy	Skin	Skin	T CD4 Regulatory	T CD4 Regulatory
FLNA	0.85074	0.14926	1.74042	0.000250256	0.000322896	0	0.25	-0.388537	-0.413703	1.34964	-4.77953	5.41458	0.534884	0.649485	0.418605	0.463918	2.46829	2.99501	Cutaneous Leishmaniasis	Healthy	Skin	Skin	T CD4 Regulatory	T CD4 Regulatory
CS	0.85054	0.14946	1.73884	6.74049e-05	6.67132e-05	0	0.25	0.185455	0.0736933	1.49882	-4.58468	6.21954	0.127907	0.175258	0.116279	0.154639	0.442891	0.579108	Cutaneous Leishmaniasis	Healthy	Skin	Skin	T CD4 Regulatory	T CD4 Regulatory
UBQLN1	0.85054	0.14946	1.73884	0.000148247	0.000181279	0	0.25	-0.394319	-0.393217	1.26166	-3.77862	3.56611	0.325581	0.381443	0.313953	0.226804	1.8367	1.30808	Cutaneous Leishmaniasis	Healthy	Skin	Skin	T CD4 Regulatory	T CD4 Regulatory
NDUFV1	0.85054	0.14946	1.73884	8.17016e-05	9.84547e-05	0	0.25	-0.148743	-0.173182	1.33918	-4.00601	4.2662	0.139535	0.350515	0.139535	0.247423	0.495931	1.42827	Cutaneous Leishmaniasis	Healthy	Skin	Skin	T CD4 Regulatory	T CD4 Regulatory
SUMO2	0.85034	0.14966	1.73727	0.000434198	0.000435368	0	0.25	-0.106292	-0.032177	1.33181	-5.06697	4.09435	1.09302	1.24742	0.55814	0.556701	4.60734	4.46172	Cutaneous Leishmaniasis	Healthy	Skin	Skin	T CD4 Regulatory	T CD4 Regulatory
PHF1	0.85034	0.14966	1.73727	7.4598e-05	8.36803e-05	0	0.25	-0.0171024	0.0100479	1.41777	-5.5019	4.76094	0.127907	0.278351	0.127907	0.206186	0.493462	0.863365	Cutaneous Leishmaniasis	Healthy	Skin	Skin	T CD4 Regulatory	T CD4 Regulatory
MED28	0.85034	0.14966	1.73727	0.000100144	0.000103237	0	0.25	-0.0275631	-0.0474839	1.39201	-5.47458	3.95756	0.232558	0.206186	0.174419	0.175258	1.08478	0.630478	Cutaneous Leishmaniasis	Healthy	Skin	Skin	T CD4 Regulatory	T CD4 Regulatory
WDR1	0.85034	0.14966	1.73727	0.000110439	0.000141338	0	0.25	-0.266079	-0.332041	1.23649	-3.79835	3.63697	0.255814	0.391753	0.186047	0.278351	1.12075	1.25062	Cutaneous Leishmaniasis	Healthy	Skin	Skin	T CD4 Regulatory	T CD4 Regulatory
HACL1	0.85034	0.14966	1.73727	9.72398e-05	7.00676e-05	0	0.25	0.590527	0.560955	1.20386	-3.49732	4.88277	0.244186	0.154639	0.186047	0.0824742	0.816765	0.512957	Cutaneous Leishmaniasis	Healthy	Skin	Skin	T CD4 Regulatory	T CD4 Regulatory
SEC22B	0.85034	0.14966	1.73727	7.75478e-05	6.68172e-05	0	0.25	0.434839	0.380931	1.29831	-4.01479	5.31661	0.255814	0.154639	0.186047	0.103093	0.97995	0.342843	Cutaneous Leishmaniasis	Healthy	Skin	Skin	T CD4 Regulatory	T CD4 Regulatory
CCT4	0.85034	0.14966	1.73727	0.000147444	0.000238762	0	0.25	-0.867353	-0.744867	1.46784	-6.53105	3.44606	0.337209	0.56701	0.232558	0.360825	1.28721	2.14185	Cutaneous Leishmaniasis	Healthy	Skin	Skin	T CD4 Regulatory	T CD4 Regulatory
SMARCA2	0.85014	0.14986	1.7357	0.000320455	0.000237345	0	0.25	0.527858	0.556918	1.22294	-4.12076	4.82543	0.604651	0.742268	0.453488	0.412371	2.59678	2.59646	Cutaneous Leishmaniasis	Healthy	Skin	Skin	T CD4 Regulatory	T CD4 Regulatory
ITGB1BP1	0.85014	0.14986	1.7357	8.1855e-05	6.52918e-05	0	0.25	0.407574	0.314313	1.33973	-3.66009	5.21619	0.186047	0.175258	0.162791	0.154639	0.66079	0.562796	Cutaneous Leishmaniasis	Healthy	Skin	Skin	T CD4 Regulatory	T CD4 Regulatory
IL16	0.85014	0.14986	1.7357	0.000129469	0.000107081	0	0.25	0.410946	0.419148	1.26603	-4.62915	4.75263	0.255814	0.216495	0.232558	0.14433	1.19411	0.904828	Cutaneous Leishmaniasis	Healthy	Skin	Skin	T CD4 Regulatory	T CD4 Regulatory
RAD23B	0.84994	0.15006	1.73413	0.000133467	0.000131498	0	0.25	0.0345176	0.0195227	1.28354	-4.2158	3.72609	0.302326	0.28866	0.232558	0.206186	1.35185	0.992739	Cutaneous Leishmaniasis	Healthy	Skin	Skin	T CD4 Regulatory	T CD4 Regulatory
SYF2	0.84994	0.15006	1.73413	0.000213729	0.000217413	0	0.25	0.129563	0.0564175	1.26336	-3.72657	3.93282	0.55814	0.618557	0.372093	0.391753	1.87786	2.03959	Cutaneous Leishmaniasis	Healthy	Skin	Skin	T CD4 Regulatory	T CD4 Regulatory
CCSER2	0.84994	0.15006	1.73413	0.000373829	0.00027079	0	0.25	0.527943	0.542161	1.2634	-3.64038	4.63689	0.790698	0.835052	0.523256	0.391753	3.4279	2.93063	Cutaneous Leishmaniasis	Healthy	Skin	Skin	T CD4 Regulatory	T CD4 Regulatory
STK24	0.84974	0.15026	1.73256	0.000327098	0.000304911	0	0.25	0.100604	0.102563	1.3653	-4.91736	5.40412	0.639535	0.896907	0.453488	0.371134	3.02472	2.84406	Cutaneous Leishmaniasis	Healthy	Skin	Skin	T CD4 Regulatory	T CD4 Regulatory
PREPL	0.84974	0.15026	1.73256	8.08436e-05	7.17497e-05	0	0.25	0.254664	0.14987	1.41792	-4.28984	6.18082	0.22093	0.164948	0.197674	0.123711	0.998172	0.772198	Cutaneous Leishmaniasis	Healthy	Skin	Skin	T CD4 Regulatory	T CD4 Regulatory
CD28	0.84974	0.15026	1.73256	0.000336201	0.000314366	0	0.25	0.201424	0.227508	1.26365	-4.00154	4.33811	1.03488	0.835052	0.534884	0.443299	4.26213	3.37055	Cutaneous Leishmaniasis	Healthy	Skin	Skin	T CD4 Regulatory	T CD4 Regulatory
SIN3A	0.84974	0.15026	1.73256	9.15706e-05	9.4484e-05	0	0.25	0.00622596	0.0398512	1.32891	-5.01635	4.57588	0.197674	0.298969	0.162791	0.175258	0.900798	0.743836	Cutaneous Leishmaniasis	Healthy	Skin	Skin	T CD4 Regulatory	T CD4 Regulatory
CD3G	0.84974	0.15026	1.73256	0.000449772	0.000507849	0	0.25	-0.276765	-0.24456	1.38641	-4.90713	4.03165	1.68605	1.18557	0.534884	0.505155	5.58533	4.02858	Cutaneous Leishmaniasis	Healthy	Skin	Skin	T CD4 Regulatory	T CD4 Regulatory
SAP30BP	0.84974	0.15026	1.73256	7.78048e-05	0.000111701	0	0.25	-0.380123	-0.457835	1.1457	-3.66877	3.11982	0.174419	0.268041	0.139535	0.237113	0.472127	1.25394	Cutaneous Leishmaniasis	Healthy	Skin	Skin	T CD4 Regulatory	T CD4 Regulatory
EIF1	0.84954	0.15046	1.731	0.00160521	0.00278538	0	0.25	-0.953259	-0.838837	1.07226	-4.51244	2.31435	4.02326	8.3299	0.744186	0.938144	14.4122	29.9063	Cutaneous Leishmaniasis	Healthy	Skin	Skin	T CD4 Regulatory	T CD4 Regulatory
NPM1	0.84954	0.15046	1.731	0.000665084	0.000970566	0	0.25	-0.806122	-0.669237	1.27441	-5.38595	2.88466	1.90698	2.54639	0.604651	0.814433	5.92655	8.72368	Cutaneous Leishmaniasis	Healthy	Skin	Skin	T CD4 Regulatory	T CD4 Regulatory
CDK17	0.84934	0.15066	1.72943	0.000225734	0.000330348	0	0.25	-0.507634	-0.503375	1.18291	-4.44798	3.28825	0.453488	0.979381	0.27907	0.381443	1.73072	2.71378	Cutaneous Leishmaniasis	Healthy	Skin	Skin	T CD4 Regulatory	T CD4 Regulatory
STIM2	0.84934	0.15066	1.72943	0.000206381	0.000228342	0	0.25	-0.189924	-0.0809083	1.32848	-6.27438	4.92979	0.488372	0.453608	0.418605	0.329897	2.65401	1.83961	Cutaneous Leishmaniasis	Healthy	Skin	Skin	T CD4 Regulatory	T CD4 Regulatory
HPGD	0.84934	0.15066	1.72943	0.000329945	0.000393993	0	0.25	-0.307023	-0.296757	1.28861	-4.81949	4.64164	0.639535	1.04124	0.209302	0.402062	3.09176	2.97271	Cutaneous Leishmaniasis	Healthy	Skin	Skin	T CD4 Regulatory	T CD4 Regulatory
UBA2	0.84934	0.15066	1.72943	0.000107953	9.54443e-05	0	0.25	0.342266	0.345656	1.27211	-3.75936	4.53808	0.302326	0.278351	0.255814	0.164948	1.34172	0.858787	Cutaneous Leishmaniasis	Healthy	Skin	Skin	T CD4 Regulatory	T CD4 Regulatory
RNF114	0.84934	0.15066	1.72943	8.26277e-05	7.0035e-05	0	0.25	0.0959348	0.0859075	1.385	-4.25368	4.60178	0.162791	0.14433	0.139535	0.134021	1.09034	0.507801	Cutaneous Leishmaniasis	Healthy	Skin	Skin	T CD4 Regulatory	T CD4 Regulatory
LEMD3	0.84914	0.15086	1.72787	8.35049e-05	6.70495e-05	0	0.25	0.431083	0.466211	1.27348	-4.22352	4.59027	0.22093	0.268041	0.174419	0.14433	0.978565	0.660445	Cutaneous Leishmaniasis	Healthy	Skin	Skin	T CD4 Regulatory	T CD4 Regulatory
GTF2A2	0.84914	0.15086	1.72787	0.000105385	0.000120473	0	0.25	-0.215518	-0.189457	1.43687	-5.32123	4.63343	0.22093	0.278351	0.209302	0.206186	0.721607	0.951565	Cutaneous Leishmaniasis	Healthy	Skin	Skin	T CD4 Regulatory	T CD4 Regulatory
XRCC5	0.84914	0.15086	1.72787	0.000327942	0.000185859	0	0.25	0.879032	0.818957	0.992904	-2.66732	5.44812	1.12791	0.474227	0.534884	0.309278	3.70418	1.93708	Cutaneous Leishmaniasis	Healthy	Skin	Skin	T CD4 Regulatory	T CD4 Regulatory
RBCK1	0.84914	0.15086	1.72787	8.16502e-05	8.45599e-05	0	0.25	-0.00562508	0.0228992	1.40925	-4.65705	4.13161	0.22093	0.226804	0.209302	0.175258	0.880343	0.765632	Cutaneous Leishmaniasis	Healthy	Skin	Skin	T CD4 Regulatory	T CD4 Regulatory
G3BP2	0.84914	0.15086	1.72787	0.000292438	0.000431291	0	0.25	-0.504081	-0.579537	1.07455	-3.91975	3.48828	0.581395	1.39175	0.383721	0.515464	2.33693	4.29486	Cutaneous Leishmaniasis	Healthy	Skin	Skin	T CD4 Regulatory	T CD4 Regulatory
YY1	0.84914	0.15086	1.72787	0.000188267	0.000318934	0	0.25	-0.753283	-0.744302	0.792828	-3.93074	1.93921	0.383721	0.835052	0.27907	0.494845	1.42977	3.08477	Cutaneous Leishmaniasis	Healthy	Skin	Skin	T CD4 Regulatory	T CD4 Regulatory
TAGLN2	0.84914	0.15086	1.72787	0.000338896	0.000459324	0	0.25	-0.562272	-0.546042	1.20462	-4.95215	3.47634	0.569768	1.31959	0.348837	0.618557	1.80039	5.20129	Cutaneous Leishmaniasis	Healthy	Skin	Skin	T CD4 Regulatory	T CD4 Regulatory
PRPF40A	0.84894	0.15106	1.72631	0.000241947	0.000165562	0	0.25	0.65558	0.627702	1.25683	-3.42329	4.9576	0.534884	0.43299	0.348837	0.319588	1.85142	1.63676	Cutaneous Leishmaniasis	Healthy	Skin	Skin	T CD4 Regulatory	T CD4 Regulatory
ZCCHC2	0.84894	0.15106	1.72631	0.000147285	0.000176101	0	0.25	-0.21333	-0.197297	1.27007	-4.10865	3.81721	0.395349	0.463918	0.267442	0.278351	1.78104	1.64728	Cutaneous Leishmaniasis	Healthy	Skin	Skin	T CD4 Regulatory	T CD4 Regulatory
SPPL2A	0.84894	0.15106	1.72631	0.000169678	0.000190263	0	0.25	-0.185488	-0.174105	1.40884	-6.20319	5.915	0.465116	0.381443	0.267442	0.257732	2.00337	1.36612	Cutaneous Leishmaniasis	Healthy	Skin	Skin	T CD4 Regulatory	T CD4 Regulatory
DNM2	0.84894	0.15106	1.72631	0.000171852	0.000178295	0	0.25	0.0461819	0.0991283	1.25579	-5.00091	4.23564	0.383721	0.42268	0.313953	0.278351	1.70584	1.37808	Cutaneous Leishmaniasis	Healthy	Skin	Skin	T CD4 Regulatory	T CD4 Regulatory
PPHLN1	0.848739	0.151261	1.72475	0.000260186	0.000245502	0	0.25	0.129334	0.136049	1.2368	-4.18144	4.14576	0.697675	0.546392	0.453488	0.309278	2.92794	1.60464	Cutaneous Leishmaniasis	Healthy	Skin	Skin	T CD4 Regulatory	T CD4 Regulatory
ZC3H7A	0.848739	0.151261	1.72475	0.000214458	0.000185903	0	0.25	0.42534	0.479353	1.054	-2.73487	3.74351	0.569768	0.42268	0.372093	0.268041	1.95281	1.94239	Cutaneous Leishmaniasis	Healthy	Skin	Skin	T CD4 Regulatory	T CD4 Regulatory
CD48	0.848539	0.151461	1.72319	0.000353221	0.000555484	0	0.25	-0.650459	-0.656793	1.26986	-5.07198	3.77657	1.2093	1.41237	0.488372	0.546392	3.97565	3.924	Cutaneous Leishmaniasis	Healthy	Skin	Skin	T CD4 Regulatory	T CD4 Regulatory
ITGB2	0.848539	0.151461	1.72319	0.000148281	0.00016852	0	0.25	-0.136069	-0.226685	1.31213	-4.27923	4.56329	0.418605	0.474227	0.267442	0.329897	1.11723	2.4156	Cutaneous Leishmaniasis	Healthy	Skin	Skin	T CD4 Regulatory	T CD4 Regulatory
RPS11	0.848539	0.151461	1.72319	0.00119149	0.00188822	0	0.25	-1.10554	-0.818577	1.58723	-6.25814	2.99407	3.02326	5.62886	0.627907	0.85567	10.0569	17.7226	Cutaneous Leishmaniasis	Healthy	Skin	Skin	T CD4 Regulatory	T CD4 Regulatory
CEMIP2	0.848539	0.151461	1.72319	0.000817279	0.000966207	0	0.25	-0.14558	-0.136093	1.32763	-4.87799	4.21252	1.55814	3.09278	0.581395	0.649485	7.23433	9.71444	Cutaneous Leishmaniasis	Healthy	Skin	Skin	T CD4 Regulatory	T CD4 Regulatory
OTUD7B	0.848539	0.151461	1.72319	7.76123e-05	7.20094e-05	0	0.25	0.0957268	0.105281	1.33048	-4.30287	5.57185	0.162791	0.226804	0.139535	0.154639	0.607274	0.637245	Cutaneous Leishmaniasis	Healthy	Skin	Skin	T CD4 Regulatory	T CD4 Regulatory
AHR	0.848539	0.151461	1.72319	0.00012668	0.000167131	0	0.25	-0.35491	-0.306523	1.2515	-4.56383	3.39129	0.383721	0.463918	0.232558	0.278351	1.50926	1.4932	Cutaneous Leishmaniasis	Healthy	Skin	Skin	T CD4 Regulatory	T CD4 Regulatory
PDE4B	0.848539	0.151461	1.72319	0.000658436	0.000417195	0	0.25	0.721837	0.751187	1.02722	-3.52213	4.1804	1.81395	1.20619	0.616279	0.463918	7.07129	4.17407	Cutaneous Leishmaniasis	Healthy	Skin	Skin	T CD4 Regulatory	T CD4 Regulatory
SRSF1	0.848339	0.151661	1.72164	0.000113544	7.03649e-05	0	0.25	0.812614	0.739707	1.09313	-2.36055	5.32152	0.267442	0.154639	0.209302	0.14433	1.03992	0.491394	Cutaneous Leishmaniasis	Healthy	Skin	Skin	T CD4 Regulatory	T CD4 Regulatory
SASH3	0.848139	0.151861	1.72008	9.43931e-05	7.52409e-05	0	0.25	0.442329	0.430522	1.27273	-3.6733	5.08859	0.186047	0.154639	0.162791	0.14433	0.712354	0.772926	Cutaneous Leishmaniasis	Healthy	Skin	Skin	T CD4 Regulatory	T CD4 Regulatory
SOCS1	0.848139	0.151861	1.72008	0.000139994	0.000146146	0	0.25	-0.151293	-0.0883164	1.44262	-5.50038	5.71664	0.430233	0.350515	0.255814	0.216495	1.34846	0.959461	Cutaneous Leishmaniasis	Healthy	Skin	Skin	T CD4 Regulatory	T CD4 Regulatory
CBX3	0.848139	0.151861	1.72008	0.000335462	0.000261414	0	0.25	0.337293	0.394452	1.22103	-4.4403	4.45986	0.744186	0.628866	0.44186	0.381443	2.55785	2.59514	Cutaneous Leishmaniasis	Healthy	Skin	Skin	T CD4 Regulatory	T CD4 Regulatory
BUB3	0.848139	0.151861	1.72008	0.000147426	0.000156427	0	0.25	-0.177651	-0.116557	1.45395	-4.56997	5.33861	0.395349	0.340206	0.290698	0.309278	1.12416	1.49883	Cutaneous Leishmaniasis	Healthy	Skin	Skin	T CD4 Regulatory	T CD4 Regulatory
RTF1	0.848139	0.151861	1.72008	0.000273876	0.000227231	0	0.25	0.418817	0.439536	1.12887	-3.3752	3.87191	0.604651	0.608247	0.383721	0.391753	2.21404	2.20217	Cutaneous Leishmaniasis	Healthy	Skin	Skin	T CD4 Regulatory	T CD4 Regulatory
HIKESHI	0.848139	0.151861	1.72008	9.45156e-05	0.000107843	0	0.25	-0.0847251	-0.136191	1.27247	-3.87167	4.15387	0.209302	0.257732	0.186047	0.237113	0.757631	0.771642	Cutaneous Leishmaniasis	Healthy	Skin	Skin	T CD4 Regulatory	T CD4 Regulatory
NDUFAF6	0.848139	0.151861	1.72008	0.000134956	8.69338e-05	0	0.25	0.749012	0.756671	1.07331	-2.99597	4.09355	0.383721	0.195876	0.27907	0.103093	1.72584	0.490663	Cutaneous Leishmaniasis	Healthy	Skin	Skin	T CD4 Regulatory	T CD4 Regulatory
MSN	0.848139	0.151861	1.72008	0.000263726	0.000199801	0	0.25	0.502657	0.429454	1.30135	-3.27976	5.60961	0.755814	0.42268	0.453488	0.319588	3.10125	1.38974	Cutaneous Leishmaniasis	Healthy	Skin	Skin	T CD4 Regulatory	T CD4 Regulatory
DUT	0.848139	0.151861	1.72008	9.33437e-05	7.62329e-05	0	0.25	0.424497	0.416875	1.2769	-4.48742	4.80787	0.232558	0.154639	0.209302	0.154639	0.887133	0.438817	Cutaneous Leishmaniasis	Healthy	Skin	Skin	T CD4 Regulatory	T CD4 Regulatory
RBM38	0.848139	0.151861	1.72008	0.000106868	8.66289e-05	0	0.25	0.35852	0.318015	1.4029	-4.6975	5.15739	0.232558	0.226804	0.151163	0.195876	0.864583	1.17662	Cutaneous Leishmaniasis	Healthy	Skin	Skin	T CD4 Regulatory	T CD4 Regulatory
RAF1	0.847939	0.152061	1.71853	0.000108094	8.89619e-05	0	0.25	0.415059	0.408607	1.2927	-3.80744	4.18687	0.22093	0.278351	0.197674	0.206186	1.23067	0.794197	Cutaneous Leishmaniasis	Healthy	Skin	Skin	T CD4 Regulatory	T CD4 Regulatory
MTREX	0.847939	0.152061	1.71853	0.00016572	9.52484e-05	0	0.25	0.878642	0.849702	0.994284	-1.89576	4.25839	0.488372	0.216495	0.325581	0.134021	2.32314	0.595783	Cutaneous Leishmaniasis	Healthy	Skin	Skin	T CD4 Regulatory	T CD4 Regulatory
APBB1IP	0.847739	0.152261	1.71698	0.000638885	0.000498587	0	0.25	0.559034	0.588643	1.08333	-3.48042	3.59395	1.61628	1.68041	0.72093	0.525773	6.03967	5.24064	Cutaneous Leishmaniasis	Healthy	Skin	Skin	T CD4 Regulatory	T CD4 Regulatory
SLC35D1	0.847739	0.152261	1.71698	0.000131249	8.39812e-05	0	0.25	0.679836	0.589344	1.26102	-3.37355	5.96753	0.337209	0.226804	0.244186	0.134021	1.82212	0.596778	Cutaneous Leishmaniasis	Healthy	Skin	Skin	T CD4 Regulatory	T CD4 Regulatory
CSF1	0.847739	0.152261	1.71698	7.63342e-05	8.29108e-05	0	0.25	0.00334154	-0.0156226	1.30243	-4.93206	4.64491	0.302326	0.268041	0.209302	0.164948	0.901506	0.781738	Cutaneous Leishmaniasis	Healthy	Skin	Skin	T CD4 Regulatory	T CD4 Regulatory
VBP1	0.847739	0.152261	1.71698	0.000103591	7.25355e-05	0	0.25	0.513416	0.449436	1.37237	-3.59488	5.96196	0.22093	0.175258	0.209302	0.154639	0.771704	0.524931	Cutaneous Leishmaniasis	Healthy	Skin	Skin	T CD4 Regulatory	T CD4 Regulatory
MIGA1	0.847739	0.152261	1.71698	0.000122312	7.76935e-05	0	0.25	0.658065	0.650553	1.17098	-3.57236	4.72407	0.302326	0.14433	0.232558	0.123711	1.27334	0.424144	Cutaneous Leishmaniasis	Healthy	Skin	Skin	T CD4 Regulatory	T CD4 Regulatory
ETF1	0.847739	0.152261	1.71698	7.9511e-05	0.000118416	0	0.25	-0.376038	-0.311878	1.44816	-5.85327	4.78457	0.162791	0.309278	0.116279	0.206186	0.449425	0.816384	Cutaneous Leishmaniasis	Healthy	Skin	Skin	T CD4 Regulatory	T CD4 Regulatory
CFAP97	0.847539	0.152461	1.71543	0.000133216	0.00014058	0	0.25	0.0826048	0.0532308	1.38296	-4.2882	5.3141	0.313954	0.247423	0.244186	0.226804	1.16255	0.839972	Cutaneous Leishmaniasis	Healthy	Skin	Skin	T CD4 Regulatory	T CD4 Regulatory
CTCF	0.847539	0.152461	1.71543	8.22603e-05	9.72703e-05	0	0.25	-0.138855	-0.108337	1.22092	-4.43617	3.85574	0.337209	0.226804	0.290698	0.14433	1.57177	0.846894	Cutaneous Leishmaniasis	Healthy	Skin	Skin	T CD4 Regulatory	T CD4 Regulatory
SCAF4	0.847539	0.152461	1.71543	5.64952e-05	6.27723e-05	0	0.25	0.0495387	0.0503149	1.33845	-5.21411	4.96369	0.22093	0.164948	0.151163	0.123711	0.7196	0.457276	Cutaneous Leishmaniasis	Healthy	Skin	Skin	T CD4 Regulatory	T CD4 Regulatory
CDKN2D	0.847539	0.152461	1.71543	7.18289e-05	9.43705e-05	0	0.25	-0.402892	-0.438355	1.26725	-4.5187	4.28766	0.127907	0.340206	0.104651	0.247423	0.412362	1.32912	Cutaneous Leishmaniasis	Healthy	Skin	Skin	T CD4 Regulatory	T CD4 Regulatory
RBM6	0.847539	0.152461	1.71543	0.000420407	0.000300356	0	0.25	0.462156	0.493952	1.13437	-3.48487	3.81276	1.02326	0.701031	0.593023	0.381443	4.46136	2.52416	Cutaneous Leishmaniasis	Healthy	Skin	Skin	T CD4 Regulatory	T CD4 Regulatory
UQCRC2	0.847339	0.152661	1.71388	0.00016332	0.00014852	0	0.25	0.255804	0.27186	1.27038	-4.01694	4.66881	0.372093	0.453608	0.267442	0.28866	1.5555	1.56126	Cutaneous Leishmaniasis	Healthy	Skin	Skin	T CD4 Regulatory	T CD4 Regulatory
SHLD2	0.847339	0.152661	1.71388	0.000148892	0.000113461	0	0.25	0.437765	0.398441	1.31204	-3.86346	5.92887	0.476744	0.257732	0.27907	0.226804	2.40528	1.03143	Cutaneous Leishmaniasis	Healthy	Skin	Skin	T CD4 Regulatory	T CD4 Regulatory
ATF7IP	0.847339	0.152661	1.71388	0.000518335	0.000580731	0	0.25	0.0496498	0.0706806	1.28394	-4.16464	3.74419	1.61628	1.38144	0.639535	0.474227	7.21683	5.03218	Cutaneous Leishmaniasis	Healthy	Skin	Skin	T CD4 Regulatory	T CD4 Regulatory
SF3B1	0.847139	0.152861	1.71233	0.000397289	0.00026821	0	0.25	0.701504	0.635582	1.11108	-2.64497	4.41411	0.988372	0.762887	0.593023	0.443299	4.27438	2.83182	Cutaneous Leishmaniasis	Healthy	Skin	Skin	T CD4 Regulatory	T CD4 Regulatory
SBNO1	0.847139	0.152861	1.71233	0.000166921	0.000177114	0	0.25	0.00256511	0.0274401	1.29191	-4.38647	4.39663	0.406977	0.453608	0.290698	0.28866	1.82385	1.39082	Cutaneous Leishmaniasis	Healthy	Skin	Skin	T CD4 Regulatory	T CD4 Regulatory
CEBPZ	0.847139	0.152861	1.71233	0.000136894	0.000112681	0	0.25	0.480848	0.441985	1.28421	-3.76876	4.55824	0.337209	0.278351	0.244186	0.195876	1.40535	1.06017	Cutaneous Leishmaniasis	Healthy	Skin	Skin	T CD4 Regulatory	T CD4 Regulatory
DSTN	0.846939	0.153061	1.71079	0.000139106	0.000191044	0	0.25	-0.338878	-0.453832	1.26763	-4.02653	4.38649	0.197674	0.402062	0.162791	0.28866	0.815573	1.4648	Cutaneous Leishmaniasis	Healthy	Skin	Skin	T CD4 Regulatory	T CD4 Regulatory
HBS1L	0.846939	0.153061	1.71079	0.000205405	0.000248803	0	0.25	-0.157311	-0.189814	1.25588	-4.65487	4.40997	0.465116	0.525773	0.325581	0.309278	2.13483	2.22544	Cutaneous Leishmaniasis	Healthy	Skin	Skin	T CD4 Regulatory	T CD4 Regulatory
TIPRL	0.846939	0.153061	1.71079	9.81096e-05	6.44047e-05	0	0.25	0.68336	0.637669	1.20787	-3.07958	4.77274	0.27907	0.164948	0.267442	0.123711	1.21442	0.586993	Cutaneous Leishmaniasis	Healthy	Skin	Skin	T CD4 Regulatory	T CD4 Regulatory
PFDN1	0.846739	0.153261	1.70925	6.39912e-05	6.23421e-05	0	0.25	0.178603	0.0963011	1.20882	-3.26594	4.34677	0.22093	0.134021	0.151163	0.123711	0.710462	0.551961	Cutaneous Leishmaniasis	Healthy	Skin	Skin	T CD4 Regulatory	T CD4 Regulatory
ICOS	0.846739	0.153261	1.70925	0.000737146	0.000512311	0	0.25	0.545068	0.593376	1.11074	-3.97645	4.49378	2.60465	1.10309	0.697674	0.484536	10.8295	4.37677	Cutaneous Leishmaniasis	Healthy	Skin	Skin	T CD4 Regulatory	T CD4 Regulatory
PRDX6	0.846539	0.153461	1.70771	6.74509e-05	7.73473e-05	0	0.25	-0.229	-0.221503	1.30892	-5.05375	4.7895	0.174419	0.195876	0.139535	0.175258	0.54871	0.550353	Cutaneous Leishmaniasis	Healthy	Skin	Skin	T CD4 Regulatory	T CD4 Regulatory
RAB3GAP2	0.846539	0.153461	1.70771	0.000120735	8.06069e-05	0	0.25	0.653641	0.604615	1.27762	-4.19007	5.82748	0.325581	0.164948	0.267442	0.123711	1.08647	0.690912	Cutaneous Leishmaniasis	Healthy	Skin	Skin	T CD4 Regulatory	T CD4 Regulatory
TMEM14C	0.846539	0.153461	1.70771	8.76794e-05	9.8015e-05	0	0.25	-0.160832	-0.104261	1.38591	-4.98484	4.77434	0.209302	0.185567	0.186047	0.14433	1.02402	0.542655	Cutaneous Leishmaniasis	Healthy	Skin	Skin	T CD4 Regulatory	T CD4 Regulatory
MAPK14	0.846339	0.153661	1.70617	0.000145502	0.000122447	0	0.25	0.399906	0.44567	1.22258	-3.977	4.73862	0.511628	0.298969	0.337209	0.195876	1.96997	1.02739	Cutaneous Leishmaniasis	Healthy	Skin	Skin	T CD4 Regulatory	T CD4 Regulatory
PTEN	0.846339	0.153661	1.70617	0.000281881	0.000167108	0	0.25	0.791273	0.755047	1.06929	-2.161	5.23714	0.709303	0.618557	0.430233	0.298969	3.16904	2.04437	Cutaneous Leishmaniasis	Healthy	Skin	Skin	T CD4 Regulatory	T CD4 Regulatory
ARID5B	0.846339	0.153661	1.70617	0.0012858	0.00142922	0	0.25	0.0293743	0.0788651	1.1387	-3.49243	3.57809	3.69768	4.74227	0.906977	0.731959	15.6778	15.0603	Cutaneous Leishmaniasis	Healthy	Skin	Skin	T CD4 Regulatory	T CD4 Regulatory
KLHL2	0.846339	0.153661	1.70617	0.000147682	0.000137734	0	0.25	0.260849	0.327274	1.33486	-5.35578	4.89114	0.302326	0.536082	0.22093	0.237113	1.11594	1.80842	Cutaneous Leishmaniasis	Healthy	Skin	Skin	T CD4 Regulatory	T CD4 Regulatory
SUGT1	0.846339	0.153661	1.70617	0.000107644	0.00011973	0	0.25	0.0576762	0.0424633	1.34434	-4.78265	5.78212	0.290698	0.350515	0.244186	0.268041	1.24423	1.14684	Cutaneous Leishmaniasis	Healthy	Skin	Skin	T CD4 Regulatory	T CD4 Regulatory
DGKZ	0.846339	0.153661	1.70617	0.000157301	9.87857e-05	0	0.25	0.723162	0.704971	1.05683	-3.00365	5.27732	0.290698	0.237113	0.244186	0.185567	1.18867	0.764308	Cutaneous Leishmaniasis	Healthy	Skin	Skin	T CD4 Regulatory	T CD4 Regulatory
EIF3J	0.846138	0.153862	1.70463	0.000199847	0.000251469	0	0.25	-0.177216	-0.0797253	1.29992	-4.86749	3.39103	0.534884	0.536082	0.325581	0.298969	2.04365	1.54281	Cutaneous Leishmaniasis	Healthy	Skin	Skin	T CD4 Regulatory	T CD4 Regulatory
ELF1	0.846138	0.153862	1.70463	0.000591837	0.000793649	0	0.25	-0.188476	-0.185491	1.31055	-5.62487	3.94012	1.80233	2.42268	0.674419	0.639175	7.19907	8.51268	Cutaneous Leishmaniasis	Healthy	Skin	Skin	T CD4 Regulatory	T CD4 Regulatory
ANXA7	0.846138	0.153862	1.70463	0.000130442	0.000119822	0	0.25	0.0777283	0.0593166	1.31466	-3.64048	4.66798	0.348837	0.237113	0.255814	0.195876	1.45155	0.852632	Cutaneous Leishmaniasis	Healthy	Skin	Skin	T CD4 Regulatory	T CD4 Regulatory
PNRC2	0.846138	0.153862	1.70463	0.000166606	0.000113139	0	0.25	0.697938	0.666253	1.11884	-3.09082	4.52357	0.511628	0.268041	0.337209	0.185567	2.29129	0.79604	Cutaneous Leishmaniasis	Healthy	Skin	Skin	T CD4 Regulatory	T CD4 Regulatory
NBEAL1	0.846138	0.153862	1.70463	0.000121978	0.000106092	0	0.25	0.181907	0.178041	1.24766	-3.58721	4.44592	0.267442	0.216495	0.186047	0.154639	1.07859	0.666694	Cutaneous Leishmaniasis	Healthy	Skin	Skin	T CD4 Regulatory	T CD4 Regulatory
GNAI2	0.846138	0.153862	1.70463	0.000265629	0.000404562	0	0.25	-0.550104	-0.572975	1.091	-4.0196	2.82219	0.569768	1.30928	0.372093	0.587629	2.07888	4.78872	Cutaneous Leishmaniasis	Healthy	Skin	Skin	T CD4 Regulatory	T CD4 Regulatory
ILF3	0.846138	0.153862	1.70463	0.000153527	0.000216851	0	0.25	-0.372667	-0.379611	1.23967	-4.82255	4.13971	0.255814	0.515464	0.197674	0.329897	0.722485	2.23792	Cutaneous Leishmaniasis	Healthy	Skin	Skin	T CD4 Regulatory	T CD4 Regulatory
GOLGA7	0.845938	0.154062	1.70309	7.80574e-05	9.85862e-05	0	0.25	-0.238175	-0.333568	1.16479	-3.48657	3.58639	0.209302	0.216495	0.186047	0.185567	0.920915	0.859962	Cutaneous Leishmaniasis	Healthy	Skin	Skin	T CD4 Regulatory	T CD4 Regulatory
DPP7	0.845938	0.154062	1.70309	0.000188749	0.000158716	0	0.25	0.406885	0.384948	1.22418	-3.47874	4.04188	0.383721	0.28866	0.290698	0.226804	1.57081	1.8639	Cutaneous Leishmaniasis	Healthy	Skin	Skin	T CD4 Regulatory	T CD4 Regulatory
RER1	0.845938	0.154062	1.70309	0.000141222	0.000108916	0	0.25	0.427557	0.376284	1.30362	-3.86816	5.17747	0.360465	0.237113	0.27907	0.216495	1.1172	0.877495	Cutaneous Leishmaniasis	Healthy	Skin	Skin	T CD4 Regulatory	T CD4 Regulatory
DDHD1	0.845938	0.154062	1.70309	0.000240058	0.000165727	0	0.25	0.430551	0.409455	1.23677	-3.48667	5.61709	0.767442	0.350515	0.44186	0.175258	3.30652	1.34874	Cutaneous Leishmaniasis	Healthy	Skin	Skin	T CD4 Regulatory	T CD4 Regulatory
STAU1	0.845938	0.154062	1.70309	0.000228725	0.000211621	0	0.25	0.209765	0.211306	1.28012	-3.63682	4.65584	0.581395	0.659794	0.465116	0.340206	2.49843	2.39573	Cutaneous Leishmaniasis	Healthy	Skin	Skin	T CD4 Regulatory	T CD4 Regulatory
IGBP1	0.845938	0.154062	1.70309	0.000198579	0.000137126	0	0.25	0.574682	0.567198	1.13235	-3.47812	4.56739	0.453488	0.319588	0.313953	0.257732	1.4815	0.987524	Cutaneous Leishmaniasis	Healthy	Skin	Skin	T CD4 Regulatory	T CD4 Regulatory
LAMP1	0.845938	0.154062	1.70309	0.000101703	0.000121927	0	0.25	-0.284902	-0.302995	1.23505	-4.41871	4.09848	0.267442	0.28866	0.209302	0.226804	0.908	0.878538	Cutaneous Leishmaniasis	Healthy	Skin	Skin	T CD4 Regulatory	T CD4 Regulatory
EIF3K	0.845738	0.154262	1.70156	0.000423813	0.000474581	0	0.25	-0.338683	-0.265386	1.22752	-4.37476	3.52344	1.04651	1.30928	0.465116	0.57732	3.5707	4.25868	Cutaneous Leishmaniasis	Healthy	Skin	Skin	T CD4 Regulatory	T CD4 Regulatory
ERP44	0.845738	0.154262	1.70156	0.00015826	9.82976e-05	0	0.25	0.674328	0.699488	0.876408	-2.38001	3.42105	0.372093	0.237113	0.290698	0.206186	1.69477	0.67561	Cutaneous Leishmaniasis	Healthy	Skin	Skin	T CD4 Regulatory	T CD4 Regulatory
PSMA3	0.845738	0.154262	1.70156	0.000171515	0.00011098	0	0.25	0.693281	0.664834	1.14699	-3.36984	4.20772	0.534884	0.278351	0.395349	0.237113	2.37187	0.878064	Cutaneous Leishmaniasis	Healthy	Skin	Skin	T CD4 Regulatory	T CD4 Regulatory
DDX50	0.845538	0.154462	1.70003	9.21975e-05	8.51063e-05	0	0.25	0.10164	0.130755	1.32939	-4.82832	4.09786	0.267442	0.164948	0.209302	0.14433	1.27381	0.767012	Cutaneous Leishmaniasis	Healthy	Skin	Skin	T CD4 Regulatory	T CD4 Regulatory
IKZF2	0.845538	0.154462	1.70003	0.00114913	0.000924594	0	0.25	0.433927	0.424849	1.1923	-3.76237	4.5198	3.39535	2.42268	0.790698	0.659794	14.7712	9.25911	Cutaneous Leishmaniasis	Healthy	Skin	Skin	T CD4 Regulatory	T CD4 Regulatory
PSMD4	0.845338	0.154662	1.6985	0.000129075	0.000106166	0	0.25	0.441131	0.394316	1.31417	-4.49775	4.78666	0.325581	0.268041	0.27907	0.216495	1.2191	1.03631	Cutaneous Leishmaniasis	Healthy	Skin	Skin	T CD4 Regulatory	T CD4 Regulatory
EIF3D	0.845338	0.154662	1.6985	0.00019379	0.000200014	0	0.25	-0.0517863	-0.0695581	1.24549	-4.03165	3.8756	0.395349	0.597938	0.255814	0.371134	1.02503	2.39048	Cutaneous Leishmaniasis	Healthy	Skin	Skin	T CD4 Regulatory	T CD4 Regulatory
CYBA	0.845338	0.154662	1.6985	0.000787726	0.000836808	0	0.25	-0.118809	-0.0757728	1.35192	-4.54065	4.86817	1.82558	2.20619	0.604651	0.680412	6.60436	8.72181	Cutaneous Leishmaniasis	Healthy	Skin	Skin	T CD4 Regulatory	T CD4 Regulatory
KAT6A	0.845338	0.154662	1.6985	0.000478364	0.000323026	0	0.25	0.531269	0.544301	1.24485	-3.67493	4.72982	1.2093	0.721649	0.581395	0.381443	5.23361	2.66742	Cutaneous Leishmaniasis	Healthy	Skin	Skin	T CD4 Regulatory	T CD4 Regulatory
SETDB2	0.845338	0.154662	1.6985	9.09483e-05	0.000103026	0	0.25	-0.0730813	-0.0980811	1.3056	-4.56753	4.2096	0.197674	0.268041	0.186047	0.164948	0.935455	0.965421	Cutaneous Leishmaniasis	Healthy	Skin	Skin	T CD4 Regulatory	T CD4 Regulatory
UBE2M	0.845138	0.154862	1.69697	0.00010918	0.000101426	0	0.25	0.144841	0.0638995	1.3412	-4.1267	5.5045	0.209302	0.226804	0.174419	0.195876	0.641315	1.03851	Cutaneous Leishmaniasis	Healthy	Skin	Skin	T CD4 Regulatory	T CD4 Regulatory
MANF	0.845138	0.154862	1.69697	8.35973e-05	6.89647e-05	0	0.25	0.447606	0.350215	1.52452	-4.74894	6.44577	0.232558	0.175258	0.197674	0.134021	0.931533	0.516205	Cutaneous Leishmaniasis	Healthy	Skin	Skin	T CD4 Regulatory	T CD4 Regulatory
STARD7	0.844938	0.155062	1.69544	0.000106195	0.000104459	0	0.25	0.0383919	0.0751743	1.31817	-5.08284	4.20308	0.232558	0.350515	0.186047	0.206186	0.829048	1.3838	Cutaneous Leishmaniasis	Healthy	Skin	Skin	T CD4 Regulatory	T CD4 Regulatory
PAFAH1B1	0.844938	0.155062	1.69544	0.000357992	0.000225691	0	0.25	0.669885	0.6831	0.993762	-2.55683	4.27872	0.790698	0.659794	0.534884	0.350515	4.01581	2.07002	Cutaneous Leishmaniasis	Healthy	Skin	Skin	T CD4 Regulatory	T CD4 Regulatory
NDUFB4	0.844938	0.155062	1.69544	0.000160648	0.00022548	0	0.25	-0.511223	-0.55711	1.17069	-4.53968	3.29652	0.290698	0.639175	0.232558	0.402062	1.0796	1.99147	Cutaneous Leishmaniasis	Healthy	Skin	Skin	T CD4 Regulatory	T CD4 Regulatory
GNB1	0.844738	0.155262	1.69391	0.000404043	0.000389871	0	0.25	0.156171	0.139234	1.29587	-4.82056	3.78168	0.965117	1.19588	0.569767	0.474227	4.24293	4.53229	Cutaneous Leishmaniasis	Healthy	Skin	Skin	T CD4 Regulatory	T CD4 Regulatory
NRDC	0.844738	0.155262	1.69391	0.000195161	0.00021948	0	0.25	-0.0394534	-0.0237246	1.28106	-4.78626	3.92406	0.465116	0.649485	0.372093	0.298969	2.3091	2.37677	Cutaneous Leishmaniasis	Healthy	Skin	Skin	T CD4 Regulatory	T CD4 Regulatory
DDX42	0.844738	0.155262	1.69391	9.81816e-05	8.1928e-05	0	0.25	0.283915	0.246303	1.26334	-3.62582	4.5645	0.22093	0.195876	0.174419	0.185567	1.06416	0.812178	Cutaneous Leishmaniasis	Healthy	Skin	Skin	T CD4 Regulatory	T CD4 Regulatory
HAT1	0.844738	0.155262	1.69391	9.11714e-05	9.05118e-05	0	0.25	0.128978	0.0131588	1.34276	-3.88698	5.32665	0.186047	0.216495	0.139535	0.185567	0.663558	0.710897	Cutaneous Leishmaniasis	Healthy	Skin	Skin	T CD4 Regulatory	T CD4 Regulatory
RPS24	0.844738	0.155262	1.69391	0.00233624	0.00297818	0	0.25	-0.646346	-0.46725	1.36228	-5.00755	2.59384	5.38372	8.54639	0.686047	0.989691	17.6973	30.5994	Cutaneous Leishmaniasis	Healthy	Skin	Skin	T CD4 Regulatory	T CD4 Regulatory
UBE2R2	0.844738	0.155262	1.69391	0.000174392	0.00018847	0	0.25	0.0514478	0.0964212	1.22298	-4.17732	3.81101	0.337209	0.474227	0.267442	0.340206	1.72541	1.97701	Cutaneous Leishmaniasis	Healthy	Skin	Skin	T CD4 Regulatory	T CD4 Regulatory
GOLGB1	0.844538	0.155462	1.69239	0.000250762	0.000225841	0	0.25	0.157428	0.1018	1.2484	-4.24324	4.24649	0.848837	0.639175	0.406977	0.360825	3.5908	2.45544	Cutaneous Leishmaniasis	Healthy	Skin	Skin	T CD4 Regulatory	T CD4 Regulatory
UXT	0.844338	0.155662	1.69086	0.000186836	0.000264818	0	0.25	-0.446695	-0.487615	1.12835	-3.92487	3.58077	0.430233	0.731959	0.290698	0.453608	1.39259	2.44432	Cutaneous Leishmaniasis	Healthy	Skin	Skin	T CD4 Regulatory	T CD4 Regulatory
SNRNP70	0.844138	0.155862	1.68934	0.000131386	0.00017896	0	0.25	-0.426236	-0.452847	1.20009	-3.99057	3.66268	0.244186	0.402062	0.232558	0.298969	1.0869	1.2999	Cutaneous Leishmaniasis	Healthy	Skin	Skin	T CD4 Regulatory	T CD4 Regulatory
GHITM	0.844138	0.155862	1.68934	0.00015815	0.000127033	0	0.25	0.318647	0.298657	1.25254	-3.84989	4.56824	0.488372	0.28866	0.337209	0.226804	1.73115	1.06739	Cutaneous Leishmaniasis	Healthy	Skin	Skin	T CD4 Regulatory	T CD4 Regulatory
DHX8	0.843938	0.156062	1.68782	0.000106357	0.000109192	0	0.25	0.000226753	-0.0075798	1.3247	-4.67459	4.54634	0.313954	0.206186	0.27907	0.14433	1.79112	0.614676	Cutaneous Leishmaniasis	Healthy	Skin	Skin	T CD4 Regulatory	T CD4 Regulatory
UFM1	0.843938	0.156062	1.68782	0.000100907	0.000139607	0	0.25	-0.439374	-0.541969	1.13926	-4.64437	3.75275	0.139535	0.340206	0.127907	0.268041	0.489866	1.29502	Cutaneous Leishmaniasis	Healthy	Skin	Skin	T CD4 Regulatory	T CD4 Regulatory
GTF3A	0.843737	0.156263	1.6863	0.000184869	0.000150118	0	0.25	0.309608	0.323713	1.19897	-3.88346	4.21024	0.488372	0.340206	0.325581	0.278351	1.63456	1.155	Cutaneous Leishmaniasis	Healthy	Skin	Skin	T CD4 Regulatory	T CD4 Regulatory
GMFG	0.843737	0.156263	1.6863	0.000586293	0.000514077	0	0.25	0.138217	0.141725	1.20929	-4.1828	4.7983	1.74419	1.19588	0.616279	0.57732	5.59542	4.47029	Cutaneous Leishmaniasis	Healthy	Skin	Skin	T CD4 Regulatory	T CD4 Regulatory
RPSA	0.843737	0.156263	1.6863	0.00129635	0.00167914	0	0.25	-0.729082	-0.448779	1.49514	-5.1851	2.72572	3.47675	5.28866	0.651163	0.824742	10.4405	16.0116	Cutaneous Leishmaniasis	Healthy	Skin	Skin	T CD4 Regulatory	T CD4 Regulatory
BAZ1A	0.843737	0.156263	1.6863	0.000456423	0.000399506	0	0.25	0.384735	0.402267	1.15756	-3.89615	3.80542	1.25581	1.10309	0.639535	0.515464	5.40599	3.69364	Cutaneous Leishmaniasis	Healthy	Skin	Skin	T CD4 Regulatory	T CD4 Regulatory
OXSR1	0.843737	0.156263	1.6863	0.000167458	0.000234737	0	0.25	-0.358206	-0.368918	1.18759	-4.63843	3.59207	0.372093	0.762887	0.27907	0.371134	1.30584	2.25516	Cutaneous Leishmaniasis	Healthy	Skin	Skin	T CD4 Regulatory	T CD4 Regulatory
PSMA7	0.843537	0.156463	1.68479	0.000357559	0.000334896	0	0.25	0.0223103	0.105643	1.33301	-4.76616	3.54255	1.01163	0.804124	0.546512	0.494845	3.53263	2.83618	Cutaneous Leishmaniasis	Healthy	Skin	Skin	T CD4 Regulatory	T CD4 Regulatory
TLK1	0.843337	0.156663	1.68327	0.00063594	0.000431052	0	0.25	0.61237	0.590611	1.08653	-2.6622	3.95027	1.80233	1.08247	0.709302	0.515464	7.71882	3.88342	Cutaneous Leishmaniasis	Healthy	Skin	Skin	T CD4 Regulatory	T CD4 Regulatory
ZFAND3	0.843337	0.156663	1.68327	0.000527986	0.000581669	0	0.25	-0.00720663	-0.0653615	1.44089	-4.60126	5.22842	1.0814	2.21649	0.604651	0.556701	5.07054	7.33596	Cutaneous Leishmaniasis	Healthy	Skin	Skin	T CD4 Regulatory	T CD4 Regulatory
HERC4	0.843337	0.156663	1.68327	0.000454515	0.000311147	0	0.25	0.624553	0.607744	1.10158	-3.09601	4.4565	1.59302	0.556701	0.651163	0.350515	6.70391	1.95309	Cutaneous Leishmaniasis	Healthy	Skin	Skin	T CD4 Regulatory	T CD4 Regulatory
EMD	0.843337	0.156663	1.68327	7.0722e-05	9.32526e-05	0	0.25	-0.412213	-0.379922	1.28228	-5.4358	3.54549	0.197674	0.226804	0.151163	0.185567	0.6838	0.779744	Cutaneous Leishmaniasis	Healthy	Skin	Skin	T CD4 Regulatory	T CD4 Regulatory
RALY	0.843337	0.156663	1.68327	0.000186819	0.000230147	0	0.25	-0.142462	-0.120929	1.31644	-4.37513	4.67975	0.313954	0.608247	0.255814	0.28866	1.3486	2.15601	Cutaneous Leishmaniasis	Healthy	Skin	Skin	T CD4 Regulatory	T CD4 Regulatory
SLC35F2	0.843337	0.156663	1.68327	7.66028e-05	8.18927e-05	0	0.25	-0.169614	-0.137756	1.23019	-4.43885	3.91187	0.209302	0.247423	0.174419	0.175258	0.963067	0.859759	Cutaneous Leishmaniasis	Healthy	Skin	Skin	T CD4 Regulatory	T CD4 Regulatory
MAP3K14	0.843337	0.156663	1.68327	8.68916e-05	7.80701e-05	0	0.25	0.177477	0.180285	1.17736	-3.70967	3.81979	0.232558	0.195876	0.209302	0.103093	1.34941	0.507353	Cutaneous Leishmaniasis	Healthy	Skin	Skin	T CD4 Regulatory	T CD4 Regulatory
EZR	0.843137	0.156863	1.68176	0.000543558	0.000789715	0	0.25	-0.405015	-0.433115	1.17831	-4.053	3.55738	1.39535	2.42268	0.616279	0.649485	5.68914	8.23248	Cutaneous Leishmaniasis	Healthy	Skin	Skin	T CD4 Regulatory	T CD4 Regulatory
RBMX	0.843137	0.156863	1.68176	0.000230287	0.00026389	0	0.25	0.0288345	0.0447412	1.36594	-4.96292	4.35234	0.627907	0.618557	0.360465	0.350515	2.47533	1.95283	Cutaneous Leishmaniasis	Healthy	Skin	Skin	T CD4 Regulatory	T CD4 Regulatory
MED29	0.843137	0.156863	1.68176	7.12598e-05	0.0001019	0	0.25	-0.423635	-0.414045	1.14859	-4.07338	3.18546	0.162791	0.28866	0.139535	0.175258	0.724341	0.769921	Cutaneous Leishmaniasis	Healthy	Skin	Skin	T CD4 Regulatory	T CD4 Regulatory
SPATS2L	0.842937	0.157063	1.68025	0.000255469	0.000189943	0	0.25	0.296811	0.304039	1.23624	-3.57716	4.47765	0.848837	0.618557	0.383721	0.28866	3.23934	1.85275	Cutaneous Leishmaniasis	Healthy	Skin	Skin	T CD4 Regulatory	T CD4 Regulatory
TRAF1	0.842937	0.157063	1.68025	0.000294411	0.000186849	0	0.25	0.703288	0.681761	0.971415	-3.05779	3.85081	0.825582	0.381443	0.465116	0.247423	3.17634	1.56719	Cutaneous Leishmaniasis	Healthy	Skin	Skin	T CD4 Regulatory	T CD4 Regulatory
PPP2R5A	0.842937	0.157063	1.68025	0.000132941	0.000132887	0	0.25	0.151011	0.146798	1.16021	-3.2332	4.09086	0.337209	0.268041	0.27907	0.247423	1.53612	0.783665	Cutaneous Leishmaniasis	Healthy	Skin	Skin	T CD4 Regulatory	T CD4 Regulatory
GNB5	0.842937	0.157063	1.68025	0.000133267	0.00012077	0	0.25	0.209358	0.230349	1.34685	-4.86174	4.16978	0.27907	0.329897	0.244186	0.195876	1.12041	1.04128	Cutaneous Leishmaniasis	Healthy	Skin	Skin	T CD4 Regulatory	T CD4 Regulatory
EHD1	0.842937	0.157063	1.68025	8.27596e-05	6.42198e-05	0	0.25	0.560498	0.531521	1.2169	-3.65338	6.10824	0.209302	0.185567	0.162791	0.14433	0.762769	0.582243	Cutaneous Leishmaniasis	Healthy	Skin	Skin	T CD4 Regulatory	T CD4 Regulatory
PNPLA8	0.842737	0.157263	1.67874	0.000146276	0.000147642	0	0.25	0.0597019	0.0796862	1.26892	-4.52977	3.866	0.360465	0.43299	0.255814	0.268041	1.28423	1.60732	Cutaneous Leishmaniasis	Healthy	Skin	Skin	T CD4 Regulatory	T CD4 Regulatory
USP48	0.842737	0.157263	1.67874	0.000262858	0.000225616	0	0.25	0.330068	0.355888	1.14481	-3.94037	3.40672	0.651163	0.57732	0.418605	0.360825	2.49601	2.01703	Cutaneous Leishmaniasis	Healthy	Skin	Skin	T CD4 Regulatory	T CD4 Regulatory
VPS4B	0.842737	0.157263	1.67874	0.000147616	0.000136828	0	0.25	0.242624	0.265358	1.24652	-4.00205	3.89229	0.465116	0.237113	0.337209	0.154639	1.97046	0.686433	Cutaneous Leishmaniasis	Healthy	Skin	Skin	T CD4 Regulatory	T CD4 Regulatory
RTF2	0.842737	0.157263	1.67874	0.000117558	9.64235e-05	0	0.25	0.280796	0.231125	1.24913	-4.18356	4.6414	0.372093	0.185567	0.27907	0.164948	1.15078	0.564561	Cutaneous Leishmaniasis	Healthy	Skin	Skin	T CD4 Regulatory	T CD4 Regulatory
BTF3	0.842537	0.157463	1.67723	0.000607457	0.000861607	0	0.25	-0.820229	-0.633695	1.3463	-5.12528	3.40518	1.44186	2.41237	0.534884	0.783505	4.29834	8.18536	Cutaneous Leishmaniasis	Healthy	Skin	Skin	T CD4 Regulatory	T CD4 Regulatory
UTP18	0.842537	0.157463	1.67723	8.8716e-05	7.05202e-05	0	0.25	0.3146	0.305922	1.18147	-4.11825	4.27928	0.186047	0.226804	0.139535	0.14433	0.654764	0.621632	Cutaneous Leishmaniasis	Healthy	Skin	Skin	T CD4 Regulatory	T CD4 Regulatory
PKIA	0.842537	0.157463	1.67723	0.000100339	0.000135847	0	0.25	-0.35948	-0.384552	1.22835	-4.35848	4.06804	0.22093	0.371134	0.186047	0.195876	0.833781	1.17058	Cutaneous Leishmaniasis	Healthy	Skin	Skin	T CD4 Regulatory	T CD4 Regulatory
ARPP19	0.842337	0.157663	1.67572	0.000154767	0.000239825	0	0.25	-0.581224	-0.623577	0.969878	-4.41035	3.221	0.348837	0.659794	0.255814	0.42268	1.19473	2.31916	Cutaneous Leishmaniasis	Healthy	Skin	Skin	T CD4 Regulatory	T CD4 Regulatory
TMEM87B	0.842337	0.157663	1.67572	0.00013416	8.48045e-05	0	0.25	0.495601	0.448593	1.18695	-3.17713	4.29451	0.197674	0.195876	0.174419	0.154639	0.963211	0.559534	Cutaneous Leishmaniasis	Healthy	Skin	Skin	T CD4 Regulatory	T CD4 Regulatory
TESK2	0.841937	0.158063	1.67271	6.62001e-05	6.66826e-05	0	0.25	0.291674	0.309646	1.29682	-5.36727	4.03999	0.116279	0.195876	0.104651	0.0927835	0.359935	0.531066	Cutaneous Leishmaniasis	Healthy	Skin	Skin	T CD4 Regulatory	T CD4 Regulatory
LUZP1	0.841937	0.158063	1.67271	0.000199739	0.000206215	0	0.25	0.0559028	0.0405889	1.32975	-4.2272	4.58585	0.348837	0.608247	0.302326	0.319588	1.82427	1.75894	Cutaneous Leishmaniasis	Healthy	Skin	Skin	T CD4 Regulatory	T CD4 Regulatory
SYNCRIP	0.841937	0.158063	1.67271	0.000181771	0.000186584	0	0.25	0.0806087	0.0355406	1.3589	-5.05342	5.06772	0.325581	0.402062	0.27907	0.237113	1.50053	1.3764	Cutaneous Leishmaniasis	Healthy	Skin	Skin	T CD4 Regulatory	T CD4 Regulatory
GPCPD1	0.841937	0.158063	1.67271	0.000457431	0.000351195	0	0.25	0.47282	0.439677	1.26507	-3.75836	4.79331	1.46512	0.948454	0.616279	0.43299	6.55603	3.38387	Cutaneous Leishmaniasis	Healthy	Skin	Skin	T CD4 Regulatory	T CD4 Regulatory
CYTH1	0.841937	0.158063	1.67271	0.00050827	0.000485526	0	0.25	0.271902	0.268673	1.30049	-3.987	5.41359	1.37209	1.76289	0.662791	0.546392	6.51692	5.43629	Cutaneous Leishmaniasis	Healthy	Skin	Skin	T CD4 Regulatory	T CD4 Regulatory
ANKRD10	0.841737	0.158263	1.67121	0.000239138	0.000312833	0	0.25	-0.298653	-0.316325	1.17293	-4.70048	3.4488	0.430233	0.927835	0.290698	0.412371	2.18727	2.75783	Cutaneous Leishmaniasis	Healthy	Skin	Skin	T CD4 Regulatory	T CD4 Regulatory
ZNRF2	0.841737	0.158263	1.67121	0.000428648	0.000486663	0	0.25	-0.111292	-0.0706501	1.23324	-4.62108	3.64699	0.883721	1.48454	0.488372	0.484536	4.28146	5.44969	Cutaneous Leishmaniasis	Healthy	Skin	Skin	T CD4 Regulatory	T CD4 Regulatory
MFHAS1	0.841737	0.158263	1.67121	0.000124094	0.000145072	0	0.25	0.0207147	0.0721922	1.31034	-6.01012	4.49563	0.255814	0.360825	0.209302	0.206186	1.35211	1.41478	Cutaneous Leishmaniasis	Healthy	Skin	Skin	T CD4 Regulatory	T CD4 Regulatory
GGA2	0.841537	0.158463	1.66971	8.20414e-05	9.83708e-05	0	0.25	-0.241278	-0.289366	1.17521	-3.91683	4.7451	0.174419	0.247423	0.127907	0.185567	0.526997	0.905225	Cutaneous Leishmaniasis	Healthy	Skin	Skin	T CD4 Regulatory	T CD4 Regulatory
FBXW11	0.841537	0.158463	1.66971	0.000253983	0.00022664	0	0.25	0.140574	0.149642	1.28812	-4.51466	4.27946	0.651163	0.546392	0.395349	0.319588	3.60444	1.8639	Cutaneous Leishmaniasis	Healthy	Skin	Skin	T CD4 Regulatory	T CD4 Regulatory
MBD2	0.841537	0.158463	1.66971	0.000268373	0.000276688	0	0.25	0.065355	0.0597749	1.25739	-4.07664	4.35816	0.639535	0.639175	0.348837	0.381443	2.43087	2.01024	Cutaneous Leishmaniasis	Healthy	Skin	Skin	T CD4 Regulatory	T CD4 Regulatory
KRR1	0.841537	0.158463	1.66971	0.000128828	0.000133081	0	0.25	0.103491	0.0609636	1.26579	-3.50293	5.37639	0.348837	0.309278	0.27907	0.206186	1.76462	0.807739	Cutaneous Leishmaniasis	Healthy	Skin	Skin	T CD4 Regulatory	T CD4 Regulatory
EXOC5	0.841537	0.158463	1.66971	8.61511e-05	5.81678e-05	0	0.25	0.672621	0.631144	1.10776	-2.84053	5.19691	0.162791	0.14433	0.139535	0.103093	0.754089	0.399788	Cutaneous Leishmaniasis	Healthy	Skin	Skin	T CD4 Regulatory	T CD4 Regulatory
TTC1	0.841537	0.158463	1.66971	0.000160246	9.75923e-05	0	0.25	0.869683	0.766301	1.07864	-1.88983	4.76475	0.395349	0.237113	0.255814	0.185567	1.29845	0.727505	Cutaneous Leishmaniasis	Healthy	Skin	Skin	T CD4 Regulatory	T CD4 Regulatory
PIK3IP1	0.841537	0.158463	1.66971	0.000236389	0.000189839	0	0.25	0.388438	0.352896	1.3589	-3.92893	4.8596	0.627907	0.474227	0.372093	0.340206	2.40587	2.44233	Cutaneous Leishmaniasis	Healthy	Skin	Skin	T CD4 Regulatory	T CD4 Regulatory
SERTAD2	0.841337	0.158663	1.66821	0.000102546	0.000108757	0	0.25	-0.0286946	-0.0253401	1.25595	-4.12177	4.16986	0.209302	0.28866	0.127907	0.185567	0.835318	1.0031	Cutaneous Leishmaniasis	Healthy	Skin	Skin	T CD4 Regulatory	T CD4 Regulatory
NDUFA12	0.841337	0.158663	1.66821	0.000199384	0.000147171	0	0.25	0.512227	0.391243	1.29024	-3.16971	5.86289	0.44186	0.381443	0.290698	0.319588	1.3747	1.53978	Cutaneous Leishmaniasis	Healthy	Skin	Skin	T CD4 Regulatory	T CD4 Regulatory
SERINC3	0.841337	0.158663	1.66821	0.000116214	0.000126286	0	0.25	-0.0669085	-0.0553575	1.22962	-3.94738	4.4003	0.290698	0.329897	0.244186	0.247423	1.12889	1.51859	Cutaneous Leishmaniasis	Healthy	Skin	Skin	T CD4 Regulatory	T CD4 Regulatory
IRF9	0.841337	0.158663	1.66821	0.000112617	7.50388e-05	0	0.25	0.716945	0.697202	1.02041	-2.36297	3.98651	0.348837	0.113402	0.290698	0.103093	1.48192	0.33288	Cutaneous Leishmaniasis	Healthy	Skin	Skin	T CD4 Regulatory	T CD4 Regulatory
TBC1D15	0.841136	0.158864	1.66671	0.00015289	0.000187426	0	0.25	-0.142033	-0.109455	1.14144	-3.82289	3.56571	0.476744	0.494845	0.383721	0.257732	1.7466	1.29294	Cutaneous Leishmaniasis	Healthy	Skin	Skin	T CD4 Regulatory	T CD4 Regulatory
CD74	0.840936	0.159064	1.66521	0.000708338	0.000655142	0	0.25	-0.0453952	-0.115088	1.19699	-3.30735	3.80809	2.27907	1.56701	0.55814	0.628866	7.3398	5.78539	Cutaneous Leishmaniasis	Healthy	Skin	Skin	T CD4 Regulatory	T CD4 Regulatory
TNFRSF1B	0.840936	0.159064	1.66521	0.000504633	0.000629703	0	0.25	-0.293046	-0.283858	1.19766	-4.92908	3.16501	1.5814	1.43299	0.569767	0.57732	6.56024	5.48264	Cutaneous Leishmaniasis	Healthy	Skin	Skin	T CD4 Regulatory	T CD4 Regulatory
FOXP3	0.840936	0.159064	1.66521	0.000375973	0.000369237	0	0.25	0.156815	0.16913	1.18129	-3.65958	3.94387	0.883721	1.07216	0.44186	0.474227	3.24835	4.00941	Cutaneous Leishmaniasis	Healthy	Skin	Skin	T CD4 Regulatory	T CD4 Regulatory
RNF19A	0.840936	0.159064	1.66521	0.000492685	0.00056579	0	0.25	-0.102378	-0.0982428	1.28107	-5.1572	4.40563	1.73256	1.93814	0.593023	0.484536	5.6568	6.22563	Cutaneous Leishmaniasis	Healthy	Skin	Skin	T CD4 Regulatory	T CD4 Regulatory
RPL23	0.840936	0.159064	1.66521	0.00080486	0.00117532	0	0.25	-1.06314	-0.74985	1.67463	-6.58942	3.96943	2.38372	2.83505	0.55814	0.773196	7.37829	9.00147	Cutaneous Leishmaniasis	Healthy	Skin	Skin	T CD4 Regulatory	T CD4 Regulatory
PLEKHF2	0.840736	0.159264	1.66372	6.31694e-05	7.39717e-05	0	0.25	-0.163164	-0.134123	1.22743	-4.33208	3.88809	0.127907	0.195876	0.127907	0.134021	0.551989	0.562674	Cutaneous Leishmaniasis	Healthy	Skin	Skin	T CD4 Regulatory	T CD4 Regulatory
GTF2B	0.840736	0.159264	1.66372	0.000142539	0.000185997	0	0.25	-0.345969	-0.343055	1.25417	-5.29265	4.49214	0.244186	0.587629	0.197674	0.371134	1.00279	1.90912	Cutaneous Leishmaniasis	Healthy	Skin	Skin	T CD4 Regulatory	T CD4 Regulatory
COPS2	0.840736	0.159264	1.66372	0.000100734	0.000139213	0	0.25	-0.380693	-0.449022	1.02426	-3.6795	3.30895	0.244186	0.309278	0.22093	0.247423	0.875685	1.0847	Cutaneous Leishmaniasis	Healthy	Skin	Skin	T CD4 Regulatory	T CD4 Regulatory
FOXJ3	0.840736	0.159264	1.66372	0.000205688	0.000143821	0	0.25	0.503242	0.541268	1.1011	-3.57553	4.59753	0.523256	0.309278	0.313953	0.247423	2.2962	0.999854	Cutaneous Leishmaniasis	Healthy	Skin	Skin	T CD4 Regulatory	T CD4 Regulatory
CIAO2B	0.840736	0.159264	1.66372	0.000159638	0.000193921	0	0.25	-0.319365	-0.358068	1.16413	-4.04117	3.47986	0.372093	0.42268	0.244186	0.340206	1.10737	1.62189	Cutaneous Leishmaniasis	Healthy	Skin	Skin	T CD4 Regulatory	T CD4 Regulatory
VAMP2	0.840736	0.159264	1.66372	0.000172363	0.000134694	0	0.25	0.521509	0.510629	1.13808	-3.23626	3.96948	0.360465	0.360825	0.302326	0.257732	1.11083	1.45281	Cutaneous Leishmaniasis	Healthy	Skin	Skin	T CD4 Regulatory	T CD4 Regulatory
GLIPR2	0.840536	0.159464	1.66222	0.000112357	0.000100385	0	0.25	0.249666	0.175663	1.25593	-3.121	4.77324	0.162791	0.28866	0.139535	0.247423	0.548241	1.04881	Cutaneous Leishmaniasis	Healthy	Skin	Skin	T CD4 Regulatory	T CD4 Regulatory
DHX15	0.840536	0.159464	1.66222	0.000135908	0.000118981	0	0.25	0.444098	0.40572	1.32652	-4.9016	5.07074	0.267442	0.360825	0.22093	0.237113	1.00606	1.2842	Cutaneous Leishmaniasis	Healthy	Skin	Skin	T CD4 Regulatory	T CD4 Regulatory
BRI3	0.840536	0.159464	1.66222	0.000101742	0.000126921	0	0.25	-0.19112	-0.260983	1.28065	-4.0509	5.46983	0.162791	0.309278	0.151163	0.247423	0.636921	1.16544	Cutaneous Leishmaniasis	Healthy	Skin	Skin	T CD4 Regulatory	T CD4 Regulatory
ARRB2	0.840536	0.159464	1.66222	6.6445e-05	8.81195e-05	0	0.25	-0.416604	-0.373498	1.26945	-4.67356	3.98008	0.116279	0.195876	0.116279	0.154639	0.358229	0.650244	Cutaneous Leishmaniasis	Healthy	Skin	Skin	T CD4 Regulatory	T CD4 Regulatory
RAN	0.840336	0.159664	1.66073	0.000255779	0.000344005	0	0.25	-0.535895	-0.470788	1.19499	-4.70791	3.53876	0.662791	1.01031	0.406977	0.587629	2.38156	3.56862	Cutaneous Leishmaniasis	Healthy	Skin	Skin	T CD4 Regulatory	T CD4 Regulatory
HIF1A	0.840336	0.159664	1.66073	0.000137374	0.000106628	0	0.25	0.456333	0.41315	1.26491	-4.29619	4.88104	0.406977	0.257732	0.267442	0.195876	1.36667	0.876952	Cutaneous Leishmaniasis	Healthy	Skin	Skin	T CD4 Regulatory	T CD4 Regulatory
RAB2A	0.840336	0.159664	1.66073	0.000278973	0.000440424	0	0.25	-0.389925	-0.314005	1.20963	-4.18193	3.50472	0.918605	1.28866	0.5	0.443299	3.41849	3.96395	Cutaneous Leishmaniasis	Healthy	Skin	Skin	T CD4 Regulatory	T CD4 Regulatory
SCAF11	0.840336	0.159664	1.66073	0.000443305	0.000277178	0	0.25	0.705451	0.726858	0.814035	-2.58748	3.22826	1.31395	0.597938	0.732558	0.391753	5.92852	2.18757	Cutaneous Leishmaniasis	Healthy	Skin	Skin	T CD4 Regulatory	T CD4 Regulatory
ARFIP1	0.840336	0.159664	1.66073	9.82735e-05	6.25119e-05	0	0.25	0.757377	0.696595	1.07756	-2.93896	5.54317	0.290698	0.185567	0.232558	0.134021	1.39174	0.583347	Cutaneous Leishmaniasis	Healthy	Skin	Skin	T CD4 Regulatory	T CD4 Regulatory
TXLNA	0.840136	0.159864	1.65924	8.78134e-05	7.64277e-05	0	0.25	0.300876	0.268394	1.24352	-3.73117	4.13343	0.209302	0.226804	0.162791	0.185567	0.723227	0.810254	Cutaneous Leishmaniasis	Healthy	Skin	Skin	T CD4 Regulatory	T CD4 Regulatory
SUPT5H	0.840136	0.159864	1.65924	0.000140963	0.00017847	0	0.25	-0.233482	-0.215386	1.24976	-4.44234	4.18251	0.325581	0.329897	0.267442	0.237113	1.59522	1.48988	Cutaneous Leishmaniasis	Healthy	Skin	Skin	T CD4 Regulatory	T CD4 Regulatory
SNU13	0.840136	0.159864	1.65924	0.000245546	0.000412092	0	0.25	-0.744026	-0.715597	0.916843	-4.49547	2.12974	0.616279	1.1134	0.44186	0.484536	2.09563	3.57891	Cutaneous Leishmaniasis	Healthy	Skin	Skin	T CD4 Regulatory	T CD4 Regulatory
LSM12	0.840136	0.159864	1.65924	0.000100401	9.10387e-05	0	0.25	0.219857	0.143592	1.37084	-3.87814	5.96621	0.232558	0.175258	0.197674	0.154639	1.16285	0.643521	Cutaneous Leishmaniasis	Healthy	Skin	Skin	T CD4 Regulatory	T CD4 Regulatory
VPS29	0.840136	0.159864	1.65924	0.000148458	0.000212524	0	0.25	-0.387631	-0.381703	1.28971	-5.38726	4.46933	0.313954	0.402062	0.267442	0.309278	1.08778	1.43709	Cutaneous Leishmaniasis	Healthy	Skin	Skin	T CD4 Regulatory	T CD4 Regulatory
RSL1D1	0.839736	0.160264	1.65626	0.000118067	0.000152982	0	0.25	-0.359732	-0.40662	1.16261	-4.61476	3.90829	0.255814	0.371134	0.209302	0.28866	0.84541	1.35863	Cutaneous Leishmaniasis	Healthy	Skin	Skin	T CD4 Regulatory	T CD4 Regulatory
NPEPPS	0.839736	0.160264	1.65626	0.000127576	0.000143086	0	0.25	-0.000879221	-0.039938	1.30017	-4.15136	5.19535	0.290698	0.340206	0.197674	0.206186	1.12319	1.24133	Cutaneous Leishmaniasis	Healthy	Skin	Skin	T CD4 Regulatory	T CD4 Regulatory
SAMD8	0.839736	0.160264	1.65626	8.40398e-05	9.10145e-05	0	0.25	-0.0983456	-0.0675569	1.30034	-4.96229	4.42153	0.186047	0.268041	0.139535	0.134021	0.752139	0.808675	Cutaneous Leishmaniasis	Healthy	Skin	Skin	T CD4 Regulatory	T CD4 Regulatory
SETD2	0.839736	0.160264	1.65626	0.00031462	0.000317669	0	0.25	0.150094	0.158643	1.17183	-4.27764	4.2947	0.906977	0.804124	0.453488	0.463918	2.98935	3.0607	Cutaneous Leishmaniasis	Healthy	Skin	Skin	T CD4 Regulatory	T CD4 Regulatory
TNRC6B	0.839736	0.160264	1.65626	0.000841773	0.000868348	0	0.25	0.0441218	0.0288348	1.16218	-3.5864	4.10213	2.06977	2.91752	0.802326	0.649485	8.88346	9.129	Cutaneous Leishmaniasis	Healthy	Skin	Skin	T CD4 Regulatory	T CD4 Regulatory
YPEL5	0.839536	0.160464	1.65478	0.000258736	0.000398777	0	0.25	-0.53963	-0.552274	1.02609	-3.90661	3.20279	0.686047	1.3299	0.302326	0.57732	2.65195	4.63132	Cutaneous Leishmaniasis	Healthy	Skin	Skin	T CD4 Regulatory	T CD4 Regulatory
ERBIN	0.839536	0.160464	1.65478	0.000448473	0.000334593	0	0.25	0.414886	0.38884	1.17597	-3.33823	4.27346	1.19767	0.989691	0.639535	0.360825	5.97447	2.85596	Cutaneous Leishmaniasis	Healthy	Skin	Skin	T CD4 Regulatory	T CD4 Regulatory
RBX1	0.839536	0.160464	1.65478	0.000234991	0.000254561	0	0.25	-0.128303	-0.0518017	1.44214	-6.01835	4.13067	0.5	0.670103	0.337209	0.474227	1.68049	2.82027	Cutaneous Leishmaniasis	Healthy	Skin	Skin	T CD4 Regulatory	T CD4 Regulatory
UBE2Z	0.839536	0.160464	1.65478	6.9025e-05	0.000106414	0	0.25	-0.599417	-0.573535	1.07891	-4.72478	2.60998	0.174419	0.268041	0.139535	0.195876	0.624486	0.911156	Cutaneous Leishmaniasis	Healthy	Skin	Skin	T CD4 Regulatory	T CD4 Regulatory
NASP	0.839336	0.160664	1.65329	0.000211618	0.000283033	0	0.25	-0.29064	-0.351263	1.18554	-3.64176	4.889	0.441861	0.742268	0.290698	0.340206	1.61759	2.21763	Cutaneous Leishmaniasis	Healthy	Skin	Skin	T CD4 Regulatory	T CD4 Regulatory
RPS4X	0.839336	0.160664	1.65329	0.00190134	0.00310089	0	0.25	-0.995517	-0.839357	1.27607	-5.04412	2.26108	5.24418	8.57732	0.72093	0.938144	17.1318	28.531	Cutaneous Leishmaniasis	Healthy	Skin	Skin	T CD4 Regulatory	T CD4 Regulatory
AP2B1	0.839136	0.160864	1.65181	0.000176974	0.000111771	0	0.25	0.657933	0.663995	0.989861	-2.36738	4.0737	0.453489	0.257732	0.383721	0.195876	1.99848	0.820312	Cutaneous Leishmaniasis	Healthy	Skin	Skin	T CD4 Regulatory	T CD4 Regulatory
FRG1	0.839136	0.160864	1.65181	0.000103527	0.000105661	0	0.25	0.0703213	0.0280061	1.13997	-3.2017	4.36646	0.313954	0.195876	0.244186	0.164948	1.224	0.546406	Cutaneous Leishmaniasis	Healthy	Skin	Skin	T CD4 Regulatory	T CD4 Regulatory
SUSD3	0.838936	0.161064	1.65033	9.88835e-05	7.136e-05	0	0.25	0.572317	0.518949	1.20544	-3.9797	5.0435	0.27907	0.175258	0.22093	0.14433	1.02998	0.495337	Cutaneous Leishmaniasis	Healthy	Skin	Skin	T CD4 Regulatory	T CD4 Regulatory
TMED5	0.838936	0.161064	1.65033	0.000160334	0.000143714	0	0.25	0.168797	0.166047	1.16563	-3.61552	3.63406	0.255814	0.350515	0.22093	0.247423	1.41129	1.27794	Cutaneous Leishmaniasis	Healthy	Skin	Skin	T CD4 Regulatory	T CD4 Regulatory
UBXN4	0.838735	0.161265	1.64885	0.00031485	0.000220113	0	0.25	0.62725	0.632734	0.977343	-2.45154	3.82126	0.744186	0.463918	0.465116	0.329897	3.06962	1.49198	Cutaneous Leishmaniasis	Healthy	Skin	Skin	T CD4 Regulatory	T CD4 Regulatory
CAP1	0.838735	0.161265	1.64885	0.000254452	0.000255138	0	0.25	0.114527	0.063798	1.18022	-3.34819	3.68992	0.755814	0.587629	0.406977	0.391753	2.80981	2.22571	Cutaneous Leishmaniasis	Healthy	Skin	Skin	T CD4 Regulatory	T CD4 Regulatory
IFI6	0.838735	0.161265	1.64885	7.25089e-05	8.40773e-05	0	0.25	-0.326668	-0.31159	1.22098	-5.29099	3.94694	0.151163	0.206186	0.127907	0.185567	0.403137	0.658134	Cutaneous Leishmaniasis	Healthy	Skin	Skin	T CD4 Regulatory	T CD4 Regulatory
ATP5F1C	0.838735	0.161265	1.64885	0.00015937	0.000158357	0	0.25	0.154204	0.100804	1.2934	-3.78295	4.54268	0.325581	0.443299	0.267442	0.298969	1.0122	1.62362	Cutaneous Leishmaniasis	Healthy	Skin	Skin	T CD4 Regulatory	T CD4 Regulatory
SUMO1	0.838735	0.161265	1.64885	0.000157068	0.000241794	0	0.25	-0.668727	-0.673852	0.983519	-4.36328	2.75511	0.418605	0.701031	0.302326	0.43299	1.46538	2.16183	Cutaneous Leishmaniasis	Healthy	Skin	Skin	T CD4 Regulatory	T CD4 Regulatory
SNW1	0.838735	0.161265	1.64885	0.000143068	0.000124839	0	0.25	0.425813	0.387392	1.17428	-2.93852	4.14694	0.360465	0.340206	0.267442	0.247423	1.39903	1.27874	Cutaneous Leishmaniasis	Healthy	Skin	Skin	T CD4 Regulatory	T CD4 Regulatory
OLA1	0.838535	0.161465	1.64737	0.000149138	0.000108826	0	0.25	0.483413	0.524436	1.07258	-3.52509	3.90368	0.337209	0.329897	0.255814	0.216495	1.08787	1.00423	Cutaneous Leishmaniasis	Healthy	Skin	Skin	T CD4 Regulatory	T CD4 Regulatory
RASSF5	0.838535	0.161465	1.64737	0.000135042	0.000109938	0	0.25	0.349546	0.357084	1.2079	-4.12835	4.3242	0.325581	0.237113	0.232558	0.206186	1.12087	0.783999	Cutaneous Leishmaniasis	Healthy	Skin	Skin	T CD4 Regulatory	T CD4 Regulatory
MAT2B	0.838335	0.161665	1.64589	0.000118438	9.17546e-05	0	0.25	0.486962	0.403718	1.23197	-3.22737	5.36412	0.337209	0.257732	0.232558	0.206186	1.31752	0.853446	Cutaneous Leishmaniasis	Healthy	Skin	Skin	T CD4 Regulatory	T CD4 Regulatory
RNF4	0.838135	0.161865	1.64442	9.03271e-05	9.48876e-05	0	0.25	0.11646	0.0798807	1.24982	-4.24813	4.50433	0.186047	0.247423	0.174419	0.164948	0.983294	0.746327	Cutaneous Leishmaniasis	Healthy	Skin	Skin	T CD4 Regulatory	T CD4 Regulatory
MYL12B	0.838135	0.161865	1.64442	0.000435682	0.000564195	0	0.25	-0.474281	-0.43436	1.1542	-4.93753	3.24195	1.2907	1.65979	0.523256	0.690722	4.00504	5.52158	Cutaneous Leishmaniasis	Healthy	Skin	Skin	T CD4 Regulatory	T CD4 Regulatory
HERPUD2	0.838135	0.161865	1.64442	0.000197155	0.000166947	0	0.25	0.238308	0.279526	1.12172	-3.55488	3.82382	0.372093	0.556701	0.290698	0.340206	1.50181	1.75869	Cutaneous Leishmaniasis	Healthy	Skin	Skin	T CD4 Regulatory	T CD4 Regulatory
PTPRA	0.838135	0.161865	1.64442	0.000268151	0.00024288	0	0.25	0.343861	0.32445	1.30363	-4.1463	5.25561	0.802326	0.56701	0.476744	0.28866	3.30625	1.75663	Cutaneous Leishmaniasis	Healthy	Skin	Skin	T CD4 Regulatory	T CD4 Regulatory
ARHGAP30	0.838135	0.161865	1.64442	0.000175798	0.000116664	0	0.25	0.725674	0.697422	0.930945	-1.9965	3.85997	0.476744	0.237113	0.325581	0.185567	1.88824	1.08281	Cutaneous Leishmaniasis	Healthy	Skin	Skin	T CD4 Regulatory	T CD4 Regulatory
PNN	0.837935	0.162065	1.64294	0.000207054	0.000148862	0	0.25	0.461621	0.486235	0.991984	-2.61864	3.90529	0.441861	0.402062	0.360465	0.278351	1.79661	1.57597	Cutaneous Leishmaniasis	Healthy	Skin	Skin	T CD4 Regulatory	T CD4 Regulatory
PPP3CA	0.837935	0.162065	1.64294	0.000272561	0.000229596	0	0.25	0.261505	0.319348	1.13448	-3.35012	4.68978	0.604651	0.618557	0.348837	0.391753	2.53799	2.38498	Cutaneous Leishmaniasis	Healthy	Skin	Skin	T CD4 Regulatory	T CD4 Regulatory
DDOST	0.837735	0.162265	1.64147	9.01584e-05	0.000110111	0	0.25	-0.224844	-0.326773	1.13298	-4.34249	3.48568	0.232558	0.278351	0.174419	0.278351	0.654825	0.936736	Cutaneous Leishmaniasis	Healthy	Skin	Skin	T CD4 Regulatory	T CD4 Regulatory
ATF4	0.837735	0.162265	1.64147	0.000116626	0.000156636	0	0.25	-0.344888	-0.315353	1.24977	-5.64303	3.41701	0.186047	0.505155	0.151163	0.371134	0.808781	1.90264	Cutaneous Leishmaniasis	Healthy	Skin	Skin	T CD4 Regulatory	T CD4 Regulatory
UBE2A	0.837735	0.162265	1.64147	0.000119515	0.000180611	0	0.25	-0.579642	-0.574447	1.0432	-4.34705	2.79321	0.209302	0.505155	0.209302	0.381443	0.740466	1.80691	Cutaneous Leishmaniasis	Healthy	Skin	Skin	T CD4 Regulatory	T CD4 Regulatory
RBM33	0.837535	0.162465	1.64	0.000216928	0.000183137	0	0.25	0.337173	0.317827	1.19053	-3.5927	4.23984	0.488372	0.453608	0.337209	0.319588	1.8855	1.74213	Cutaneous Leishmaniasis	Healthy	Skin	Skin	T CD4 Regulatory	T CD4 Regulatory
UBE2K	0.837535	0.162465	1.64	0.000351394	0.00040861	0	0.25	-0.0932662	-0.0184889	1.23163	-4.49502	3.53594	0.83721	1.43299	0.44186	0.556701	3.69062	4.35975	Cutaneous Leishmaniasis	Healthy	Skin	Skin	T CD4 Regulatory	T CD4 Regulatory
JAML	0.837335	0.162665	1.63853	0.00014094	0.000182489	0	0.25	-0.44495	-0.436387	1.12266	-4.23764	3.89065	0.232558	0.494845	0.197674	0.298969	0.976726	1.72119	Cutaneous Leishmaniasis	Healthy	Skin	Skin	T CD4 Regulatory	T CD4 Regulatory
PPP1R18	0.837335	0.162665	1.63853	0.000131029	0.000154439	0	0.25	-0.30456	-0.26224	1.26179	-4.73367	4.16504	0.27907	0.443299	0.22093	0.268041	1.05411	1.55432	Cutaneous Leishmaniasis	Healthy	Skin	Skin	T CD4 Regulatory	T CD4 Regulatory
RIT1	0.837335	0.162665	1.63853	7.39398e-05	0.00010217	0	0.25	-0.416442	-0.453556	1.12684	-3.96999	3.19747	0.0930233	0.298969	0.0930233	0.216495	0.236266	0.875197	Cutaneous Leishmaniasis	Healthy	Skin	Skin	T CD4 Regulatory	T CD4 Regulatory
KIF5B	0.837335	0.162665	1.63853	0.000207141	0.000204578	0	0.25	0.0795931	0.174936	1.11752	-4.18199	2.96333	0.674419	0.494845	0.430233	0.319588	2.66472	1.88394	Cutaneous Leishmaniasis	Healthy	Skin	Skin	T CD4 Regulatory	T CD4 Regulatory
CHORDC1	0.837335	0.162665	1.63853	0.000168798	0.000296147	0	0.25	-0.608184	-0.581288	1.0961	-5.5652	2.60692	0.430233	0.979381	0.348837	0.391753	1.91459	2.97531	Cutaneous Leishmaniasis	Healthy	Skin	Skin	T CD4 Regulatory	T CD4 Regulatory
ZFP36L2	0.837335	0.162665	1.63853	0.000388284	0.000486206	0	0.25	-0.238876	-0.267624	1.11763	-3.56177	3.31667	0.825582	1.72165	0.44186	0.587629	2.9578	5.9239	Cutaneous Leishmaniasis	Healthy	Skin	Skin	T CD4 Regulatory	T CD4 Regulatory
PANK2	0.837135	0.162865	1.63706	0.000135589	0.000121898	0	0.25	0.280234	0.256642	1.18811	-3.72527	4.07056	0.290698	0.298969	0.255814	0.247423	1.03194	1.36081	Cutaneous Leishmaniasis	Healthy	Skin	Skin	T CD4 Regulatory	T CD4 Regulatory
DBI	0.837135	0.162865	1.63706	0.000285897	0.000281141	0	0.25	-0.0353456	-0.0575109	1.25396	-4.88318	3.94277	0.639535	0.773196	0.372093	0.484536	2.06124	2.73522	Cutaneous Leishmaniasis	Healthy	Skin	Skin	T CD4 Regulatory	T CD4 Regulatory
ATP5F1A	0.837135	0.162865	1.63706	0.000136778	0.000199465	0	0.25	-0.471102	-0.503858	1.02545	-4.14329	2.70851	0.372093	0.546392	0.27907	0.309278	1.31908	1.37445	Cutaneous Leishmaniasis	Healthy	Skin	Skin	T CD4 Regulatory	T CD4 Regulatory
PHF20	0.836935	0.163065	1.6356	0.000317279	0.000462186	0	0.25	-0.365143	-0.310591	1.21549	-4.51681	4.26097	0.732558	1.48454	0.44186	0.56701	2.96286	4.96673	Cutaneous Leishmaniasis	Healthy	Skin	Skin	T CD4 Regulatory	T CD4 Regulatory
NOP53	0.836935	0.163065	1.6356	0.000436586	0.000539016	0	0.25	-0.329811	-0.32629	1.17937	-4.17508	3.41145	0.976745	1.4433	0.523256	0.618557	3.22287	4.72031	Cutaneous Leishmaniasis	Healthy	Skin	Skin	T CD4 Regulatory	T CD4 Regulatory
TMA7	0.836935	0.163065	1.6356	0.000673324	0.000858209	0	0.25	-0.427193	-0.373429	1.21048	-4.37914	3.03653	1.37209	2.23711	0.593023	0.762887	4.67054	8.12265	Cutaneous Leishmaniasis	Healthy	Skin	Skin	T CD4 Regulatory	T CD4 Regulatory
ARID1B	0.836935	0.163065	1.6356	0.000721604	0.00053044	0	0.25	0.424697	0.408884	1.13681	-3.53853	4.69308	1.90698	1.7835	0.709302	0.608247	7.92724	6.14732	Cutaneous Leishmaniasis	Healthy	Skin	Skin	T CD4 Regulatory	T CD4 Regulatory
PHYKPL	0.836935	0.163065	1.6356	0.000126967	0.000109974	0	0.25	0.324485	0.352806	1.1035	-3.04758	3.66956	0.290698	0.319588	0.22093	0.206186	1.15055	1.0405	Cutaneous Leishmaniasis	Healthy	Skin	Skin	T CD4 Regulatory	T CD4 Regulatory
SHOC2	0.836735	0.163265	1.63413	0.000162881	0.000175772	0	0.25	-0.0940459	-0.0528178	1.1821	-4.41056	3.40437	0.383721	0.391753	0.267442	0.278351	2.03885	1.33474	Cutaneous Leishmaniasis	Healthy	Skin	Skin	T CD4 Regulatory	T CD4 Regulatory
CCNT1	0.836735	0.163265	1.63413	0.000131298	0.000190334	0	0.25	-0.415455	-0.366489	1.24766	-5.18805	3.8836	0.325581	0.628866	0.209302	0.319588	1.45677	2.12992	Cutaneous Leishmaniasis	Healthy	Skin	Skin	T CD4 Regulatory	T CD4 Regulatory
RO60	0.836735	0.163265	1.63413	0.000110969	0.000105316	0	0.25	0.319774	0.233123	1.38829	-4.33729	5.97989	0.383721	0.309278	0.267442	0.216495	1.31074	1.06149	Cutaneous Leishmaniasis	Healthy	Skin	Skin	T CD4 Regulatory	T CD4 Regulatory
RUBCN	0.836535	0.163465	1.63267	0.000188123	0.000111877	0	0.25	0.700882	0.70772	0.828892	-2.09548	3.33724	0.267442	0.237113	0.209302	0.185567	1.24806	0.920992	Cutaneous Leishmaniasis	Healthy	Skin	Skin	T CD4 Regulatory	T CD4 Regulatory
HADHB	0.836535	0.163465	1.63267	9.70778e-05	7.48562e-05	0	0.25	0.489722	0.502405	1.08033	-3.42025	3.97687	0.244186	0.195876	0.186047	0.164948	1.17249	0.589727	Cutaneous Leishmaniasis	Healthy	Skin	Skin	T CD4 Regulatory	T CD4 Regulatory
SCAMP2	0.836535	0.163465	1.63267	9.28198e-05	8.80734e-05	0	0.25	0.304431	0.166401	1.30671	-3.51208	5.25643	0.162791	0.226804	0.162791	0.164948	0.790662	0.573183	Cutaneous Leishmaniasis	Healthy	Skin	Skin	T CD4 Regulatory	T CD4 Regulatory
CLINT1	0.836335	0.163665	1.6312	0.000205356	0.000168677	0	0.25	0.437002	0.460735	1.09275	-3.5839	4.08062	0.406977	0.463918	0.27907	0.247423	1.44978	1.40036	Cutaneous Leishmaniasis	Healthy	Skin	Skin	T CD4 Regulatory	T CD4 Regulatory
SIVA1	0.836335	0.163665	1.6312	0.000109084	0.000103423	0	0.25	-0.0119904	0.0458512	1.25548	-3.94506	3.94767	0.22093	0.257732	0.174419	0.247423	0.717907	0.971649	Cutaneous Leishmaniasis	Healthy	Skin	Skin	T CD4 Regulatory	T CD4 Regulatory
GBP2	0.836335	0.163665	1.6312	0.000477542	0.000291166	0	0.25	0.766552	0.735632	0.832276	-1.91733	3.96452	1.62791	0.752577	0.709302	0.412371	6.55061	2.36909	Cutaneous Leishmaniasis	Healthy	Skin	Skin	T CD4 Regulatory	T CD4 Regulatory
NAPA	0.836134	0.163866	1.62974	6.65142e-05	6.24003e-05	0	0.25	0.163074	0.131681	1.16967	-3.87536	3.65892	0.162791	0.154639	0.116279	0.134021	0.414823	0.507259	Cutaneous Leishmaniasis	Healthy	Skin	Skin	T CD4 Regulatory	T CD4 Regulatory
SUCLG1	0.836134	0.163866	1.62974	8.33609e-05	8.17448e-05	0	0.25	0.139718	0.118805	1.16067	-3.33221	3.73451	0.162791	0.195876	0.151163	0.14433	0.6072	0.83102	Cutaneous Leishmaniasis	Healthy	Skin	Skin	T CD4 Regulatory	T CD4 Regulatory
ECD	0.836134	0.163866	1.62974	0.000104923	8.18567e-05	0	0.25	0.506438	0.513154	1.07622	-3.14705	4.28377	0.302326	0.185567	0.209302	0.14433	1.02045	0.530438	Cutaneous Leishmaniasis	Healthy	Skin	Skin	T CD4 Regulatory	T CD4 Regulatory
EEF1D	0.835934	0.164066	1.62828	0.000924094	0.00138676	0	0.25	-0.787015	-0.721252	1.17395	-4.42287	2.74082	2.2907	3.6701	0.616279	0.824742	7.41144	12.9416	Cutaneous Leishmaniasis	Healthy	Skin	Skin	T CD4 Regulatory	T CD4 Regulatory
NDUFB11	0.835934	0.164066	1.62828	0.000196554	0.000223159	0	0.25	-0.406665	-0.302206	1.29044	-5.07113	3.30859	0.523256	0.525773	0.290698	0.402062	1.53124	1.70557	Cutaneous Leishmaniasis	Healthy	Skin	Skin	T CD4 Regulatory	T CD4 Regulatory
CMC2	0.835934	0.164066	1.62828	0.000156499	0.000147266	0	0.25	0.241171	0.247073	1.32231	-5.17214	5.59484	0.441861	0.391753	0.337209	0.309278	1.78606	1.53299	Cutaneous Leishmaniasis	Healthy	Skin	Skin	T CD4 Regulatory	T CD4 Regulatory
CLK1	0.835734	0.164266	1.62683	0.000299864	0.000483169	0	0.25	-0.614919	-0.605871	1.07816	-4.61731	3.42366	0.523256	1.71134	0.337209	0.587629	2.44266	5.71321	Cutaneous Leishmaniasis	Healthy	Skin	Skin	T CD4 Regulatory	T CD4 Regulatory
LMTK2	0.835734	0.164266	1.62683	7.19046e-05	7.45148e-05	0	0.25	0.0995407	0.161878	1.08238	-4.65337	3.16935	0.174419	0.216495	0.162791	0.134021	0.758717	0.577591	Cutaneous Leishmaniasis	Healthy	Skin	Skin	T CD4 Regulatory	T CD4 Regulatory
EIF3I	0.835734	0.164266	1.62683	0.000129556	0.000140683	0	0.25	-0.102806	-0.122064	1.20074	-4.4037	3.92352	0.313954	0.360825	0.232558	0.257732	1.13012	1.0159	Cutaneous Leishmaniasis	Healthy	Skin	Skin	T CD4 Regulatory	T CD4 Regulatory
RAB7A	0.835734	0.164266	1.62683	0.000216488	0.00029262	0	0.25	-0.268729	-0.278533	1.08129	-3.72524	3.77095	0.569768	0.804124	0.418605	0.42268	2.64002	2.67648	Cutaneous Leishmaniasis	Healthy	Skin	Skin	T CD4 Regulatory	T CD4 Regulatory
PFKP	0.835534	0.164466	1.62537	8.72647e-05	7.36277e-05	0	0.25	0.35232	0.30242	1.17287	-3.17878	4.75995	0.27907	0.14433	0.209302	0.134021	0.934682	0.476655	Cutaneous Leishmaniasis	Healthy	Skin	Skin	T CD4 Regulatory	T CD4 Regulatory
AHNAK	0.835534	0.164466	1.62537	0.000536779	0.000648042	0	0.25	-0.318234	-0.31506	1.16949	-4.36729	3.78784	0.825582	1.92783	0.465116	0.680412	3.57775	7.83848	Cutaneous Leishmaniasis	Healthy	Skin	Skin	T CD4 Regulatory	T CD4 Regulatory
UQCR10	0.835534	0.164466	1.62537	0.000275845	0.000271068	0	0.25	0.0350328	0.00762033	1.52761	-4.93442	4.45805	0.767442	0.546392	0.44186	0.371134	2.50748	1.81478	Cutaneous Leishmaniasis	Healthy	Skin	Skin	T CD4 Regulatory	T CD4 Regulatory
USP34	0.835334	0.164666	1.62391	0.000390085	0.00027609	0	0.25	0.545016	0.604689	1.00801	-3.76264	3.53412	1.16279	0.690722	0.616279	0.360825	5.62214	2.40794	Cutaneous Leishmaniasis	Healthy	Skin	Skin	T CD4 Regulatory	T CD4 Regulatory
DGKH	0.835334	0.164666	1.62391	0.000287852	0.000203701	0	0.25	0.727591	0.626055	1.28793	-4.36353	5.05521	0.697675	0.536082	0.383721	0.268041	2.9148	2.18913	Cutaneous Leishmaniasis	Healthy	Skin	Skin	T CD4 Regulatory	T CD4 Regulatory
TP53BP1	0.835334	0.164666	1.62391	4.95986e-05	5.50943e-05	0	0.25	-0.110229	-0.109932	1.19818	-4.59452	4.29035	0.116279	0.206186	0.116279	0.134021	0.362589	0.59729	Cutaneous Leishmaniasis	Healthy	Skin	Skin	T CD4 Regulatory	T CD4 Regulatory
CPNE1	0.835334	0.164666	1.62391	0.000159674	0.000118757	0	0.25	0.479216	0.416637	1.18502	-3.53498	5.26034	0.360465	0.329897	0.290698	0.278351	1.16415	0.99175	Cutaneous Leishmaniasis	Healthy	Skin	Skin	T CD4 Regulatory	T CD4 Regulatory
USP12	0.835334	0.164666	1.62391	0.000261496	0.000327652	0	0.25	-0.362746	-0.346564	1.21041	-4.48898	3.68136	0.593023	1.05155	0.360465	0.402062	3.28353	3.90505	Cutaneous Leishmaniasis	Healthy	Skin	Skin	T CD4 Regulatory	T CD4 Regulatory
TGOLN2	0.835334	0.164666	1.62391	0.000236436	0.000159758	0	0.25	0.539486	0.606244	0.890551	-2.13295	3.13474	0.569768	0.43299	0.348837	0.298969	2.64073	1.24416	Cutaneous Leishmaniasis	Healthy	Skin	Skin	T CD4 Regulatory	T CD4 Regulatory
FXYD5	0.835334	0.164666	1.62391	0.000479486	0.000792972	0	0.25	-0.829986	-0.756891	1.04193	-4.45619	2.09154	1.32558	1.92783	0.55814	0.701031	4.69846	7.00556	Cutaneous Leishmaniasis	Healthy	Skin	Skin	T CD4 Regulatory	T CD4 Regulatory
KDM2A	0.835334	0.164666	1.62391	0.000289042	0.000263274	0	0.25	0.184691	0.168041	1.18456	-3.61353	3.82896	0.616279	0.783505	0.430233	0.381443	2.97121	2.70135	Cutaneous Leishmaniasis	Healthy	Skin	Skin	T CD4 Regulatory	T CD4 Regulatory
SCAPER	0.835334	0.164666	1.62391	0.000176185	0.000132866	0	0.25	0.424144	0.381008	1.1769	-2.75639	5.62354	0.616279	0.309278	0.348837	0.185567	3.10033	1.16327	Cutaneous Leishmaniasis	Healthy	Skin	Skin	T CD4 Regulatory	T CD4 Regulatory
SLC2A3	0.835134	0.164866	1.62246	0.000368447	0.000470563	0	0.25	-0.183508	-0.164045	1.16964	-4.02548	4.15683	1.32558	1.24742	0.581395	0.463918	6.4499	3.95168	Cutaneous Leishmaniasis	Healthy	Skin	Skin	T CD4 Regulatory	T CD4 Regulatory
RPL4	0.835134	0.164866	1.62246	0.000735924	0.000798038	0	0.25	-0.3774	-0.167566	1.42062	-5.4667	3.46469	1.75581	2.36082	0.569767	0.752577	5.44608	7.28678	Cutaneous Leishmaniasis	Healthy	Skin	Skin	T CD4 Regulatory	T CD4 Regulatory
CWC25	0.835134	0.164866	1.62246	0.000104014	9.53036e-05	0	0.25	0.25101	0.164102	1.30253	-3.78369	5.37115	0.197674	0.216495	0.162791	0.185567	0.715701	0.948547	Cutaneous Leishmaniasis	Healthy	Skin	Skin	T CD4 Regulatory	T CD4 Regulatory
OTUB1	0.834934	0.165066	1.62101	8.59833e-05	8.97167e-05	0	0.25	0.0131165	-0.023046	1.20529	-3.80165	4.0621	0.197674	0.195876	0.197674	0.154639	0.733678	0.608369	Cutaneous Leishmaniasis	Healthy	Skin	Skin	T CD4 Regulatory	T CD4 Regulatory
KCTD20	0.834934	0.165066	1.62101	0.000133339	0.000169183	0	0.25	-0.435221	-0.398167	1.11905	-3.97821	2.93256	0.27907	0.484536	0.174419	0.298969	1.30069	1.75994	Cutaneous Leishmaniasis	Healthy	Skin	Skin	T CD4 Regulatory	T CD4 Regulatory
EMSY	0.834734	0.165266	1.61956	0.000151156	0.000102256	0	0.25	0.509518	0.525114	1.11999	-3.26305	4.00792	0.255814	0.268041	0.197674	0.216495	1.25151	1.05869	Cutaneous Leishmaniasis	Healthy	Skin	Skin	T CD4 Regulatory	T CD4 Regulatory
POLR2A	0.834734	0.165266	1.61956	0.000102749	0.00011016	0	0.25	-0.0920909	-0.163067	1.18299	-3.6907	4.38839	0.348837	0.247423	0.27907	0.154639	1.38787	0.682083	Cutaneous Leishmaniasis	Healthy	Skin	Skin	T CD4 Regulatory	T CD4 Regulatory
ITPK1	0.834734	0.165266	1.61956	7.64396e-05	8.03813e-05	0	0.25	-0.037482	-0.0196161	1.35186	-4.61551	4.68943	0.151163	0.226804	0.127907	0.175258	0.691971	0.634116	Cutaneous Leishmaniasis	Healthy	Skin	Skin	T CD4 Regulatory	T CD4 Regulatory
PSMD14	0.834734	0.165266	1.61956	0.000131535	8.74389e-05	0	0.25	0.634413	0.581359	1.1656	-3.37911	5.80809	0.441861	0.206186	0.302326	0.185567	1.71889	0.773354	Cutaneous Leishmaniasis	Healthy	Skin	Skin	T CD4 Regulatory	T CD4 Regulatory
NDUFA5	0.834534	0.165466	1.61811	0.00012412	0.000111331	0	0.25	0.218405	0.210788	1.18858	-3.78207	4.38742	0.302326	0.28866	0.255814	0.216495	1.26587	0.812703	Cutaneous Leishmaniasis	Healthy	Skin	Skin	T CD4 Regulatory	T CD4 Regulatory
ITM2A	0.834534	0.165466	1.61811	0.000140831	0.000192391	0	0.25	-0.30847	-0.277253	1.19542	-4.12785	3.87696	0.313954	0.474227	0.22093	0.28866	1.17865	1.43224	Cutaneous Leishmaniasis	Healthy	Skin	Skin	T CD4 Regulatory	T CD4 Regulatory
CD3E	0.834334	0.165666	1.61666	0.000449963	0.000538152	0	0.25	-0.225814	-0.288908	1.0708	-3.5001	3.37881	1.40698	1.51546	0.604651	0.597938	4.72124	4.89318	Cutaneous Leishmaniasis	Healthy	Skin	Skin	T CD4 Regulatory	T CD4 Regulatory
CAPN2	0.834334	0.165666	1.61666	0.000192531	0.000179084	0	0.25	0.0468924	0.10984	1.16902	-3.85937	3.35512	0.255814	0.505155	0.232558	0.371134	1.21431	1.69834	Cutaneous Leishmaniasis	Healthy	Skin	Skin	T CD4 Regulatory	T CD4 Regulatory
COPS3	0.834334	0.165666	1.61666	7.32728e-05	0.000106222	0	0.25	-0.516995	-0.517161	1.00118	-4.0433	2.82087	0.151163	0.226804	0.139535	0.154639	0.675503	0.798766	Cutaneous Leishmaniasis	Healthy	Skin	Skin	T CD4 Regulatory	T CD4 Regulatory
DR1	0.834134	0.165866	1.61521	0.000138977	0.000135864	0	0.25	0.0802876	0.0800753	1.19134	-3.92973	4.29214	0.255814	0.268041	0.174419	0.237113	1.09538	1.03102	Cutaneous Leishmaniasis	Healthy	Skin	Skin	T CD4 Regulatory	T CD4 Regulatory
FUBP1	0.834134	0.165866	1.61521	0.00027837	0.000255347	0	0.25	0.199271	0.242733	1.12897	-3.41277	3.69394	0.616279	0.484536	0.406977	0.309278	2.70292	1.70607	Cutaneous Leishmaniasis	Healthy	Skin	Skin	T CD4 Regulatory	T CD4 Regulatory
PPIL3	0.834134	0.165866	1.61521	6.21293e-05	4.7181e-05	0	0.25	0.463758	0.399671	1.23389	-3.55929	5.63975	0.197674	0.123711	0.151163	0.0927835	0.657752	0.333724	Cutaneous Leishmaniasis	Healthy	Skin	Skin	T CD4 Regulatory	T CD4 Regulatory
NEDD9	0.833934	0.166066	1.61377	0.000191428	0.000166713	0	0.25	0.236649	0.292418	1.08197	-4.07662	3.88382	0.813954	0.381443	0.372093	0.278351	3.2807	1.4469	Cutaneous Leishmaniasis	Healthy	Skin	Skin	T CD4 Regulatory	T CD4 Regulatory
NUCKS1	0.833934	0.166066	1.61377	0.000374085	0.000230873	0	0.25	0.779118	0.753207	0.873377	-2.03452	4.62395	1.02326	0.536082	0.546512	0.309278	3.61975	1.67553	Cutaneous Leishmaniasis	Healthy	Skin	Skin	T CD4 Regulatory	T CD4 Regulatory
SLC5A3	0.833934	0.166066	1.61377	8.6259e-05	6.62156e-05	0	0.25	0.509612	0.473494	1.21155	-3.67554	6.26454	0.22093	0.226804	0.174419	0.185567	0.789083	0.817401	Cutaneous Leishmaniasis	Healthy	Skin	Skin	T CD4 Regulatory	T CD4 Regulatory
MED31	0.833934	0.166066	1.61377	6.69014e-05	8.68e-05	0	0.25	-0.279725	-0.196236	1.28353	-5.03994	3.96067	0.162791	0.195876	0.139535	0.14433	0.613564	0.728582	Cutaneous Leishmaniasis	Healthy	Skin	Skin	T CD4 Regulatory	T CD4 Regulatory
TTC19	0.833733	0.166267	1.61232	0.000120498	9.68194e-05	0	0.25	0.493587	0.442514	1.23387	-3.37451	5.34845	0.360465	0.28866	0.232558	0.175258	1.48532	0.960001	Cutaneous Leishmaniasis	Healthy	Skin	Skin	T CD4 Regulatory	T CD4 Regulatory
TMEM165	0.833533	0.166467	1.61088	0.000185239	0.000198397	0	0.25	0.0292732	0.00623846	1.14814	-3.56333	4.06113	0.325581	0.515464	0.267442	0.298969	1.38251	2.09365	Cutaneous Leishmaniasis	Healthy	Skin	Skin	T CD4 Regulatory	T CD4 Regulatory
STK17B	0.833533	0.166467	1.61088	0.00140895	0.00156732	0	0.25	0.0242786	0.037621	1.06077	-3.256	3.2896	3.54651	4.68041	0.860465	0.845361	14.2096	18.4308	Cutaneous Leishmaniasis	Healthy	Skin	Skin	T CD4 Regulatory	T CD4 Regulatory
AFF4	0.833133	0.166867	1.608	0.000186649	0.000200878	0	0.25	-0.159109	-0.12321	1.1259	-3.78661	3.15978	0.395349	0.525773	0.255814	0.309278	1.65201	1.99439	Cutaneous Leishmaniasis	Healthy	Skin	Skin	T CD4 Regulatory	T CD4 Regulatory
RPL14	0.833133	0.166867	1.608	0.00182699	0.00272517	0	0.25	-0.870147	-0.662194	1.35523	-5.07973	2.79296	4.9186	7.45361	0.686047	0.907216	15.1876	24.6347	Cutaneous Leishmaniasis	Healthy	Skin	Skin	T CD4 Regulatory	T CD4 Regulatory
TNFRSF25	0.833133	0.166867	1.608	0.000114936	0.000146532	0	0.25	-0.245816	-0.337546	1.22476	-3.66412	4.88748	0.232558	0.371134	0.197674	0.257732	0.864884	1.12461	Cutaneous Leishmaniasis	Healthy	Skin	Skin	T CD4 Regulatory	T CD4 Regulatory
SKA2	0.833133	0.166867	1.608	0.000122473	9.16691e-05	0	0.25	0.484386	0.41986	1.2758	-3.93948	5.34698	0.197674	0.237113	0.197674	0.195876	1.07456	0.716786	Cutaneous Leishmaniasis	Healthy	Skin	Skin	T CD4 Regulatory	T CD4 Regulatory
ARIH2	0.833133	0.166867	1.608	0.000155996	0.000140138	0	0.25	0.112364	0.120583	1.20622	-4.78815	4.46938	0.290698	0.309278	0.244186	0.216495	0.885409	1.26906	Cutaneous Leishmaniasis	Healthy	Skin	Skin	T CD4 Regulatory	T CD4 Regulatory
ZC3H15	0.832933	0.167067	1.60656	0.000135699	0.000110904	0	0.25	0.518417	0.425978	1.20591	-3.2592	5.26958	0.348837	0.247423	0.232558	0.206186	1.14045	0.860996	Cutaneous Leishmaniasis	Healthy	Skin	Skin	T CD4 Regulatory	T CD4 Regulatory
GNG2	0.832933	0.167067	1.60656	0.000660051	0.000610896	0	0.25	0.238421	0.252963	1.17021	-4.00725	4.59562	2.10465	1.89691	0.767442	0.505155	8.52075	7.3719	Cutaneous Leishmaniasis	Healthy	Skin	Skin	T CD4 Regulatory	T CD4 Regulatory
ARL6IP5	0.832933	0.167067	1.60656	0.000382715	0.000414212	0	0.25	-0.143469	-0.16944	1.17718	-3.98619	3.89729	1.31395	1.15464	0.523256	0.474227	4.43557	4.23207	Cutaneous Leishmaniasis	Healthy	Skin	Skin	T CD4 Regulatory	T CD4 Regulatory
OSTM1	0.832933	0.167067	1.60656	7.78529e-05	5.7386e-05	0	0.25	0.511733	0.502076	1.06366	-2.74314	4.29168	0.244186	0.0927835	0.197674	0.0927835	1.07682	0.270901	Cutaneous Leishmaniasis	Healthy	Skin	Skin	T CD4 Regulatory	T CD4 Regulatory
YBEY	0.832933	0.167067	1.60656	8.39061e-05	9.33213e-05	0	0.25	-0.0770605	-0.0303178	1.17794	-4.67117	3.47427	0.116279	0.257732	0.116279	0.206186	0.445783	0.781471	Cutaneous Leishmaniasis	Healthy	Skin	Skin	T CD4 Regulatory	T CD4 Regulatory
CALM1	0.832933	0.167067	1.60656	0.00095612	0.00151757	0	0.25	-0.833043	-0.754946	0.974111	-3.84029	1.76164	2.43023	4.86598	0.616279	0.876289	7.79072	16.1009	Cutaneous Leishmaniasis	Healthy	Skin	Skin	T CD4 Regulatory	T CD4 Regulatory
TMEM134	0.832733	0.167267	1.60512	5.69568e-05	4.94466e-05	0	0.25	0.263269	0.237192	1.21941	-4.52249	4.95426	0.162791	0.164948	0.151163	0.134021	0.546466	0.450657	Cutaneous Leishmaniasis	Healthy	Skin	Skin	T CD4 Regulatory	T CD4 Regulatory
CALCOCO2	0.832733	0.167267	1.60512	0.000199893	0.000159319	0	0.25	0.316637	0.287547	1.20793	-4.26958	5.25355	0.418605	0.381443	0.302326	0.28866	1.73335	1.54185	Cutaneous Leishmaniasis	Healthy	Skin	Skin	T CD4 Regulatory	T CD4 Regulatory
IK	0.832733	0.167267	1.60512	0.000152491	0.000203883	0	0.25	-0.316083	-0.369545	1.11649	-3.72526	3.27378	0.441861	0.484536	0.313953	0.298969	1.68875	1.47656	Cutaneous Leishmaniasis	Healthy	Skin	Skin	T CD4 Regulatory	T CD4 Regulatory
IARS2	0.832733	0.167267	1.60512	0.000111776	0.000102816	0	0.25	0.181313	0.156189	1.13461	-2.99022	4.66892	0.209302	0.268041	0.197674	0.216495	0.945421	0.837148	Cutaneous Leishmaniasis	Healthy	Skin	Skin	T CD4 Regulatory	T CD4 Regulatory
ANP32E	0.832733	0.167267	1.60512	0.000173916	0.000191731	0	0.25	-0.0768178	-0.0823364	1.18657	-4.25243	4.35839	0.476744	0.494845	0.313953	0.319588	1.75641	1.73265	Cutaneous Leishmaniasis	Healthy	Skin	Skin	T CD4 Regulatory	T CD4 Regulatory
OSTC	0.832733	0.167267	1.60512	0.000120785	0.000130743	0	0.25	-0.0293582	-0.0985489	1.18658	-3.71422	4.2208	0.267442	0.268041	0.197674	0.226804	0.842901	0.969686	Cutaneous Leishmaniasis	Healthy	Skin	Skin	T CD4 Regulatory	T CD4 Regulatory
SMU1	0.832533	0.167467	1.60369	0.000111361	0.000134602	0	0.25	-0.164067	-0.175668	1.1685	-3.9895	4.74424	0.27907	0.309278	0.232558	0.216495	1.15296	1.0122	Cutaneous Leishmaniasis	Healthy	Skin	Skin	T CD4 Regulatory	T CD4 Regulatory
NXF1	0.832533	0.167467	1.60369	5.92498e-05	7.57455e-05	0	0.25	-0.375282	-0.323961	1.17452	-5.30497	3.42745	0.0930233	0.206186	0.0930233	0.14433	0.529785	0.478593	Cutaneous Leishmaniasis	Healthy	Skin	Skin	T CD4 Regulatory	T CD4 Regulatory
HLA-F	0.832333	0.167667	1.60225	0.000356345	0.000276782	0	0.25	0.389177	0.386497	1.09052	-3.38883	4.12273	1.18605	0.505155	0.569767	0.360825	4.89832	2.40313	Cutaneous Leishmaniasis	Healthy	Skin	Skin	T CD4 Regulatory	T CD4 Regulatory
BRD4	0.832333	0.167667	1.60225	0.000226135	0.000238681	0	0.25	0.00903278	0.0672059	1.20384	-4.21742	3.29953	0.360465	0.85567	0.290698	0.360825	1.54775	2.33311	Cutaneous Leishmaniasis	Healthy	Skin	Skin	T CD4 Regulatory	T CD4 Regulatory
PSMD6	0.832133	0.167867	1.60082	9.98958e-05	8.11006e-05	0	0.25	0.45483	0.430092	1.12854	-2.91313	4.55353	0.186047	0.206186	0.174419	0.185567	0.698746	0.699091	Cutaneous Leishmaniasis	Healthy	Skin	Skin	T CD4 Regulatory	T CD4 Regulatory
DBF4	0.832133	0.167867	1.60082	0.000130311	0.000100089	0	0.25	0.447642	0.367855	1.31309	-4.02468	5.66648	0.348837	0.340206	0.267442	0.216495	1.23329	0.953625	Cutaneous Leishmaniasis	Healthy	Skin	Skin	T CD4 Regulatory	T CD4 Regulatory
ASXL2	0.832133	0.167867	1.60082	0.000253207	0.000216145	0	0.25	0.418141	0.411675	1.08537	-3.75262	4.46572	0.77907	0.56701	0.465116	0.278351	4.07812	1.63448	Cutaneous Leishmaniasis	Healthy	Skin	Skin	T CD4 Regulatory	T CD4 Regulatory
JOSD1	0.832133	0.167867	1.60082	0.000157789	0.000228482	0	0.25	-0.575631	-0.550127	1.10292	-4.45226	3.47901	0.430233	0.680412	0.27907	0.381443	1.65916	2.19999	Cutaneous Leishmaniasis	Healthy	Skin	Skin	T CD4 Regulatory	T CD4 Regulatory
TMEM50A	0.832133	0.167867	1.60082	0.00018655	0.000219866	0	0.25	-0.126487	-0.207304	1.18602	-3.97732	3.92819	0.476744	0.546392	0.302326	0.402062	1.67098	2.34431	Cutaneous Leishmaniasis	Healthy	Skin	Skin	T CD4 Regulatory	T CD4 Regulatory
LRRFIP2	0.832133	0.167867	1.60082	0.000185322	0.000298961	0	0.25	-0.467572	-0.369445	1.16022	-4.62711	3.59334	0.372093	1.16495	0.267442	0.402062	1.64514	3.46131	Cutaneous Leishmaniasis	Healthy	Skin	Skin	T CD4 Regulatory	T CD4 Regulatory
DDX17	0.832133	0.167867	1.60082	0.000720275	0.000472293	0	0.25	0.637409	0.652694	0.902902	-3.30131	3.52181	1.39535	1.18557	0.651163	0.597938	5.53898	4.95171	Cutaneous Leishmaniasis	Healthy	Skin	Skin	T CD4 Regulatory	T CD4 Regulatory
SURF4	0.831933	0.168067	1.59939	0.000228839	0.000221036	0	0.25	0.0619792	0.0986938	1.2288	-3.79985	4.66576	0.383721	0.546392	0.337209	0.329897	1.55469	2.3122	Cutaneous Leishmaniasis	Healthy	Skin	Skin	T CD4 Regulatory	T CD4 Regulatory
DAD1	0.831733	0.168267	1.59796	0.000335533	0.000292277	0	0.25	0.261247	0.229594	1.24959	-4.06863	4.64516	0.651163	0.670103	0.44186	0.402062	2.58669	2.54801	Cutaneous Leishmaniasis	Healthy	Skin	Skin	T CD4 Regulatory	T CD4 Regulatory
CCNH	0.831733	0.168267	1.59796	0.000359433	0.000363532	0	0.25	0.0983331	0.0907426	1.20309	-4.59455	4.35242	1.11628	1.10309	0.465116	0.463918	4.72757	3.91714	Cutaneous Leishmaniasis	Healthy	Skin	Skin	T CD4 Regulatory	T CD4 Regulatory
TSC22D4	0.831733	0.168267	1.59796	0.000117824	7.58395e-05	0	0.25	0.765507	0.689126	1.06061	-2.26988	5.7802	0.186047	0.185567	0.151163	0.175258	0.586371	0.684001	Cutaneous Leishmaniasis	Healthy	Skin	Skin	T CD4 Regulatory	T CD4 Regulatory
SERP1	0.831733	0.168267	1.59796	0.000207088	0.000214115	0	0.25	-0.0302856	-0.0527391	1.22639	-4.74312	3.77483	0.639535	0.587629	0.360465	0.350515	2.06138	1.89926	Cutaneous Leishmaniasis	Healthy	Skin	Skin	T CD4 Regulatory	T CD4 Regulatory
SNRPN	0.831733	0.168267	1.59796	0.000142696	0.000138748	0	0.25	0.127506	0.079226	1.20845	-4.97071	5.06812	0.255814	0.443299	0.209302	0.350515	0.708185	1.81737	Cutaneous Leishmaniasis	Healthy	Skin	Skin	T CD4 Regulatory	T CD4 Regulatory
FBXO33	0.831733	0.168267	1.59796	0.000146081	0.000106577	0	0.25	0.495691	0.511343	0.991685	-2.99822	3.71746	0.290698	0.340206	0.186047	0.268041	1.3086	1.40749	Cutaneous Leishmaniasis	Healthy	Skin	Skin	T CD4 Regulatory	T CD4 Regulatory
TNFAIP3	0.831533	0.168467	1.59653	0.000488283	0.000639665	0	0.25	-0.377639	-0.336647	1.21249	-4.39376	3.68971	1.63954	2.02062	0.453488	0.597938	5.71629	7.53804	Cutaneous Leishmaniasis	Healthy	Skin	Skin	T CD4 Regulatory	T CD4 Regulatory
RHOA	0.831533	0.168467	1.59653	0.000341784	0.000545555	0	0.25	-0.640458	-0.666583	0.949126	-4.0554	3.19214	0.883721	1.37113	0.476744	0.618557	3.50481	5.23048	Cutaneous Leishmaniasis	Healthy	Skin	Skin	T CD4 Regulatory	T CD4 Regulatory
DAZAP2	0.831533	0.168467	1.59653	0.000164444	0.000226182	0	0.25	-0.448479	-0.4618	1.15024	-4.33815	3.43924	0.465116	0.56701	0.372093	0.360825	1.94425	2.23482	Cutaneous Leishmaniasis	Healthy	Skin	Skin	T CD4 Regulatory	T CD4 Regulatory
GRSF1	0.831533	0.168467	1.59653	0.00011619	9.27194e-05	0	0.25	0.365192	0.291641	1.22328	-3.18458	4.91469	0.244186	0.226804	0.174419	0.175258	0.893088	0.740226	Cutaneous Leishmaniasis	Healthy	Skin	Skin	T CD4 Regulatory	T CD4 Regulatory
YWHAH	0.831533	0.168467	1.59653	9.91508e-05	0.000135805	0	0.25	-0.414574	-0.439279	1.15072	-4.13712	3.78536	0.186047	0.329897	0.162791	0.237113	0.738112	0.984592	Cutaneous Leishmaniasis	Healthy	Skin	Skin	T CD4 Regulatory	T CD4 Regulatory
NCOR1	0.831333	0.168667	1.5951	0.000420697	0.000276025	0	0.25	0.654684	0.665202	0.899615	-2.20087	3.29966	0.988372	0.824742	0.569767	0.412371	4.87392	2.59192	Cutaneous Leishmaniasis	Healthy	Skin	Skin	T CD4 Regulatory	T CD4 Regulatory
TRIM24	0.831132	0.168868	1.59367	7.73911e-05	7.52092e-05	0	0.25	0.170354	0.168871	1.23393	-4.4325	4.07502	0.162791	0.247423	0.151163	0.14433	0.558951	0.868899	Cutaneous Leishmaniasis	Healthy	Skin	Skin	T CD4 Regulatory	T CD4 Regulatory
HNRNPR	0.831132	0.168868	1.59367	0.000306643	0.000227562	0	0.25	0.60194	0.516879	1.21606	-3.122	5.2077	0.732558	0.597938	0.418605	0.340206	2.72279	1.91904	Cutaneous Leishmaniasis	Healthy	Skin	Skin	T CD4 Regulatory	T CD4 Regulatory
MPHOSPH8	0.831132	0.168868	1.59367	0.00037352	0.000246894	0	0.25	0.772634	0.670795	1.0867	-2.46374	4.61845	1.10465	0.463918	0.593023	0.350515	4.88821	1.75692	Cutaneous Leishmaniasis	Healthy	Skin	Skin	T CD4 Regulatory	T CD4 Regulatory
DAXX	0.831132	0.168868	1.59367	6.0754e-05	6.27807e-05	0	0.25	0.0723928	0.080214	1.27343	-4.59572	4.34111	0.139535	0.185567	0.116279	0.14433	0.328818	0.545283	Cutaneous Leishmaniasis	Healthy	Skin	Skin	T CD4 Regulatory	T CD4 Regulatory
RAP1B	0.830932	0.169068	1.59225	0.000486404	0.000714001	0	0.25	-0.385349	-0.379528	1.06613	-3.77899	2.81569	1.24419	2.4433	0.627907	0.680412	5.38953	8.29633	Cutaneous Leishmaniasis	Healthy	Skin	Skin	T CD4 Regulatory	T CD4 Regulatory
ERO1A	0.830932	0.169068	1.59225	0.000182516	0.000142135	0	0.25	0.387705	0.364395	1.12596	-3.42721	4.60161	0.383721	0.278351	0.313953	0.206186	1.91963	0.913626	Cutaneous Leishmaniasis	Healthy	Skin	Skin	T CD4 Regulatory	T CD4 Regulatory
PRPSAP2	0.830932	0.169068	1.59225	8.70546e-05	6.38376e-05	0	0.25	0.434582	0.410875	1.08956	-2.95189	4.51406	0.232558	0.154639	0.174419	0.14433	0.665763	0.529556	Cutaneous Leishmaniasis	Healthy	Skin	Skin	T CD4 Regulatory	T CD4 Regulatory
COX7A2L	0.830932	0.169068	1.59225	0.000123734	0.000137322	0	0.25	-0.0217857	-0.0970106	1.29092	-4.26256	4.9015	0.302326	0.391753	0.197674	0.28866	0.975549	1.37435	Cutaneous Leishmaniasis	Healthy	Skin	Skin	T CD4 Regulatory	T CD4 Regulatory
SNRPB	0.830932	0.169068	1.59225	0.000232974	0.000321145	0	0.25	-0.442856	-0.497988	1.08674	-3.99874	4.00775	0.616279	0.752577	0.418605	0.453608	2.1597	2.54993	Cutaneous Leishmaniasis	Healthy	Skin	Skin	T CD4 Regulatory	T CD4 Regulatory
C21orf91	0.830732	0.169268	1.59083	0.000180393	0.000148105	0	0.25	0.351528	0.316883	1.20586	-3.26166	5.01596	0.383721	0.329897	0.302326	0.247423	1.72286	1.26781	Cutaneous Leishmaniasis	Healthy	Skin	Skin	T CD4 Regulatory	T CD4 Regulatory
MAP3K2	0.830732	0.169268	1.59083	0.000230468	0.000180045	0	0.25	0.39041	0.421429	1.07009	-3.47496	3.52165	0.767442	0.309278	0.44186	0.257732	3.949	1.17349	Cutaneous Leishmaniasis	Healthy	Skin	Skin	T CD4 Regulatory	T CD4 Regulatory
CFDP1	0.830732	0.169268	1.59083	0.000127203	0.000132644	0	0.25	0.0459356	-0.00281477	1.13589	-3.13114	4.07691	0.383721	0.329897	0.255814	0.216495	1.5409	1.04322	Cutaneous Leishmaniasis	Healthy	Skin	Skin	T CD4 Regulatory	T CD4 Regulatory
TMCO1	0.830732	0.169268	1.59083	0.000149977	0.000166224	0	0.25	-0.0437421	-0.143479	1.33853	-4.45939	5.4151	0.348837	0.525773	0.27907	0.340206	1.4507	2.07188	Cutaneous Leishmaniasis	Healthy	Skin	Skin	T CD4 Regulatory	T CD4 Regulatory
CGGBP1	0.830732	0.169268	1.59083	0.000162116	0.000116544	0	0.25	0.545419	0.544694	1.018	-3.33258	3.93861	0.476744	0.28866	0.348837	0.237113	2.20515	1.01722	Cutaneous Leishmaniasis	Healthy	Skin	Skin	T CD4 Regulatory	T CD4 Regulatory
ROCK2	0.830532	0.169468	1.5894	0.000130627	0.000116353	0	0.25	0.212812	0.170557	1.21479	-3.77769	4.14217	0.302326	0.42268	0.232558	0.237113	1.27521	1.2743	Cutaneous Leishmaniasis	Healthy	Skin	Skin	T CD4 Regulatory	T CD4 Regulatory
DYNC1LI1	0.830532	0.169468	1.5894	8.23082e-05	0.00011907	0	0.25	-0.407137	-0.435899	1.1434	-4.47853	3.20325	0.162791	0.371134	0.151163	0.237113	0.616388	1.03793	Cutaneous Leishmaniasis	Healthy	Skin	Skin	T CD4 Regulatory	T CD4 Regulatory
NABP1	0.830532	0.169468	1.5894	0.000387656	0.000342758	0	0.25	0.185225	0.208422	1.15857	-4.18272	3.35811	0.825582	0.927835	0.430233	0.402062	3.50717	3.29803	Cutaneous Leishmaniasis	Healthy	Skin	Skin	T CD4 Regulatory	T CD4 Regulatory
MED4	0.830532	0.169468	1.5894	0.000117216	8.75116e-05	0	0.25	0.512103	0.456495	1.11842	-3.28338	4.55094	0.255814	0.216495	0.244186	0.175258	1.20784	0.974171	Cutaneous Leishmaniasis	Healthy	Skin	Skin	T CD4 Regulatory	T CD4 Regulatory
RAD54L2	0.830332	0.169668	1.58798	0.000112616	8.08429e-05	0	0.25	0.388842	0.390512	1.07766	-2.89233	4.24844	0.290698	0.206186	0.209302	0.154639	1.3348	0.628781	Cutaneous Leishmaniasis	Healthy	Skin	Skin	T CD4 Regulatory	T CD4 Regulatory
LAPTM5	0.830332	0.169668	1.58798	0.000279385	0.000402172	0	0.25	-0.426578	-0.480074	1.0134	-3.71464	3.46729	0.790698	0.917526	0.476744	0.463918	3.14041	2.62864	Cutaneous Leishmaniasis	Healthy	Skin	Skin	T CD4 Regulatory	T CD4 Regulatory
GLYR1	0.830332	0.169668	1.58798	0.000151429	0.000114585	0	0.25	0.54608	0.453209	1.16868	-2.95195	5.34785	0.430233	0.278351	0.325581	0.206186	1.91192	0.893393	Cutaneous Leishmaniasis	Healthy	Skin	Skin	T CD4 Regulatory	T CD4 Regulatory
SRSF4	0.830332	0.169668	1.58798	0.000220733	0.000160717	0	0.25	0.53463	0.507495	1.11723	-3.51162	5.11391	0.55814	0.505155	0.383721	0.329897	2.44169	1.62317	Cutaneous Leishmaniasis	Healthy	Skin	Skin	T CD4 Regulatory	T CD4 Regulatory
STXBP3	0.830132	0.169868	1.58656	0.000159126	0.000111023	0	0.25	0.616668	0.580791	1.12162	-2.99181	4.54306	0.313954	0.268041	0.232558	0.195876	1.10153	0.918088	Cutaneous Leishmaniasis	Healthy	Skin	Skin	T CD4 Regulatory	T CD4 Regulatory
CD69	0.830132	0.169868	1.58656	0.000555975	0.000509445	0	0.25	0.170775	0.192266	1.16033	-3.98301	4.42464	1.97674	1.50515	0.488372	0.402062	6.35303	4.83669	Cutaneous Leishmaniasis	Healthy	Skin	Skin	T CD4 Regulatory	T CD4 Regulatory
TAOK3	0.830132	0.169868	1.58656	0.000475874	0.000306004	0	0.25	0.661149	0.664442	0.917787	-2.47171	3.58222	1.13954	0.886598	0.534884	0.402062	4.66705	3.56522	Cutaneous Leishmaniasis	Healthy	Skin	Skin	T CD4 Regulatory	T CD4 Regulatory
GABARAPL2	0.830132	0.169868	1.58656	0.000174851	0.000173402	0	0.25	0.0570921	0.0293069	1.2225	-3.82234	4.79088	0.395349	0.536082	0.290698	0.391753	1.1492	1.90518	Cutaneous Leishmaniasis	Healthy	Skin	Skin	T CD4 Regulatory	T CD4 Regulatory
SRSF2	0.829932	0.170068	1.58515	0.000276506	0.000261649	0	0.25	0.211383	0.126546	1.21144	-3.64839	4.94712	0.534884	0.71134	0.360465	0.402062	1.81714	3.15281	Cutaneous Leishmaniasis	Healthy	Skin	Skin	T CD4 Regulatory	T CD4 Regulatory
SEC62	0.829932	0.170068	1.58515	0.000258423	0.000288276	0	0.25	-0.135031	-0.172708	1.09459	-3.7522	3.63436	0.593023	0.618557	0.418605	0.412371	2.48423	2.20996	Cutaneous Leishmaniasis	Healthy	Skin	Skin	T CD4 Regulatory	T CD4 Regulatory
NDUFV2	0.829732	0.170268	1.58373	0.000252927	0.000244833	0	0.25	0.203759	0.131348	1.11683	-3.06248	4.45843	0.790698	0.536082	0.430233	0.309278	2.98141	1.53308	Cutaneous Leishmaniasis	Healthy	Skin	Skin	T CD4 Regulatory	T CD4 Regulatory
MAP4	0.829732	0.170268	1.58373	0.000292406	0.000260734	0	0.25	0.202161	0.19663	1.11089	-3.44047	4.13364	0.802326	0.659794	0.418605	0.402062	3.66871	2.55688	Cutaneous Leishmaniasis	Healthy	Skin	Skin	T CD4 Regulatory	T CD4 Regulatory
RAB11A	0.829732	0.170268	1.58373	0.000277141	0.000299011	0	0.25	-0.128724	-0.166676	1.14587	-4.04713	3.65218	0.883721	0.546392	0.418605	0.350515	4.50441	1.73011	Cutaneous Leishmaniasis	Healthy	Skin	Skin	T CD4 Regulatory	T CD4 Regulatory
NDUFB6	0.829732	0.170268	1.58373	7.66749e-05	6.88176e-05	0	0.25	0.203529	0.175281	1.1144	-3.86484	3.79522	0.174419	0.185567	0.139535	0.175258	0.582632	0.806316	Cutaneous Leishmaniasis	Healthy	Skin	Skin	T CD4 Regulatory	T CD4 Regulatory
CD37	0.829532	0.170468	1.58231	0.000373026	0.000540096	0	0.25	-0.506545	-0.587164	0.940703	-3.13115	3.42998	0.674419	1.73196	0.453488	0.670103	2.53271	5.69144	Cutaneous Leishmaniasis	Healthy	Skin	Skin	T CD4 Regulatory	T CD4 Regulatory
YBX1	0.829532	0.170468	1.58231	0.000573514	0.000624889	0	0.25	-0.292088	-0.233308	1.21546	-4.46625	3.75067	1.40698	1.63917	0.55814	0.680412	5.19928	5.35048	Cutaneous Leishmaniasis	Healthy	Skin	Skin	T CD4 Regulatory	T CD4 Regulatory
RAB8B	0.829532	0.170468	1.58231	0.000488196	0.000872947	0	0.25	-0.775638	-0.728979	0.904415	-3.86763	1.73451	1.12791	2.52577	0.534884	0.690722	4.39213	8.7935	Cutaneous Leishmaniasis	Healthy	Skin	Skin	T CD4 Regulatory	T CD4 Regulatory
UBE4B	0.829332	0.170668	1.5809	0.000122128	8.57426e-05	0	0.25	0.545932	0.564765	1.00351	-2.79011	3.71475	0.255814	0.237113	0.22093	0.164948	1.17256	0.687424	Cutaneous Leishmaniasis	Healthy	Skin	Skin	T CD4 Regulatory	T CD4 Regulatory
OTULIN	0.829332	0.170668	1.5809	0.000213071	0.00018709	0	0.25	0.221135	0.224527	1.12731	-3.5646	4.57109	0.534884	0.525773	0.313953	0.298969	2.19274	1.79242	Cutaneous Leishmaniasis	Healthy	Skin	Skin	T CD4 Regulatory	T CD4 Regulatory
CD4	0.829332	0.170668	1.5809	0.000270103	0.000195343	0	0.25	0.601708	0.491918	1.2148	-3.25924	5.42126	0.604651	0.546392	0.406977	0.402062	2.3413	2.42864	Cutaneous Leishmaniasis	Healthy	Skin	Skin	T CD4 Regulatory	T CD4 Regulatory
TUFM	0.829332	0.170668	1.5809	0.000118767	0.00010263	0	0.25	0.290931	0.237677	1.22149	-3.53325	5.01421	0.127907	0.319588	0.116279	0.247423	0.55156	1.21249	Cutaneous Leishmaniasis	Healthy	Skin	Skin	T CD4 Regulatory	T CD4 Regulatory
RNF115	0.829132	0.170868	1.57949	0.00013627	0.000177666	0	0.25	-0.402335	-0.391223	1.24251	-4.09058	3.6042	0.313954	0.391753	0.244186	0.226804	1.49603	1.20427	Cutaneous Leishmaniasis	Healthy	Skin	Skin	T CD4 Regulatory	T CD4 Regulatory
NT5C	0.829132	0.170868	1.57949	0.000104992	0.000108215	0	0.25	0.0667891	-0.00271177	1.1484	-3.64558	4.68332	0.244186	0.257732	0.209302	0.185567	1.05857	0.979468	Cutaneous Leishmaniasis	Healthy	Skin	Skin	T CD4 Regulatory	T CD4 Regulatory
SRSF11	0.828932	0.171068	1.57807	0.000379	0.000315681	0	0.25	0.305477	0.306037	1.13519	-3.83524	4.3992	1.04651	0.876289	0.581395	0.453608	4.49501	2.98828	Cutaneous Leishmaniasis	Healthy	Skin	Skin	T CD4 Regulatory	T CD4 Regulatory
ACAP1	0.828731	0.171269	1.57666	0.000509053	0.000525445	0	0.25	-0.0867665	-0.0977602	1.19295	-3.9754	4.2254	0.848837	1.42268	0.523256	0.659794	4.74512	5.1714	Cutaneous Leishmaniasis	Healthy	Skin	Skin	T CD4 Regulatory	T CD4 Regulatory
RNF145	0.828731	0.171269	1.57666	0.000225593	0.000186958	0	0.25	0.347256	0.380023	1.007	-3.11719	3.85174	0.5	0.381443	0.348837	0.298969	2.04043	1.33916	Cutaneous Leishmaniasis	Healthy	Skin	Skin	T CD4 Regulatory	T CD4 Regulatory
NDUFA10	0.828531	0.171469	1.57525	0.000109716	9.78012e-05	0	0.25	0.343827	0.252266	1.21985	-3.70229	4.70893	0.232558	0.195876	0.162791	0.154639	0.863523	0.798208	Cutaneous Leishmaniasis	Healthy	Skin	Skin	T CD4 Regulatory	T CD4 Regulatory
OTUD4	0.828531	0.171469	1.57525	8.80652e-05	7.55423e-05	0	0.25	0.123556	0.160804	1.25937	-4.54558	5.11499	0.197674	0.175258	0.186047	0.175258	0.753591	0.634229	Cutaneous Leishmaniasis	Healthy	Skin	Skin	T CD4 Regulatory	T CD4 Regulatory
RTCB	0.828531	0.171469	1.57525	6.3294e-05	6.43745e-05	0	0.25	0.0272837	-0.0116339	1.18665	-4.37598	5.01814	0.186047	0.14433	0.162791	0.134021	0.810863	0.473416	Cutaneous Leishmaniasis	Healthy	Skin	Skin	T CD4 Regulatory	T CD4 Regulatory
PPIL4	0.828531	0.171469	1.57525	0.000136119	0.000144401	0	0.25	0.0534747	0.0656891	1.15711	-3.79691	4.41584	0.372093	0.319588	0.290698	0.226804	1.3755	0.98585	Cutaneous Leishmaniasis	Healthy	Skin	Skin	T CD4 Regulatory	T CD4 Regulatory
SPG11	0.828531	0.171469	1.57525	0.000167435	0.000143493	0	0.25	0.33426	0.334945	1.20591	-3.85339	4.84801	0.372093	0.319588	0.290698	0.195876	1.60871	1.09902	Cutaneous Leishmaniasis	Healthy	Skin	Skin	T CD4 Regulatory	T CD4 Regulatory
WAPL	0.828331	0.171669	1.57385	0.000184159	0.000179503	0	0.25	0.116727	0.160121	1.05708	-3.96924	3.94819	0.511628	0.42268	0.360465	0.278351	1.99534	1.45337	Cutaneous Leishmaniasis	Healthy	Skin	Skin	T CD4 Regulatory	T CD4 Regulatory
STK4	0.828331	0.171669	1.57385	0.000923471	0.00116859	0	0.25	-0.216232	-0.220328	1.09187	-4.0009	3.6622	2.30233	3.72165	0.790698	0.71134	11.1282	11.2057	Cutaneous Leishmaniasis	Healthy	Skin	Skin	T CD4 Regulatory	T CD4 Regulatory
CCDC47	0.828331	0.171669	1.57385	9.50382e-05	7.27121e-05	0	0.25	0.465466	0.41775	1.13607	-3.24529	4.91613	0.197674	0.175258	0.174419	0.123711	0.719298	0.610535	Cutaneous Leishmaniasis	Healthy	Skin	Skin	T CD4 Regulatory	T CD4 Regulatory
PIP4K2A	0.828331	0.171669	1.57385	0.000696331	0.00056619	0	0.25	0.275447	0.278523	1.12994	-4.12928	3.86658	1.63954	2.1134	0.651163	0.659794	7.38215	6.06059	Cutaneous Leishmaniasis	Healthy	Skin	Skin	T CD4 Regulatory	T CD4 Regulatory
PPP2R2A	0.828131	0.171869	1.57244	0.000196093	0.000170575	0	0.25	0.243541	0.178888	1.14391	-3.09225	5.3876	0.453488	0.587629	0.27907	0.381443	1.66567	1.81822	Cutaneous Leishmaniasis	Healthy	Skin	Skin	T CD4 Regulatory	T CD4 Regulatory
TCF25	0.828131	0.171869	1.57244	0.000269595	0.000289219	0	0.25	-0.120889	-0.0932727	1.15628	-5.47272	4.00919	0.372093	0.742268	0.290698	0.515464	1.50641	2.40632	Cutaneous Leishmaniasis	Healthy	Skin	Skin	T CD4 Regulatory	T CD4 Regulatory
TMOD3	0.828131	0.171869	1.57244	0.000184771	0.000154205	0	0.25	0.321712	0.310126	1.17747	-3.96023	4.52477	0.593023	0.319588	0.430233	0.268041	2.39411	1.04965	Cutaneous Leishmaniasis	Healthy	Skin	Skin	T CD4 Regulatory	T CD4 Regulatory
PPIA	0.827931	0.172069	1.57104	0.0007236	0.0010231	0	0.25	-0.613384	-0.571717	0.988111	-3.44243	2.56542	1.83721	2.59794	0.534884	0.814433	5.60956	9.1417	Cutaneous Leishmaniasis	Healthy	Skin	Skin	T CD4 Regulatory	T CD4 Regulatory
ORAI1	0.827931	0.172069	1.57104	8.1726e-05	0.000112693	0	0.25	-0.392736	-0.381545	1.16238	-4.52412	3.8778	0.151163	0.216495	0.139535	0.154639	0.785285	0.620684	Cutaneous Leishmaniasis	Healthy	Skin	Skin	T CD4 Regulatory	T CD4 Regulatory
RNASET2	0.827931	0.172069	1.57104	0.000253267	0.000241791	0	0.25	0.283306	0.219832	1.18036	-3.11775	4.9822	0.476744	0.56701	0.313953	0.371134	1.79618	2.22343	Cutaneous Leishmaniasis	Healthy	Skin	Skin	T CD4 Regulatory	T CD4 Regulatory
IST1	0.827731	0.172269	1.56963	0.000153316	0.000179744	0	0.25	-0.265192	-0.2802	1.1522	-3.79829	3.7519	0.337209	0.443299	0.290698	0.28866	1.53581	1.64104	Cutaneous Leishmaniasis	Healthy	Skin	Skin	T CD4 Regulatory	T CD4 Regulatory
CMIP	0.827731	0.172269	1.56963	0.000235392	0.000187586	0	0.25	0.362654	0.314849	1.31949	-3.79344	5.43342	0.383721	0.587629	0.313953	0.350515	1.77556	1.9362	Cutaneous Leishmaniasis	Healthy	Skin	Skin	T CD4 Regulatory	T CD4 Regulatory
EP300	0.827731	0.172269	1.56963	0.00029684	0.00029253	0	0.25	0.063295	0.0485587	1.16901	-4.25528	4.25738	0.55814	0.886598	0.418605	0.391753	2.51268	3.77749	Cutaneous Leishmaniasis	Healthy	Skin	Skin	T CD4 Regulatory	T CD4 Regulatory
CREB1	0.827731	0.172269	1.56963	0.000143996	0.000140549	0	0.25	0.108073	0.0996165	1.1336	-4.32553	4.35249	0.430233	0.319588	0.325581	0.226804	1.91686	1.06301	Cutaneous Leishmaniasis	Healthy	Skin	Skin	T CD4 Regulatory	T CD4 Regulatory
CCNK	0.827531	0.172469	1.56823	8.30024e-05	0.000111533	0	0.25	-0.382544	-0.361147	1.12429	-4.71477	2.97349	0.186047	0.28866	0.162791	0.247423	0.70599	0.907841	Cutaneous Leishmaniasis	Healthy	Skin	Skin	T CD4 Regulatory	T CD4 Regulatory
