## Supplementary material for "T Cell Dysfunction in Cutaneous Leishmaniasis at Single-Cell Resolution": Table S2 (part 24 of 29)

### Sheet: CD4 T (continued)
Gene	proba_de	proba_not_de	bayes_factor	scale1	scale2	pseudocounts	delta	lfc_mean	lfc_median	lfc_std	lfc_min	lfc_max	raw_mean1	raw_mean2	non_zeros_proportion1	non_zeros_proportion2	raw_normalized_mean1	raw_normalized_mean2	Condition1	Condition2	Tissue1	Tissue2	Cell subset1	Cell subset2
C12orf75	0.827531	0.172469	1.56823	0.000119639	0.000117938	0	0.25	0.0675327	-0.0115304	1.26677	-3.48091	4.68898	0.22093	0.278351	0.186047	0.237113	0.989846	0.986032	Cutaneous Leishmaniasis	Healthy	Skin	Skin	T CD4 Regulatory	T CD4 Regulatory
XRCC6	0.827531	0.172469	1.56823	0.000214169	0.000238683	0	0.25	-0.176532	-0.184252	1.16395	-4.52535	4.00546	0.627907	0.525773	0.395349	0.381443	2.19403	2.0564	Cutaneous Leishmaniasis	Healthy	Skin	Skin	T CD4 Regulatory	T CD4 Regulatory
DLG1	0.827131	0.172869	1.56543	0.000310832	0.000277124	0	0.25	0.320043	0.311283	1.1312	-3.82248	4.02976	0.662791	0.639175	0.476744	0.319588	3.09874	2.47106	Cutaneous Leishmaniasis	Healthy	Skin	Skin	T CD4 Regulatory	T CD4 Regulatory
CALM2	0.827131	0.172869	1.56543	0.000361033	0.000389246	0	0.25	-0.119251	-0.122753	1.11273	-3.8089	3.36644	1	0.886598	0.511628	0.494845	3.687	2.77346	Cutaneous Leishmaniasis	Healthy	Skin	Skin	T CD4 Regulatory	T CD4 Regulatory
TCEA1	0.826931	0.173069	1.56403	0.000188396	0.000162965	0	0.25	0.41558	0.28351	1.25208	-3.26844	4.96505	0.534884	0.412371	0.360465	0.28866	1.86291	1.44917	Cutaneous Leishmaniasis	Healthy	Skin	Skin	T CD4 Regulatory	T CD4 Regulatory
ZFYVE28	0.826931	0.173069	1.56403	0.000171413	0.00017298	0	0.25	0.00237935	0.0112581	1.133	-4.07845	3.47526	0.488372	0.402062	0.325581	0.278351	2.30609	1.32426	Cutaneous Leishmaniasis	Healthy	Skin	Skin	T CD4 Regulatory	T CD4 Regulatory
HMGN1	0.826731	0.173269	1.56263	0.000250743	0.000255812	0	0.25	-0.0381219	-0.102424	1.1658	-3.76089	4.54043	0.732558	0.690722	0.395349	0.43299	2.66519	2.19298	Cutaneous Leishmaniasis	Healthy	Skin	Skin	T CD4 Regulatory	T CD4 Regulatory
PCMT1	0.826731	0.173269	1.56263	0.000173126	0.000149863	0	0.25	0.219098	0.20797	1.21215	-3.42182	4.11218	0.244186	0.43299	0.22093	0.28866	1.03315	1.35458	Cutaneous Leishmaniasis	Healthy	Skin	Skin	T CD4 Regulatory	T CD4 Regulatory
LASP1	0.826731	0.173269	1.56263	0.000107093	0.000136066	0	0.25	-0.343829	-0.317502	1.12423	-4.2743	4.13452	0.197674	0.463918	0.139535	0.319588	0.61485	1.45136	Cutaneous Leishmaniasis	Healthy	Skin	Skin	T CD4 Regulatory	T CD4 Regulatory
PMF1	0.826731	0.173269	1.56263	0.000126186	9.91281e-05	0	0.25	0.379187	0.37641	1.12126	-3.22347	3.64573	0.372093	0.185567	0.232558	0.175258	1.50929	0.602329	Cutaneous Leishmaniasis	Healthy	Skin	Skin	T CD4 Regulatory	T CD4 Regulatory
AGO2	0.826531	0.173469	1.56124	0.000100815	0.000148225	0	0.25	-0.468953	-0.494167	1.05626	-4.37809	3.13743	0.232558	0.391753	0.197674	0.247423	0.846168	1.29239	Cutaneous Leishmaniasis	Healthy	Skin	Skin	T CD4 Regulatory	T CD4 Regulatory
SETX	0.826531	0.173469	1.56124	0.000327424	0.000228805	0	0.25	0.566783	0.595633	0.955317	-3.54756	3.14832	0.860465	0.42268	0.523256	0.257732	3.91216	1.59014	Cutaneous Leishmaniasis	Healthy	Skin	Skin	T CD4 Regulatory	T CD4 Regulatory
BCLAF1	0.826331	0.173669	1.55984	0.000293568	0.000219321	0	0.25	0.417537	0.42051	1.07476	-3.91149	3.9619	0.709302	0.463918	0.476744	0.329897	2.91062	1.83395	Cutaneous Leishmaniasis	Healthy	Skin	Skin	T CD4 Regulatory	T CD4 Regulatory
TRABD2A	0.82613	0.17387	1.55845	6.59702e-05	7.12327e-05	0	0.25	-0.029084	-0.0393844	1.22127	-4.04463	4.60037	0.127907	0.195876	0.116279	0.154639	0.506623	0.636355	Cutaneous Leishmaniasis	Healthy	Skin	Skin	T CD4 Regulatory	T CD4 Regulatory
VDAC2	0.82613	0.17387	1.55845	0.000142179	0.000188612	0	0.25	-0.287919	-0.408643	1.03774	-3.52331	3.98219	0.348837	0.443299	0.232558	0.329897	1.2138	1.81596	Cutaneous Leishmaniasis	Healthy	Skin	Skin	T CD4 Regulatory	T CD4 Regulatory
NAP1L1	0.82613	0.17387	1.55845	0.000346951	0.000422176	0	0.25	-0.324093	-0.315734	1.10565	-4.41733	4.3646	0.895349	1.30928	0.453488	0.587629	2.8781	4.56513	Cutaneous Leishmaniasis	Healthy	Skin	Skin	T CD4 Regulatory	T CD4 Regulatory
ARPC3	0.82613	0.17387	1.55845	0.000528225	0.000622778	0	0.25	-0.263274	-0.264754	1.0411	-4.08665	2.8596	1.36047	1.7835	0.569767	0.690722	4.57517	6.41477	Cutaneous Leishmaniasis	Healthy	Skin	Skin	T CD4 Regulatory	T CD4 Regulatory
KMT2A	0.82593	0.17407	1.55706	0.000415668	0.00023701	0	0.25	0.760377	0.737837	0.815024	-1.60225	3.18709	1.09302	0.597938	0.581395	0.391753	4.80085	1.87754	Cutaneous Leishmaniasis	Healthy	Skin	Skin	T CD4 Regulatory	T CD4 Regulatory
SACM1L	0.82593	0.17407	1.55706	0.000153118	0.000148205	0	0.25	-0.00754397	-0.0278559	1.16395	-3.57461	4.28038	0.27907	0.42268	0.22093	0.268041	1.2624	1.3687	Cutaneous Leishmaniasis	Healthy	Skin	Skin	T CD4 Regulatory	T CD4 Regulatory
SSB	0.82553	0.17447	1.55427	0.000130575	0.000130136	0	0.25	0.0605802	0.0289421	1.17484	-4.28649	4.81431	0.313954	0.360825	0.174419	0.237113	1.01489	1.14486	Cutaneous Leishmaniasis	Healthy	Skin	Skin	T CD4 Regulatory	T CD4 Regulatory
ATP2B1	0.82553	0.17447	1.55427	0.00055433	0.0007083	0	0.25	-0.398752	-0.383653	1.05022	-4.17889	3.20528	0.755814	2.21649	0.372093	0.721649	2.80955	8.42277	Cutaneous Leishmaniasis	Healthy	Skin	Skin	T CD4 Regulatory	T CD4 Regulatory
FAS	0.82533	0.17467	1.55289	0.00014406	0.000134289	0	0.25	0.230113	0.179843	1.19855	-3.59565	3.91707	0.523256	0.237113	0.348837	0.185567	2.27126	0.942866	Cutaneous Leishmaniasis	Healthy	Skin	Skin	T CD4 Regulatory	T CD4 Regulatory
ACTN4	0.82533	0.17467	1.55289	0.000257013	0.000364018	0	0.25	-0.487952	-0.486709	1.03729	-3.68494	2.69154	0.453489	0.938144	0.325581	0.463918	2.09007	4.25154	Cutaneous Leishmaniasis	Healthy	Skin	Skin	T CD4 Regulatory	T CD4 Regulatory
NUP58	0.82533	0.17467	1.55289	0.000158436	0.000187501	0	0.25	-0.124209	-0.148593	1.05016	-3.65462	3.48468	0.325581	0.587629	0.244186	0.268041	1.25024	2.16248	Cutaneous Leishmaniasis	Healthy	Skin	Skin	T CD4 Regulatory	T CD4 Regulatory
P2RY10	0.82533	0.17467	1.55289	0.000184158	0.000212602	0	0.25	-0.105436	-0.123603	1.16386	-4.3531	4.07417	0.453489	0.505155	0.348837	0.28866	1.98095	1.38527	Cutaneous Leishmaniasis	Healthy	Skin	Skin	T CD4 Regulatory	T CD4 Regulatory
SRP9	0.82533	0.17467	1.55289	0.000184337	0.000155569	0	0.25	0.388273	0.362805	1.0512	-2.93515	3.67773	0.476744	0.340206	0.348837	0.268041	1.75333	1.09159	Cutaneous Leishmaniasis	Healthy	Skin	Skin	T CD4 Regulatory	T CD4 Regulatory
PNISR	0.82493	0.17507	1.55011	0.000487661	0.000312723	0	0.25	0.680541	0.606887	1.01122	-3.02409	5.24131	1.01163	0.876289	0.55814	0.505155	4.46603	3.20196	Cutaneous Leishmaniasis	Healthy	Skin	Skin	T CD4 Regulatory	T CD4 Regulatory
ICAM2	0.82493	0.17507	1.55011	8.31516e-05	7.23878e-05	0	0.25	0.166612	0.161987	1.14009	-3.28603	4.1791	0.209302	0.123711	0.197674	0.113402	0.962785	0.404479	Cutaneous Leishmaniasis	Healthy	Skin	Skin	T CD4 Regulatory	T CD4 Regulatory
EEF2	0.82473	0.17527	1.54873	0.000443529	0.000715218	0	0.25	-0.786657	-0.701103	0.881251	-4.17571	1.74781	1.0814	2.02062	0.5	0.71134	3.52176	6.30958	Cutaneous Leishmaniasis	Healthy	Skin	Skin	T CD4 Regulatory	T CD4 Regulatory
CAMTA1	0.82413	0.17587	1.54458	0.000219203	0.000226646	0	0.25	0.00779818	-0.017817	1.15365	-3.69327	5.02963	0.372093	0.701031	0.255814	0.391753	1.64875	2.30034	Cutaneous Leishmaniasis	Healthy	Skin	Skin	T CD4 Regulatory	T CD4 Regulatory
WAC	0.82413	0.17587	1.54458	0.000517627	0.000524529	0	0.25	0.0202736	0.0309877	1.13136	-3.86359	3.82309	1.10465	1.47423	0.639535	0.56701	5.76892	5.26756	Cutaneous Leishmaniasis	Healthy	Skin	Skin	T CD4 Regulatory	T CD4 Regulatory
M6PR	0.82413	0.17587	1.54458	0.000102253	9.04428e-05	0	0.25	0.220771	0.116899	1.34695	-4.43528	5.83415	0.232558	0.216495	0.139535	0.206186	0.58396	0.77541	Cutaneous Leishmaniasis	Healthy	Skin	Skin	T CD4 Regulatory	T CD4 Regulatory
HLA-DRB5	0.82413	0.17587	1.54458	8.62e-05	7.61691e-05	0	0.25	0.236288	0.276485	1.13456	-3.97253	3.88499	0.290698	0.164948	0.209302	0.0927835	1.38534	0.334524	Cutaneous Leishmaniasis	Healthy	Skin	Skin	T CD4 Regulatory	T CD4 Regulatory
HSPA9	0.82413	0.17587	1.54458	0.000190141	0.000206522	0	0.25	-0.0418524	0.0127263	1.08684	-4.29973	2.96262	0.395349	0.701031	0.27907	0.360825	1.51824	2.11865	Cutaneous Leishmaniasis	Healthy	Skin	Skin	T CD4 Regulatory	T CD4 Regulatory
SLC38A1	0.82393	0.17607	1.5432	0.000697473	0.000459262	0	0.25	0.621277	0.656013	0.831064	-2.72832	3.36302	1.40698	1.43299	0.627907	0.587629	5.4185	4.8248	Cutaneous Leishmaniasis	Healthy	Skin	Skin	T CD4 Regulatory	T CD4 Regulatory
CCNL1	0.82393	0.17607	1.5432	0.000371981	0.000306369	0	0.25	0.192482	0.269059	1.03295	-3.42756	3.47525	0.883721	0.845361	0.534884	0.474227	4.10353	3.36247	Cutaneous Leishmaniasis	Healthy	Skin	Skin	T CD4 Regulatory	T CD4 Regulatory
FGD3	0.82393	0.17607	1.5432	0.000123741	9.90872e-05	0	0.25	0.384428	0.386768	0.984529	-3.40708	3.4415	0.465116	0.195876	0.348837	0.164948	2.01382	0.802409	Cutaneous Leishmaniasis	Healthy	Skin	Skin	T CD4 Regulatory	T CD4 Regulatory
TXNRD1	0.823729	0.176271	1.54182	0.000102225	0.000141348	0	0.25	-0.17297	-0.0299773	1.18795	-4.77943	3.54028	0.255814	0.43299	0.197674	0.216495	0.893167	1.58225	Cutaneous Leishmaniasis	Healthy	Skin	Skin	T CD4 Regulatory	T CD4 Regulatory
ANKRD13D	0.823729	0.176271	1.54182	9.84404e-05	0.000126088	0	0.25	-0.30815	-0.275928	1.11435	-3.86042	3.13471	0.162791	0.340206	0.162791	0.257732	0.880469	1.15314	Cutaneous Leishmaniasis	Healthy	Skin	Skin	T CD4 Regulatory	T CD4 Regulatory
DEF6	0.823729	0.176271	1.54182	0.000157669	0.000134447	0	0.25	0.325022	0.316999	1.20839	-3.9173	5.3985	0.302326	0.340206	0.22093	0.237113	1.05453	1.52226	Cutaneous Leishmaniasis	Healthy	Skin	Skin	T CD4 Regulatory	T CD4 Regulatory
SNX10	0.823729	0.176271	1.54182	0.000128729	9.80068e-05	0	0.25	0.438426	0.446489	1.01946	-3.24758	4.18111	0.313954	0.206186	0.244186	0.175258	1.22605	0.598353	Cutaneous Leishmaniasis	Healthy	Skin	Skin	T CD4 Regulatory	T CD4 Regulatory
MOB4	0.823729	0.176271	1.54182	0.000141444	0.000187078	0	0.25	-0.385122	-0.344076	1.12778	-4.855	3.38701	0.302326	0.463918	0.267442	0.319588	1.29365	1.51082	Cutaneous Leishmaniasis	Healthy	Skin	Skin	T CD4 Regulatory	T CD4 Regulatory
UBE4A	0.823329	0.176671	1.53907	0.000121102	0.000109902	0	0.25	0.241491	0.226987	1.1512	-3.53588	5.04487	0.255814	0.226804	0.186047	0.195876	1.02771	1.03499	Cutaneous Leishmaniasis	Healthy	Skin	Skin	T CD4 Regulatory	T CD4 Regulatory
SAP18	0.822929	0.177071	1.53632	0.000235076	0.000337299	0	0.25	-0.609288	-0.536985	1.12271	-4.95659	3.13377	0.534884	0.835052	0.348837	0.453608	1.79094	3.66366	Cutaneous Leishmaniasis	Healthy	Skin	Skin	T CD4 Regulatory	T CD4 Regulatory
NDRG1	0.822929	0.177071	1.53632	0.00010311	0.000101641	0	0.25	0.195768	0.131095	1.1559	-4.17519	4.58775	0.22093	0.329897	0.162791	0.216495	0.866258	1.05269	Cutaneous Leishmaniasis	Healthy	Skin	Skin	T CD4 Regulatory	T CD4 Regulatory
CNOT1	0.822929	0.177071	1.53632	0.000279101	0.000230908	0	0.25	0.382749	0.357004	1.1089	-3.73846	3.95076	0.488372	0.608247	0.383721	0.381443	1.99095	2.04422	Cutaneous Leishmaniasis	Healthy	Skin	Skin	T CD4 Regulatory	T CD4 Regulatory
LBH	0.822929	0.177071	1.53632	0.000263019	0.0001832	0	0.25	0.639972	0.593686	0.993736	-2.99162	4.95329	0.767442	0.474227	0.465116	0.298969	3.05112	1.84263	Cutaneous Leishmaniasis	Healthy	Skin	Skin	T CD4 Regulatory	T CD4 Regulatory
APOBEC3G	0.822729	0.177271	1.53495	7.72677e-05	8.25198e-05	0	0.25	-0.0856013	-0.0977211	1.12815	-4.09727	3.76843	0.197674	0.216495	0.151163	0.175258	0.716533	0.58022	Cutaneous Leishmaniasis	Healthy	Skin	Skin	T CD4 Regulatory	T CD4 Regulatory
TOMM7	0.822729	0.177271	1.53495	0.000601206	0.000699576	0	0.25	-0.210265	-0.251624	1.09157	-3.69628	3.17463	1.40698	2.18557	0.534884	0.721649	4.73006	7.02619	Cutaneous Leishmaniasis	Healthy	Skin	Skin	T CD4 Regulatory	T CD4 Regulatory
PLEKHA2	0.822529	0.177471	1.53358	0.000200885	0.000198981	0	0.25	0.0765283	0.11469	1.1006	-4.40993	3.51993	0.453488	0.42268	0.383721	0.309278	1.99452	1.60534	Cutaneous Leishmaniasis	Healthy	Skin	Skin	T CD4 Regulatory	T CD4 Regulatory
CMTM6	0.822529	0.177471	1.53358	0.000198274	0.000207986	0	0.25	0.00136271	-0.0103374	1.08718	-3.46827	3.8242	0.5	0.525773	0.313953	0.340206	2.21762	1.66178	Cutaneous Leishmaniasis	Healthy	Skin	Skin	T CD4 Regulatory	T CD4 Regulatory
GYPC	0.822129	0.177871	1.53084	0.000210046	0.000216066	0	0.25	-0.0410025	-0.0597234	1.14473	-4.0494	3.81176	0.604651	0.505155	0.360465	0.319588	1.92409	1.9038	Cutaneous Leishmaniasis	Healthy	Skin	Skin	T CD4 Regulatory	T CD4 Regulatory
CCNG2	0.822129	0.177871	1.53084	0.000136457	0.00012536	0	0.25	0.100225	0.0758653	1.09717	-3.38405	4.76632	0.313954	0.360825	0.197674	0.268041	0.988805	1.38713	Cutaneous Leishmaniasis	Healthy	Skin	Skin	T CD4 Regulatory	T CD4 Regulatory
SPTAN1	0.821929	0.178071	1.52947	0.000282475	0.000454941	0	0.25	-0.652697	-0.602503	0.946459	-4.76147	2.24379	0.511628	1.38144	0.430233	0.515464	2.29367	5.21189	Cutaneous Leishmaniasis	Healthy	Skin	Skin	T CD4 Regulatory	T CD4 Regulatory
TAF1D	0.821929	0.178071	1.52947	0.000269744	0.000278952	0	0.25	-0.0415802	-0.0375104	1.07419	-3.54688	3.39923	0.627907	0.793814	0.430233	0.42268	2.8579	2.77515	Cutaneous Leishmaniasis	Healthy	Skin	Skin	T CD4 Regulatory	T CD4 Regulatory
ELOVL5	0.821729	0.178271	1.5281	0.000445294	0.000344213	0	0.25	0.465815	0.481426	0.991861	-2.92418	4.34162	1.10465	1.21649	0.534884	0.505155	3.9717	4.6041	Cutaneous Leishmaniasis	Healthy	Skin	Skin	T CD4 Regulatory	T CD4 Regulatory
CCT6A	0.821729	0.178271	1.5281	0.000113794	0.000133926	0	0.25	-0.0630073	-0.105779	1.16674	-4.5476	3.9297	0.232558	0.319588	0.174419	0.268041	0.759476	1.21061	Cutaneous Leishmaniasis	Healthy	Skin	Skin	T CD4 Regulatory	T CD4 Regulatory
SSR4	0.821729	0.178271	1.5281	0.000284143	0.000354646	0	0.25	-0.382473	-0.314699	1.25974	-4.82194	3.66558	0.825582	1.02062	0.372093	0.597938	2.7073	3.63436	Cutaneous Leishmaniasis	Healthy	Skin	Skin	T CD4 Regulatory	T CD4 Regulatory
ST8SIA4	0.821529	0.178471	1.52674	0.000280179	0.000188375	0	0.25	0.584967	0.577853	0.927909	-3.61008	3.90981	0.674419	0.484536	0.360465	0.257732	2.66749	1.56034	Cutaneous Leishmaniasis	Healthy	Skin	Skin	T CD4 Regulatory	T CD4 Regulatory
CDV3	0.821329	0.178671	1.52537	0.000218032	0.000229887	0	0.25	-0.134723	-0.0818467	1.24092	-5.09181	4.16047	0.511628	0.690722	0.325581	0.43299	1.82244	2.70882	Cutaneous Leishmaniasis	Healthy	Skin	Skin	T CD4 Regulatory	T CD4 Regulatory
PRPF38B	0.821329	0.178671	1.52537	0.000206569	0.000173311	0	0.25	0.404282	0.335153	1.05817	-2.46443	4.12947	0.534884	0.463918	0.372093	0.340206	2.41085	1.82289	Cutaneous Leishmaniasis	Healthy	Skin	Skin	T CD4 Regulatory	T CD4 Regulatory
RFC1	0.821128	0.178872	1.52401	0.000149397	0.000111227	0	0.25	0.48705	0.47269	1.05455	-3.94821	4.44032	0.430233	0.257732	0.267442	0.206186	1.70594	0.801913	Cutaneous Leishmaniasis	Healthy	Skin	Skin	T CD4 Regulatory	T CD4 Regulatory
RAB18	0.821128	0.178872	1.52401	0.000147828	0.000152171	0	0.25	-0.0659496	-0.045949	1.18088	-4.95588	3.94104	0.255814	0.350515	0.162791	0.268041	0.974794	1.40317	Cutaneous Leishmaniasis	Healthy	Skin	Skin	T CD4 Regulatory	T CD4 Regulatory
DAAM1	0.820928	0.179072	1.52265	8.04499e-05	0.000109602	0	0.25	-0.379481	-0.331443	1.21414	-4.92	4.11478	0.162791	0.319588	0.139535	0.195876	0.647551	1.12247	Cutaneous Leishmaniasis	Healthy	Skin	Skin	T CD4 Regulatory	T CD4 Regulatory
OGDH	0.820928	0.179072	1.52265	0.000203687	0.000255692	0	0.25	-0.270398	-0.293519	1.01374	-3.76818	3.08326	0.534884	0.948454	0.360465	0.412371	2.15458	3.05704	Cutaneous Leishmaniasis	Healthy	Skin	Skin	T CD4 Regulatory	T CD4 Regulatory
SOAT1	0.820728	0.179272	1.52129	0.000177815	0.000145232	0	0.25	0.24631	0.232757	1.06024	-2.95195	3.49728	0.337209	0.381443	0.255814	0.226804	1.4817	1.24497	Cutaneous Leishmaniasis	Healthy	Skin	Skin	T CD4 Regulatory	T CD4 Regulatory
KTN1	0.820528	0.179472	1.51993	0.000367725	0.000313433	0	0.25	0.383116	0.38262	1.03088	-2.86898	3.8217	0.965117	0.71134	0.534884	0.412371	3.86341	2.66897	Cutaneous Leishmaniasis	Healthy	Skin	Skin	T CD4 Regulatory	T CD4 Regulatory
ZNRF1	0.820528	0.179472	1.51993	0.00019613	0.000162605	0	0.25	0.239304	0.234911	1.08086	-3.58479	4.49866	0.627907	0.402062	0.383721	0.247423	2.59052	1.24515	Cutaneous Leishmaniasis	Healthy	Skin	Skin	T CD4 Regulatory	T CD4 Regulatory
SAR1A	0.820528	0.179472	1.51993	0.000116419	0.000125679	0	0.25	-0.0373584	-0.0616879	1.07946	-3.40037	4.18249	0.22093	0.340206	0.197674	0.206186	1.12666	0.955857	Cutaneous Leishmaniasis	Healthy	Skin	Skin	T CD4 Regulatory	T CD4 Regulatory
GRB2	0.820328	0.179672	1.51857	0.00029638	0.000307061	0	0.25	0.079605	0.102115	1.08625	-3.52939	3.83038	0.895349	0.886598	0.476744	0.453608	3.47432	2.87168	Cutaneous Leishmaniasis	Healthy	Skin	Skin	T CD4 Regulatory	T CD4 Regulatory
KRTCAP2	0.820328	0.179672	1.51857	0.000245739	0.000264056	0	0.25	-0.142452	-0.110237	1.15976	-4.39649	3.73618	0.674419	0.484536	0.476744	0.298969	2.49778	2.0892	Cutaneous Leishmaniasis	Healthy	Skin	Skin	T CD4 Regulatory	T CD4 Regulatory
DESI2	0.820128	0.179872	1.51722	8.37452e-05	7.49217e-05	0	0.25	0.313737	0.268752	1.18063	-4.21952	4.64278	0.139535	0.206186	0.116279	0.154639	0.48836	0.745397	Cutaneous Leishmaniasis	Healthy	Skin	Skin	T CD4 Regulatory	T CD4 Regulatory
SSU72	0.819928	0.180072	1.51586	0.000197196	0.000142426	0	0.25	0.614541	0.52646	1.13448	-3.38866	4.57098	0.441861	0.350515	0.313953	0.257732	1.53847	1.18124	Cutaneous Leishmaniasis	Healthy	Skin	Skin	T CD4 Regulatory	T CD4 Regulatory
EIF3E	0.819728	0.180272	1.5145	0.000278884	0.000246941	0	0.25	0.209014	0.151299	1.10108	-3.24263	4.69739	0.744186	0.721649	0.418605	0.391753	2.76905	2.15139	Cutaneous Leishmaniasis	Healthy	Skin	Skin	T CD4 Regulatory	T CD4 Regulatory
ANXA6	0.819728	0.180272	1.5145	0.000197431	0.000268984	0	0.25	-0.407539	-0.466686	0.992354	-3.08112	3.64276	0.430233	0.927835	0.360465	0.525773	1.44208	2.85964	Cutaneous Leishmaniasis	Healthy	Skin	Skin	T CD4 Regulatory	T CD4 Regulatory
HNRNPL	0.819328	0.180672	1.5118	9.79999e-05	0.000130322	0	0.25	-0.288318	-0.312001	1.07903	-4.02263	3.46324	0.162791	0.42268	0.127907	0.298969	0.530976	1.87734	Cutaneous Leishmaniasis	Healthy	Skin	Skin	T CD4 Regulatory	T CD4 Regulatory
VEZT	0.819328	0.180672	1.5118	0.000137701	0.000126635	0	0.25	0.114264	0.08951	1.09002	-3.86398	4.03932	0.441861	0.268041	0.232558	0.195876	1.69307	0.813112	Cutaneous Leishmaniasis	Healthy	Skin	Skin	T CD4 Regulatory	T CD4 Regulatory
ACTR3	0.819128	0.180872	1.51045	0.000528699	0.00035827	0	0.25	0.620125	0.62197	0.767201	-1.71789	3.43881	1.60465	0.845361	0.755814	0.484536	6.92447	3.27724	Cutaneous Leishmaniasis	Healthy	Skin	Skin	T CD4 Regulatory	T CD4 Regulatory
SEPTIN6	0.819128	0.180872	1.51045	0.000578242	0.000547173	0	0.25	0.165018	0.1813	1.05561	-3.93874	3.1216	1.27907	1.73196	0.662791	0.556701	5.91916	5.88846	Cutaneous Leishmaniasis	Healthy	Skin	Skin	T CD4 Regulatory	T CD4 Regulatory
KAT2B	0.819128	0.180872	1.51045	0.000414351	0.000429556	0	0.25	0.0367841	0.0822601	1.07178	-4.22132	3.51489	1.03488	1.35051	0.465116	0.443299	3.86986	4.77578	Cutaneous Leishmaniasis	Healthy	Skin	Skin	T CD4 Regulatory	T CD4 Regulatory
LMBRD1	0.818928	0.181072	1.5091	0.000166886	0.000189151	0	0.25	-0.0507769	-0.0892324	1.10875	-3.70732	3.77419	0.534884	0.371134	0.337209	0.206186	2.40916	1.15123	Cutaneous Leishmaniasis	Healthy	Skin	Skin	T CD4 Regulatory	T CD4 Regulatory
RANBP3	0.818928	0.181072	1.5091	5.8662e-05	5.57717e-05	0	0.25	0.23477	0.251931	1.0608	-3.13932	3.99211	0.151163	0.185567	0.139535	0.134021	0.567557	0.480353	Cutaneous Leishmaniasis	Healthy	Skin	Skin	T CD4 Regulatory	T CD4 Regulatory
HNRNPDL	0.818928	0.181072	1.5091	0.000468547	0.000337831	0	0.25	0.580454	0.494485	1.06697	-2.8688	4.70732	0.848838	0.989691	0.488372	0.505155	3.21966	4.41333	Cutaneous Leishmaniasis	Healthy	Skin	Skin	T CD4 Regulatory	T CD4 Regulatory
PCNP	0.818527	0.181473	1.5064	0.000126567	0.000160381	0	0.25	-0.29624	-0.321286	0.963834	-3.22833	2.79948	0.151163	0.402062	0.139535	0.329897	0.583734	1.40256	Cutaneous Leishmaniasis	Healthy	Skin	Skin	T CD4 Regulatory	T CD4 Regulatory
RPL5	0.818327	0.181673	1.50506	0.00183589	0.0020965	0	0.25	-0.40925	-0.292369	1.11848	-4.63428	2.6166	4.09302	6.02062	0.744186	0.917526	13.5693	20.6213	Cutaneous Leishmaniasis	Healthy	Skin	Skin	T CD4 Regulatory	T CD4 Regulatory
CDK19	0.818127	0.181873	1.50371	0.000115493	0.000114409	0	0.25	0.0418883	0.0490088	1.08651	-3.70253	4.17149	0.22093	0.360825	0.186047	0.164948	0.908083	0.978273	Cutaneous Leishmaniasis	Healthy	Skin	Skin	T CD4 Regulatory	T CD4 Regulatory
PARK7	0.817927	0.182073	1.50237	0.000473827	0.000477128	0	0.25	-0.00775597	-0.10612	1.08928	-3.10151	4.83708	1.24419	1.01031	0.465116	0.515464	4.43447	4.00428	Cutaneous Leishmaniasis	Healthy	Skin	Skin	T CD4 Regulatory	T CD4 Regulatory
DEK	0.817927	0.182073	1.50237	0.000266222	0.000203317	0	0.25	0.46291	0.46427	0.952738	-3.08364	4.30456	0.604651	0.443299	0.383721	0.309278	2.21127	1.72085	Cutaneous Leishmaniasis	Healthy	Skin	Skin	T CD4 Regulatory	T CD4 Regulatory
EIF3A	0.817727	0.182273	1.50102	0.000308255	0.000217789	0	0.25	0.542134	0.5318	0.976377	-2.80577	3.73476	0.895349	0.57732	0.5	0.340206	3.59074	1.94705	Cutaneous Leishmaniasis	Healthy	Skin	Skin	T CD4 Regulatory	T CD4 Regulatory
PPP1CC	0.817727	0.182273	1.50102	0.000121953	0.000100027	0	0.25	0.368016	0.300194	1.02288	-2.39416	3.67461	0.325581	0.309278	0.232558	0.216495	0.971446	1.27488	Cutaneous Leishmaniasis	Healthy	Skin	Skin	T CD4 Regulatory	T CD4 Regulatory
G3BP1	0.817727	0.182273	1.50102	0.000176563	0.000182636	0	0.25	0.0426379	0.0371485	1.13808	-4.91139	4.47291	0.453488	0.494845	0.267442	0.28866	2.08012	1.45705	Cutaneous Leishmaniasis	Healthy	Skin	Skin	T CD4 Regulatory	T CD4 Regulatory
TXNDC15	0.817727	0.182273	1.50102	0.000100685	7.08814e-05	0	0.25	0.449537	0.402449	0.964532	-2.58002	4.7726	0.209302	0.164948	0.186047	0.164948	0.970305	0.432907	Cutaneous Leishmaniasis	Healthy	Skin	Skin	T CD4 Regulatory	T CD4 Regulatory
SFPQ	0.817527	0.182473	1.49968	0.000387896	0.000265451	0	0.25	0.652422	0.605575	1.0278	-2.79673	4.4704	0.976745	0.835052	0.569767	0.42268	3.43385	2.82829	Cutaneous Leishmaniasis	Healthy	Skin	Skin	T CD4 Regulatory	T CD4 Regulatory
BCL2	0.817527	0.182473	1.49968	0.000832129	0.000702802	0	0.25	0.359168	0.365854	0.995679	-3.15482	3.29036	2.24419	2.31959	0.674419	0.628866	9.1968	8.77363	Cutaneous Leishmaniasis	Healthy	Skin	Skin	T CD4 Regulatory	T CD4 Regulatory
RBPJ	0.817527	0.182473	1.49968	0.000310536	0.000378378	0	0.25	-0.130886	-0.0712366	1.24328	-5.77906	4.13861	0.593023	1.10309	0.302326	0.443299	2.46425	3.465	Cutaneous Leishmaniasis	Healthy	Skin	Skin	T CD4 Regulatory	T CD4 Regulatory
CTLA4	0.817327	0.182673	1.49834	0.000554383	0.000585161	0	0.25	-0.0766899	-0.0804887	1.08878	-3.7584	3.35302	2.22093	1.47423	0.662791	0.608247	8.67742	5.83625	Cutaneous Leishmaniasis	Healthy	Skin	Skin	T CD4 Regulatory	T CD4 Regulatory
EIF5	0.816927	0.183073	1.49566	0.000231035	0.000285598	0	0.25	-0.172121	-0.232055	1.00429	-3.59855	3.60585	0.465116	0.958763	0.360465	0.463918	2.23442	3.0226	Cutaneous Leishmaniasis	Healthy	Skin	Skin	T CD4 Regulatory	T CD4 Regulatory
RAP1A	0.816727	0.183273	1.49433	0.000770484	0.000855913	0	0.25	-0.0377266	0.0266471	1.14605	-4.73825	3.72304	2.25581	3.6701	0.674419	0.628866	7.95784	10.3121	Cutaneous Leishmaniasis	Healthy	Skin	Skin	T CD4 Regulatory	T CD4 Regulatory
SRSF5	0.816727	0.183273	1.49433	0.000401915	0.000363303	0	0.25	0.332921	0.260015	0.963694	-2.34771	3.47515	1.09302	0.907216	0.55814	0.474227	4.85414	3.55778	Cutaneous Leishmaniasis	Healthy	Skin	Skin	T CD4 Regulatory	T CD4 Regulatory
KCMF1	0.816727	0.183273	1.49433	0.000207653	0.000160276	0	0.25	0.30659	0.255479	1.16118	-3.23433	4.81275	0.5	0.546392	0.325581	0.298969	2.15193	1.91069	Cutaneous Leishmaniasis	Healthy	Skin	Skin	T CD4 Regulatory	T CD4 Regulatory
CUL3	0.816727	0.183273	1.49433	0.000325465	0.000255136	0	0.25	0.378512	0.382332	1.06827	-3.96157	3.991	0.825582	0.979381	0.5	0.402062	3.14174	3.53657	Cutaneous Leishmaniasis	Healthy	Skin	Skin	T CD4 Regulatory	T CD4 Regulatory
RBM25	0.816727	0.183273	1.49433	0.000314366	0.000238211	0	0.25	0.416279	0.421444	0.982515	-2.97785	3.88648	0.744186	0.659794	0.453488	0.391753	3.12996	2.2819	Cutaneous Leishmaniasis	Healthy	Skin	Skin	T CD4 Regulatory	T CD4 Regulatory
JMJD1C	0.816327	0.183673	1.49165	0.000556284	0.000492666	0	0.25	0.267343	0.313324	0.998392	-3.49767	3.7321	1.25581	1.31959	0.593023	0.494845	5.43684	4.06242	Cutaneous Leishmaniasis	Healthy	Skin	Skin	T CD4 Regulatory	T CD4 Regulatory
AP2M1	0.815926	0.184074	1.48899	7.76937e-05	8.68169e-05	0	0.25	-0.178831	-0.166645	1.2022	-4.59774	3.86674	0.186047	0.195876	0.162791	0.175258	0.618938	0.627474	Cutaneous Leishmaniasis	Healthy	Skin	Skin	T CD4 Regulatory	T CD4 Regulatory
CIRBP	0.815926	0.184074	1.48899	0.000474084	0.00048914	0	0.25	0.0214817	-0.0234399	1.04722	-3.26496	4.1337	0.941861	1.39175	0.55814	0.587629	3.85391	5.28438	Cutaneous Leishmaniasis	Healthy	Skin	Skin	T CD4 Regulatory	T CD4 Regulatory
PBXIP1	0.815726	0.184274	1.48766	0.000413431	0.000349711	0	0.25	0.281361	0.317087	1.01816	-3.28143	3.88872	1.32558	0.721649	0.569767	0.443299	5.06268	2.42743	Cutaneous Leishmaniasis	Healthy	Skin	Skin	T CD4 Regulatory	T CD4 Regulatory
ARL6IP1	0.815526	0.184474	1.48633	0.000165392	0.000180216	0	0.25	-0.152377	-0.15885	1.06093	-4.00264	3.88996	0.430233	0.402062	0.290698	0.268041	1.86887	1.48815	Cutaneous Leishmaniasis	Healthy	Skin	Skin	T CD4 Regulatory	T CD4 Regulatory
VPS26A	0.815526	0.184474	1.48633	0.000109175	0.00016524	0	0.25	-0.505326	-0.48117	0.97082	-3.68121	2.47677	0.244186	0.381443	0.209302	0.278351	0.939465	1.75023	Cutaneous Leishmaniasis	Healthy	Skin	Skin	T CD4 Regulatory	T CD4 Regulatory
HNRNPF	0.815326	0.184674	1.485	0.000237405	0.000196076	0	0.25	0.336103	0.323981	1.00558	-3.07383	3.79329	0.709302	0.474227	0.453488	0.329897	2.72142	1.47232	Cutaneous Leishmaniasis	Healthy	Skin	Skin	T CD4 Regulatory	T CD4 Regulatory
CEP57	0.815326	0.184674	1.485	0.000185082	0.000139171	0	0.25	0.418479	0.426787	0.941316	-3.13544	3.4291	0.430233	0.329897	0.267442	0.247423	2.04746	1.15786	Cutaneous Leishmaniasis	Healthy	Skin	Skin	T CD4 Regulatory	T CD4 Regulatory
SEC31A	0.815326	0.184674	1.485	0.000160842	0.000138549	0	0.25	0.30891	0.250634	1.14517	-3.43557	5.00901	0.372093	0.298969	0.290698	0.206186	1.52754	0.979893	Cutaneous Leishmaniasis	Healthy	Skin	Skin	T CD4 Regulatory	T CD4 Regulatory
ADGRE5	0.815326	0.184674	1.485	0.000247668	0.000179196	0	0.25	0.598763	0.537044	1.05508	-3.49059	4.00716	0.534884	0.546392	0.348837	0.329897	2.06522	2.22351	Cutaneous Leishmaniasis	Healthy	Skin	Skin	T CD4 Regulatory	T CD4 Regulatory
CLTC	0.815126	0.184874	1.48367	0.000139918	0.000112715	0	0.25	0.435339	0.354194	1.10341	-3.02581	4.74294	0.476744	0.298969	0.337209	0.226804	1.8213	0.951819	Cutaneous Leishmaniasis	Healthy	Skin	Skin	T CD4 Regulatory	T CD4 Regulatory
BLOC1S6	0.814926	0.185074	1.48234	7.83522e-05	7.47762e-05	0	0.25	0.151561	0.143256	1.03617	-3.12128	3.60357	0.244186	0.164948	0.197674	0.134021	0.748494	0.554572	Cutaneous Leishmaniasis	Healthy	Skin	Skin	T CD4 Regulatory	T CD4 Regulatory
IFITM2	0.814926	0.185074	1.48234	0.000304949	0.000298581	0	0.25	0.198942	0.263589	1.04376	-3.66107	3.59209	0.83721	0.742268	0.5	0.402062	3.08085	2.43407	Cutaneous Leishmaniasis	Healthy	Skin	Skin	T CD4 Regulatory	T CD4 Regulatory
NUDT5	0.814926	0.185074	1.48234	0.000113113	0.000101997	0	0.25	0.302015	0.280087	1.0814	-3.58766	4.39913	0.255814	0.226804	0.197674	0.175258	1.06814	0.772869	Cutaneous Leishmaniasis	Healthy	Skin	Skin	T CD4 Regulatory	T CD4 Regulatory
RSRP1	0.814926	0.185074	1.48234	0.00038895	0.000551523	0	0.25	-0.478975	-0.498504	0.878476	-3.85641	3.07931	0.895349	1.43299	0.581395	0.618557	4.17644	5.40544	Cutaneous Leishmaniasis	Healthy	Skin	Skin	T CD4 Regulatory	T CD4 Regulatory
C11orf58	0.814526	0.185474	1.47969	0.000226881	0.00022637	0	0.25	0.181868	0.0386982	1.34819	-4.27783	5.99805	0.662791	0.474227	0.430233	0.340206	2.34054	1.70134	Cutaneous Leishmaniasis	Healthy	Skin	Skin	T CD4 Regulatory	T CD4 Regulatory
BIRC3	0.814526	0.185474	1.47969	0.000811084	0.000766112	0	0.25	0.156693	0.123473	1.0137	-2.86865	3.36038	1.96512	1.84536	0.662791	0.587629	8.28877	6.48359	Cutaneous Leishmaniasis	Healthy	Skin	Skin	T CD4 Regulatory	T CD4 Regulatory
GLS	0.814326	0.185674	1.47837	0.00051938	0.000702785	0	0.25	-0.428259	-0.415832	0.980722	-3.43906	2.55743	1.23256	2.07216	0.651163	0.618557	5.78119	6.40043	Cutaneous Leishmaniasis	Healthy	Skin	Skin	T CD4 Regulatory	T CD4 Regulatory
SRRM1	0.814126	0.185874	1.47704	0.000269572	0.000316585	0	0.25	-0.296123	-0.280484	1.05261	-3.8904	3.52884	0.55814	0.948454	0.383721	0.505155	1.80294	3.36385	Cutaneous Leishmaniasis	Healthy	Skin	Skin	T CD4 Regulatory	T CD4 Regulatory
HLA-C	0.814126	0.185874	1.47704	0.00165606	0.00217833	0	0.25	-0.513862	-0.383432	1.1769	-5.12189	2.42419	4.88372	5.28866	0.767442	0.876289	17.5263	19.6786	Cutaneous Leishmaniasis	Healthy	Skin	Skin	T CD4 Regulatory	T CD4 Regulatory
VAPA	0.813926	0.186074	1.47572	0.000191705	0.000262969	0	0.25	-0.48701	-0.415026	1.1296	-5.15609	3.51023	0.5	0.845361	0.337209	0.525773	2.1051	3.3357	Cutaneous Leishmaniasis	Healthy	Skin	Skin	T CD4 Regulatory	T CD4 Regulatory
MMADHC	0.813926	0.186074	1.47572	7.78688e-05	7.63216e-05	0	0.25	0.0292074	-0.0092845	1.08448	-4.10389	4.17697	0.232558	0.175258	0.186047	0.123711	0.682806	0.719744	Cutaneous Leishmaniasis	Healthy	Skin	Skin	T CD4 Regulatory	T CD4 Regulatory
CABIN1	0.813926	0.186074	1.47572	6.71207e-05	5.9904e-05	0	0.25	0.263723	0.274063	1.06729	-3.20852	4.15006	0.197674	0.123711	0.162791	0.103093	0.823716	0.825169	Cutaneous Leishmaniasis	Healthy	Skin	Skin	T CD4 Regulatory	T CD4 Regulatory
MOB3A	0.813725	0.186275	1.4744	0.000181373	0.000201735	0	0.25	-0.107206	-0.119241	1.06322	-3.94723	3.45707	0.302326	0.474227	0.255814	0.298969	1.30684	1.6037	Cutaneous Leishmaniasis	Healthy	Skin	Skin	T CD4 Regulatory	T CD4 Regulatory
BZW1	0.813725	0.186275	1.4744	0.000238167	0.000185685	0	0.25	0.43735	0.403555	1.03254	-3.18999	4.0027	0.534884	0.443299	0.290698	0.319588	1.72858	1.64579	Cutaneous Leishmaniasis	Healthy	Skin	Skin	T CD4 Regulatory	T CD4 Regulatory
ATG16L1	0.813525	0.186475	1.47308	6.7127e-05	9.57094e-05	0	0.25	-0.509322	-0.509049	0.924391	-3.74969	2.36062	0.174419	0.206186	0.151163	0.164948	0.800451	0.608154	Cutaneous Leishmaniasis	Healthy	Skin	Skin	T CD4 Regulatory	T CD4 Regulatory
ZNF207	0.813525	0.186475	1.47308	0.000324531	0.000318769	0	0.25	0.0363226	0.0936265	1.01824	-4.55397	2.85068	0.744186	0.659794	0.418605	0.443299	3.13929	2.4301	Cutaneous Leishmaniasis	Healthy	Skin	Skin	T CD4 Regulatory	T CD4 Regulatory
WASF2	0.813325	0.186675	1.47176	0.000279199	0.000293824	0	0.25	-0.0506946	-0.0641422	1.01937	-3.35209	3.22275	0.55814	0.814433	0.372093	0.443299	2.74151	2.60345	Cutaneous Leishmaniasis	Healthy	Skin	Skin	T CD4 Regulatory	T CD4 Regulatory
NDFIP1	0.813325	0.186675	1.47176	0.00037135	0.000505136	0	0.25	-0.330989	-0.358914	1.03305	-3.86698	3.1171	0.813954	1.03093	0.453488	0.484536	2.89623	4.43573	Cutaneous Leishmaniasis	Healthy	Skin	Skin	T CD4 Regulatory	T CD4 Regulatory
SYAP1	0.813325	0.186675	1.47176	0.000143233	0.000157604	0	0.25	-0.0536284	-0.0227532	1.09245	-3.71854	3.79954	0.465116	0.474227	0.290698	0.257732	2.11462	1.82291	Cutaneous Leishmaniasis	Healthy	Skin	Skin	T CD4 Regulatory	T CD4 Regulatory
SBDS	0.813325	0.186675	1.47176	0.000133824	0.000183006	0	0.25	-0.407258	-0.397081	0.96242	-3.83744	2.35903	0.267442	0.484536	0.22093	0.309278	0.902324	1.69691	Cutaneous Leishmaniasis	Healthy	Skin	Skin	T CD4 Regulatory	T CD4 Regulatory
EIF4E	0.813325	0.186675	1.47176	0.000132885	0.000176842	0	0.25	-0.327931	-0.342387	1.04171	-3.30863	3.91006	0.255814	0.546392	0.209302	0.319588	0.994988	1.77459	Cutaneous Leishmaniasis	Healthy	Skin	Skin	T CD4 Regulatory	T CD4 Regulatory
CSDE1	0.813125	0.186875	1.47045	0.000213003	0.000198175	0	0.25	0.165926	0.153107	1.04523	-3.47442	3.85838	0.72093	0.412371	0.430233	0.319588	2.49264	1.40778	Cutaneous Leishmaniasis	Healthy	Skin	Skin	T CD4 Regulatory	T CD4 Regulatory
NMT1	0.812925	0.187075	1.46913	0.000130455	9.09963e-05	0	0.25	0.588195	0.540021	0.969314	-2.08062	4.76905	0.244186	0.216495	0.186047	0.195876	1.0241	1.01374	Cutaneous Leishmaniasis	Healthy	Skin	Skin	T CD4 Regulatory	T CD4 Regulatory
MGST3	0.812725	0.187275	1.46782	0.000126373	0.000157519	0	0.25	-0.321208	-0.343891	1.0552	-3.54538	3.51731	0.27907	0.443299	0.232558	0.28866	1.04528	1.54755	Cutaneous Leishmaniasis	Healthy	Skin	Skin	T CD4 Regulatory	T CD4 Regulatory
EIF4H	0.812725	0.187275	1.46782	9.21277e-05	0.00010391	0	0.25	-0.214229	-0.225748	1.01613	-3.6147	3.41015	0.151163	0.298969	0.127907	0.237113	0.386135	1.17352	Cutaneous Leishmaniasis	Healthy	Skin	Skin	T CD4 Regulatory	T CD4 Regulatory
ZNF706	0.812725	0.187275	1.46782	0.00019399	0.000165785	0	0.25	0.224255	0.236793	1.06018	-3.64263	3.95157	0.569768	0.402062	0.313953	0.319588	1.97298	1.60501	Cutaneous Leishmaniasis	Healthy	Skin	Skin	T CD4 Regulatory	T CD4 Regulatory
GGNBP2	0.812725	0.187275	1.46782	0.000174008	0.000130111	0	0.25	0.400229	0.449475	0.94003	-2.6803	3.45217	0.360465	0.329897	0.27907	0.28866	1.30241	1.12895	Cutaneous Leishmaniasis	Healthy	Skin	Skin	T CD4 Regulatory	T CD4 Regulatory
RNASEK	0.812325	0.187675	1.46519	0.000245865	0.000227986	0	0.25	0.25379	0.260379	1.03326	-3.75105	3.71154	0.744186	0.659794	0.383721	0.412371	2.60047	2.36326	Cutaneous Leishmaniasis	Healthy	Skin	Skin	T CD4 Regulatory	T CD4 Regulatory
MBP	0.812325	0.187675	1.46519	0.000623999	0.000520088	0	0.25	0.259251	0.24913	1.06531	-4.51556	3.89609	1.23256	1.24742	0.604651	0.494845	5.33736	4.59447	Cutaneous Leishmaniasis	Healthy	Skin	Skin	T CD4 Regulatory	T CD4 Regulatory
SLC38A2	0.812125	0.187875	1.46388	0.000251315	0.00028667	0	0.25	-0.0784178	-0.0534759	1.04957	-3.411	3.47183	0.418605	0.876289	0.337209	0.43299	1.76025	3.01348	Cutaneous Leishmaniasis	Healthy	Skin	Skin	T CD4 Regulatory	T CD4 Regulatory
PSMC6	0.812125	0.187875	1.46388	0.000128399	0.000120985	0	0.25	0.190125	0.132335	1.09003	-3.14743	3.5402	0.27907	0.268041	0.209302	0.247423	0.89054	1.22367	Cutaneous Leishmaniasis	Healthy	Skin	Skin	T CD4 Regulatory	T CD4 Regulatory
REEP5	0.811925	0.188075	1.46257	0.000195777	0.000199122	0	0.25	-0.022472	-0.0631824	1.11842	-3.25981	4.7424	0.5	0.453608	0.337209	0.298969	1.77678	2.02893	Cutaneous Leishmaniasis	Healthy	Skin	Skin	T CD4 Regulatory	T CD4 Regulatory
TOP1	0.811725	0.188275	1.46126	0.000286283	0.000274891	0	0.25	0.180401	0.0985227	1.1174	-3.33585	4.3496	0.72093	0.907216	0.418605	0.474227	2.41661	3.12921	Cutaneous Leishmaniasis	Healthy	Skin	Skin	T CD4 Regulatory	T CD4 Regulatory
EIF2S3	0.811725	0.188275	1.46126	0.000138872	0.000168799	0	0.25	-0.14431	-0.105713	1.09675	-3.84694	3.94718	0.302326	0.412371	0.267442	0.319588	1.46168	1.29615	Cutaneous Leishmaniasis	Healthy	Skin	Skin	T CD4 Regulatory	T CD4 Regulatory
SEC11A	0.811725	0.188275	1.46126	0.00021146	0.000184674	0	0.25	0.362958	0.24646	1.22462	-3.75414	5.20148	0.616279	0.525773	0.418605	0.360825	2.47764	1.68661	Cutaneous Leishmaniasis	Healthy	Skin	Skin	T CD4 Regulatory	T CD4 Regulatory
CSK	0.811325	0.188675	1.45864	0.000254227	0.000209007	0	0.25	0.445089	0.347842	1.22929	-4.60131	4.93841	0.418605	0.443299	0.302326	0.319588	1.53765	2.34779	Cutaneous Leishmaniasis	Healthy	Skin	Skin	T CD4 Regulatory	T CD4 Regulatory
PCMTD1	0.810924	0.189076	1.45603	0.000196472	0.000145271	0	0.25	0.450736	0.448899	0.994037	-2.92981	3.8267	0.383721	0.412371	0.302326	0.309278	1.86242	1.33202	Cutaneous Leishmaniasis	Healthy	Skin	Skin	T CD4 Regulatory	T CD4 Regulatory
HNRNPC	0.810724	0.189276	1.45472	0.000757952	0.000965264	0	0.25	-0.289333	-0.32086	0.974459	-3.1319	2.88525	1.82558	3.69072	0.639535	0.773196	6.45128	11.0666	Cutaneous Leishmaniasis	Healthy	Skin	Skin	T CD4 Regulatory	T CD4 Regulatory
ARHGEF7	0.810724	0.189276	1.45472	9.28651e-05	8.83784e-05	0	0.25	0.073526	0.0524402	1.0839	-3.73465	3.9855	0.302326	0.195876	0.209302	0.164948	1.20793	0.677922	Cutaneous Leishmaniasis	Healthy	Skin	Skin	T CD4 Regulatory	T CD4 Regulatory
SEPTIN7	0.810724	0.189276	1.45472	0.000584446	0.000414099	0	0.25	0.515639	0.523	0.849638	-2.26625	3.39758	1.41861	1.06186	0.686047	0.587629	5.61819	3.8493	Cutaneous Leishmaniasis	Healthy	Skin	Skin	T CD4 Regulatory	T CD4 Regulatory
ARID4B	0.810524	0.189476	1.45342	0.000678988	0.000691634	0	0.25	0.069616	0.0506802	1.04087	-3.12177	3.82366	1.87209	2.25773	0.651163	0.670103	6.91911	7.97044	Cutaneous Leishmaniasis	Healthy	Skin	Skin	T CD4 Regulatory	T CD4 Regulatory
GNB2	0.810524	0.189476	1.45342	9.30001e-05	0.000125054	0	0.25	-0.441864	-0.455667	1.08476	-4.2842	3.04444	0.162791	0.381443	0.151163	0.257732	0.553982	1.24572	Cutaneous Leishmaniasis	Healthy	Skin	Skin	T CD4 Regulatory	T CD4 Regulatory
FAM193A	0.810324	0.189676	1.45212	8.0257e-05	7.02931e-05	0	0.25	0.20623	0.206445	1.00481	-3.33545	3.6065	0.22093	0.14433	0.186047	0.14433	0.751993	0.495821	Cutaneous Leishmaniasis	Healthy	Skin	Skin	T CD4 Regulatory	T CD4 Regulatory
PNRC1	0.810324	0.189676	1.45212	0.000530479	0.000726002	0	0.25	-0.573107	-0.47538	1.01012	-3.79295	2.71865	1.10465	2.08247	0.488372	0.752577	4.14422	8.06976	Cutaneous Leishmaniasis	Healthy	Skin	Skin	T CD4 Regulatory	T CD4 Regulatory
SMC5	0.810124	0.189876	1.45082	0.000270732	0.000181278	0	0.25	0.642408	0.645351	0.778572	-2.19075	3.57556	0.674419	0.525773	0.395349	0.278351	2.54349	1.7491	Cutaneous Leishmaniasis	Healthy	Skin	Skin	T CD4 Regulatory	T CD4 Regulatory
UBE2D2	0.810124	0.189876	1.45082	0.000496353	0.000510071	0	0.25	0.0333359	0.0179176	0.974121	-2.72171	3.28499	1.03488	1.31959	0.5	0.597938	3.56258	5.23384	Cutaneous Leishmaniasis	Healthy	Skin	Skin	T CD4 Regulatory	T CD4 Regulatory
POLR1D	0.809724	0.190276	1.44822	0.000159976	0.00017412	0	0.25	-0.0746872	-0.145825	1.19467	-3.89934	4.02004	0.27907	0.608247	0.22093	0.443299	0.942543	2.19064	Cutaneous Leishmaniasis	Healthy	Skin	Skin	T CD4 Regulatory	T CD4 Regulatory
SH3KBP1	0.809524	0.190476	1.44692	0.000730065	0.000759627	0	0.25	0.0168769	0.0485287	1.04466	-3.5284	3.38053	2.23256	2.35051	0.767442	0.742268	9.49584	7.73863	Cutaneous Leishmaniasis	Healthy	Skin	Skin	T CD4 Regulatory	T CD4 Regulatory
LPXN	0.809324	0.190676	1.44562	0.000302113	0.000345767	0	0.25	0.010835	0.0586205	1.073	-3.51283	4.00303	0.697675	0.896907	0.488372	0.43299	2.51693	3.12782	Cutaneous Leishmaniasis	Healthy	Skin	Skin	T CD4 Regulatory	T CD4 Regulatory
IL7R	0.809124	0.190876	1.44433	0.000515524	0.000374118	0	0.25	0.514609	0.538348	0.732658	-2.32346	2.73528	1.24419	1.04124	0.44186	0.381443	4.78782	3.37213	Cutaneous Leishmaniasis	Healthy	Skin	Skin	T CD4 Regulatory	T CD4 Regulatory
GPI	0.809124	0.190876	1.44433	8.30054e-05	8.98624e-05	0	0.25	-0.125051	-0.163327	1.00304	-3.1687	3.6125	0.127907	0.206186	0.104651	0.185567	0.361521	0.707967	Cutaneous Leishmaniasis	Healthy	Skin	Skin	T CD4 Regulatory	T CD4 Regulatory
NOSIP	0.808723	0.191277	1.44174	0.000100805	0.000111064	0	0.25	-0.032778	-0.0788717	0.974019	-3.23783	2.92986	0.174419	0.226804	0.162791	0.195876	0.896463	0.794737	Cutaneous Leishmaniasis	Healthy	Skin	Skin	T CD4 Regulatory	T CD4 Regulatory
UGP2	0.808723	0.191277	1.44174	0.000675709	0.000966258	0	0.25	-0.544092	-0.528243	0.897484	-3.65555	3.2502	1.39535	2.97938	0.569767	0.690722	5.1217	9.34945	Cutaneous Leishmaniasis	Healthy	Skin	Skin	T CD4 Regulatory	T CD4 Regulatory
ACTR2	0.808523	0.191477	1.44044	0.000488072	0.000391222	0	0.25	0.320975	0.322649	0.932665	-2.75199	4.03212	1.30233	1.10309	0.616279	0.587629	4.7107	4.33363	Cutaneous Leishmaniasis	Healthy	Skin	Skin	T CD4 Regulatory	T CD4 Regulatory
SERINC1	0.808523	0.191477	1.44044	0.000231143	0.00025943	0	0.25	-0.150502	-0.144845	1.01493	-3.65334	3.47786	0.55814	0.659794	0.348837	0.391753	1.97409	2.57139	Cutaneous Leishmaniasis	Healthy	Skin	Skin	T CD4 Regulatory	T CD4 Regulatory
SPEN	0.808523	0.191477	1.44044	0.000240061	0.000233858	0	0.25	0.0437742	0.0738187	1.04379	-3.98049	3.35343	0.406977	0.639175	0.27907	0.350515	2.06508	2.28036	Cutaneous Leishmaniasis	Healthy	Skin	Skin	T CD4 Regulatory	T CD4 Regulatory
PLEKHO1	0.808323	0.191677	1.43915	8.30347e-05	0.000104091	0	0.25	-0.401252	-0.301124	1.12215	-4.90299	3.18761	0.151163	0.247423	0.139535	0.206186	0.559096	1.07682	Cutaneous Leishmaniasis	Healthy	Skin	Skin	T CD4 Regulatory	T CD4 Regulatory
SF1	0.808323	0.191677	1.43915	0.00034107	0.000342199	0	0.25	0.0983257	0.107109	1.01641	-3.20934	3.7461	1.11628	0.752577	0.593023	0.453608	4.51877	2.39368	Cutaneous Leishmaniasis	Healthy	Skin	Skin	T CD4 Regulatory	T CD4 Regulatory
REX1BD	0.808123	0.191877	1.43786	0.000151353	0.000139777	0	0.25	0.163232	0.104549	1.05052	-2.96226	3.745	0.255814	0.329897	0.209302	0.268041	1.29043	1.49851	Cutaneous Leishmaniasis	Healthy	Skin	Skin	T CD4 Regulatory	T CD4 Regulatory
TNFAIP8	0.807923	0.192077	1.43657	0.000630172	0.000447474	0	0.25	0.543945	0.520632	0.908587	-2.57997	3.53004	1.39535	1.36082	0.627907	0.546392	5.75667	4.25739	Cutaneous Leishmaniasis	Healthy	Skin	Skin	T CD4 Regulatory	T CD4 Regulatory
SPCS2	0.807323	0.192677	1.43271	0.00020467	0.000168056	0	0.25	0.458505	0.370603	1.12436	-4.11807	5.25913	0.569768	0.412371	0.395349	0.340206	2.08349	1.73712	Cutaneous Leishmaniasis	Healthy	Skin	Skin	T CD4 Regulatory	T CD4 Regulatory
PTP4A2	0.807323	0.192677	1.43271	0.000283318	0.000212126	0	0.25	0.463463	0.417245	1.02623	-3.00302	3.8799	0.651163	0.628866	0.430233	0.412371	2.69655	2.40045	Cutaneous Leishmaniasis	Healthy	Skin	Skin	T CD4 Regulatory	T CD4 Regulatory
TENT5C	0.807123	0.192877	1.43142	0.000430556	0.0005754	0	0.25	-0.357893	-0.396037	0.901427	-2.849	3.55899	1.02326	1.8866	0.5	0.556701	3.97021	6.2122	Cutaneous Leishmaniasis	Healthy	Skin	Skin	T CD4 Regulatory	T CD4 Regulatory
JAK1	0.806723	0.193277	1.42885	0.000679676	0.000468846	0	0.25	0.588634	0.585835	0.717686	-1.87	2.97535	2.12791	1.45361	0.802326	0.587629	8.60844	4.73306	Cutaneous Leishmaniasis	Healthy	Skin	Skin	T CD4 Regulatory	T CD4 Regulatory
UBXN2A	0.806723	0.193277	1.42885	9.73752e-05	7.85434e-05	0	0.25	0.325294	0.336314	0.91775	-2.54213	3.68665	0.139535	0.216495	0.127907	0.154639	0.410623	0.782469	Cutaneous Leishmaniasis	Healthy	Skin	Skin	T CD4 Regulatory	T CD4 Regulatory
SUB1	0.806723	0.193277	1.42885	0.000577491	0.000746004	0	0.25	-0.335877	-0.357744	0.915552	-3.20456	3.15268	1.61628	2.01031	0.604651	0.804124	5.55855	7.0035	Cutaneous Leishmaniasis	Healthy	Skin	Skin	T CD4 Regulatory	T CD4 Regulatory
TPM3	0.806323	0.193677	1.42629	0.000604434	0.000830123	0	0.25	-0.468053	-0.461941	0.907571	-3.46706	2.58124	1.61628	1.68041	0.604651	0.628866	5.82218	6.13663	Cutaneous Leishmaniasis	Healthy	Skin	Skin	T CD4 Regulatory	T CD4 Regulatory
DCTN6	0.806323	0.193677	1.42629	6.09996e-05	6.39516e-05	0	0.25	0.0368743	0.0167394	1.03492	-3.42058	3.61909	0.186047	0.14433	0.162791	0.113402	0.751453	0.398562	Cutaneous Leishmaniasis	Healthy	Skin	Skin	T CD4 Regulatory	T CD4 Regulatory
SARAF	0.805522	0.194478	1.42117	0.000874	0.00114849	0	0.25	-0.323517	-0.35074	0.847615	-2.8201	2.44592	2.40698	3.09278	0.767442	0.793814	10.3522	9.7613	Cutaneous Leishmaniasis	Healthy	Skin	Skin	T CD4 Regulatory	T CD4 Regulatory
TRA2A	0.805522	0.194478	1.42117	0.000339138	0.000459314	0	0.25	-0.283536	-0.324268	0.976649	-4.05791	3.25854	0.825582	1.48454	0.5	0.556701	3.0281	5.25432	Cutaneous Leishmaniasis	Healthy	Skin	Skin	T CD4 Regulatory	T CD4 Regulatory
WBP2	0.805122	0.194878	1.41862	7.63427e-05	9.85654e-05	0	0.25	-0.44833	-0.380852	1.05308	-3.80702	2.80605	0.116279	0.247423	0.104651	0.175258	0.518456	0.857349	Cutaneous Leishmaniasis	Healthy	Skin	Skin	T CD4 Regulatory	T CD4 Regulatory
ACAT2	0.804922	0.195078	1.41735	7.27098e-05	5.61043e-05	0	0.25	0.386943	0.358534	1.00859	-2.6629	4.29528	0.197674	0.123711	0.127907	0.103093	0.571969	0.415711	Cutaneous Leishmaniasis	Healthy	Skin	Skin	T CD4 Regulatory	T CD4 Regulatory
SERBP1	0.804922	0.195078	1.41735	0.000311677	0.000305211	0	0.25	0.107288	0.144801	1.08344	-3.83274	3.81204	1.05814	0.824742	0.546512	0.463918	3.65961	2.41288	Cutaneous Leishmaniasis	Healthy	Skin	Skin	T CD4 Regulatory	T CD4 Regulatory
TBCA	0.804722	0.195278	1.41607	0.000295274	0.000319293	0	0.25	0.00559292	-0.0500107	1.08608	-3.63328	4.83096	0.744186	0.824742	0.453488	0.536082	2.86591	3.16363	Cutaneous Leishmaniasis	Healthy	Skin	Skin	T CD4 Regulatory	T CD4 Regulatory
VMP1	0.804522	0.195478	1.4148	0.000404706	0.000342389	0	0.25	0.37172	0.387198	0.918305	-3.2374	3.69121	1.22093	1.03093	0.651163	0.443299	5.31772	2.9592	Cutaneous Leishmaniasis	Healthy	Skin	Skin	T CD4 Regulatory	T CD4 Regulatory
CNIH1	0.804122	0.195878	1.41226	6.9224e-05	7.24584e-05	0	0.25	0.0632989	0.0345993	1.07397	-3.24152	4.58945	0.174419	0.164948	0.127907	0.123711	0.559412	0.563405	Cutaneous Leishmaniasis	Healthy	Skin	Skin	T CD4 Regulatory	T CD4 Regulatory
CSNK1A1	0.804122	0.195878	1.41226	0.000349372	0.000256151	0	0.25	0.50419	0.47609	0.918924	-2.4216	3.41149	0.918605	0.659794	0.534884	0.381443	3.57988	2.33198	Cutaneous Leishmaniasis	Healthy	Skin	Skin	T CD4 Regulatory	T CD4 Regulatory
HNRNPH3	0.804122	0.195878	1.41226	0.000176958	0.000155867	0	0.25	0.209935	0.219816	0.988354	-2.95874	3.66972	0.546512	0.391753	0.372093	0.247423	2.35545	1.40695	Cutaneous Leishmaniasis	Healthy	Skin	Skin	T CD4 Regulatory	T CD4 Regulatory
YME1L1	0.803922	0.196078	1.41099	0.000244895	0.000216219	0	0.25	0.229444	0.255975	0.941059	-2.61138	3.40225	0.627907	0.484536	0.406977	0.278351	2.73542	1.56401	Cutaneous Leishmaniasis	Healthy	Skin	Skin	T CD4 Regulatory	T CD4 Regulatory
SRRM2	0.803721	0.196279	1.40972	0.000358479	0.000350323	0	0.25	0.0633956	0.0400434	1.04702	-4.13891	3.60154	0.697675	0.814433	0.465116	0.515464	2.60582	2.9649	Cutaneous Leishmaniasis	Healthy	Skin	Skin	T CD4 Regulatory	T CD4 Regulatory
RSF1	0.803721	0.196279	1.40972	0.000339331	0.000247572	0	0.25	0.531941	0.535039	0.806878	-2.99301	3.30401	0.83721	0.618557	0.511628	0.340206	3.38991	2.30268	Cutaneous Leishmaniasis	Healthy	Skin	Skin	T CD4 Regulatory	T CD4 Regulatory
RHOG	0.803521	0.196479	1.40845	0.000157028	0.000197908	0	0.25	-0.324858	-0.315031	0.994576	-4.17677	2.87552	0.372093	0.608247	0.267442	0.381443	1.43771	1.94705	Cutaneous Leishmaniasis	Healthy	Skin	Skin	T CD4 Regulatory	T CD4 Regulatory
PABPC1	0.803321	0.196679	1.40718	0.000668696	0.000839211	0	0.25	-0.260409	-0.284144	0.905478	-3.0998	2.7252	2	2.59794	0.674419	0.752577	8.11032	8.34345	Cutaneous Leishmaniasis	Healthy	Skin	Skin	T CD4 Regulatory	T CD4 Regulatory
VCP	0.803121	0.196879	1.40592	0.000198253	0.000251707	0	0.25	-0.280811	-0.283934	0.995917	-4.6291	3.9304	0.523256	0.57732	0.372093	0.371134	1.91495	2.06697	Cutaneous Leishmaniasis	Healthy	Skin	Skin	T CD4 Regulatory	T CD4 Regulatory
BACH1	0.802921	0.197079	1.40465	0.000415208	0.000335861	0	0.25	0.43831	0.347971	1.10993	-3.13991	5.07993	1.47674	0.742268	0.546512	0.360825	6.20553	2.54121	Cutaneous Leishmaniasis	Healthy	Skin	Skin	T CD4 Regulatory	T CD4 Regulatory
CHMP2B	0.802721	0.197279	1.40339	7.6116e-05	7.48972e-05	0	0.25	0.0658928	-0.0266891	1.07119	-3.76176	4.39368	0.139535	0.216495	0.139535	0.195876	0.542858	1.07005	Cutaneous Leishmaniasis	Healthy	Skin	Skin	T CD4 Regulatory	T CD4 Regulatory
DNAJB14	0.802521	0.197479	1.40213	0.000195637	0.000192241	0	0.25	0.0791104	0.0911665	0.979949	-3.33553	3.70159	0.523256	0.587629	0.395349	0.381443	1.85351	2.38506	Cutaneous Leishmaniasis	Healthy	Skin	Skin	T CD4 Regulatory	T CD4 Regulatory
SPOCK2	0.801321	0.198679	1.39457	0.000476335	0.000442711	0	0.25	0.160321	0.141502	0.984356	-2.70846	3.26633	1.05814	1.3299	0.476744	0.56701	4.42977	5.07767	Cutaneous Leishmaniasis	Healthy	Skin	Skin	T CD4 Regulatory	T CD4 Regulatory
ATRX	0.801321	0.198679	1.39457	0.000523772	0.000456634	0	0.25	0.294759	0.305691	0.948253	-2.72502	3.28417	1.27907	1.14433	0.697674	0.56701	5.921	3.94454	Cutaneous Leishmaniasis	Healthy	Skin	Skin	T CD4 Regulatory	T CD4 Regulatory
PSMD13	0.80092	0.19908	1.39206	9.29333e-05	0.000102971	0	0.25	-0.0624895	-0.138306	1.06267	-3.42827	4.03993	0.232558	0.298969	0.174419	0.237113	0.932443	1.08392	Cutaneous Leishmaniasis	Healthy	Skin	Skin	T CD4 Regulatory	T CD4 Regulatory
PCBP1	0.80072	0.19928	1.3908	0.000234134	0.000306991	0	0.25	-0.416502	-0.378682	0.978567	-4.16184	2.70861	0.581395	0.876289	0.360465	0.525773	1.97482	2.89029	Cutaneous Leishmaniasis	Healthy	Skin	Skin	T CD4 Regulatory	T CD4 Regulatory
DNAJA2	0.80052	0.19948	1.38955	0.000172953	0.00015083	0	0.25	0.163939	0.142303	1.05706	-3.38806	4.59089	0.383721	0.391753	0.255814	0.278351	1.25151	1.35033	Cutaneous Leishmaniasis	Healthy	Skin	Skin	T CD4 Regulatory	T CD4 Regulatory
TFG	0.79992	0.20008	1.38579	9.86764e-05	9.05466e-05	0	0.25	0.185453	0.103565	1.10181	-3.03612	5.34481	0.255814	0.185567	0.186047	0.154639	0.951008	0.618103	Cutaneous Leishmaniasis	Healthy	Skin	Skin	T CD4 Regulatory	T CD4 Regulatory
RSBN1L	0.79992	0.20008	1.38579	0.000212282	0.000227234	0	0.25	-0.0217925	-0.00102472	0.98353	-3.63674	3.06965	0.465116	0.57732	0.360465	0.340206	1.90354	2.1532	Cutaneous Leishmaniasis	Healthy	Skin	Skin	T CD4 Regulatory	T CD4 Regulatory
HCLS1	0.79992	0.20008	1.38579	0.000335325	0.000252133	0	0.25	0.408277	0.398356	0.887775	-2.44478	4.39058	1.11628	0.525773	0.616279	0.371134	4.49618	1.62075	Cutaneous Leishmaniasis	Healthy	Skin	Skin	T CD4 Regulatory	T CD4 Regulatory
KHDRBS1	0.79972	0.20028	1.38454	0.000206275	0.00025187	0	0.25	-0.270461	-0.259914	0.966321	-3.99674	2.977	0.651163	0.608247	0.383721	0.350515	2.51566	2.01304	Cutaneous Leishmaniasis	Healthy	Skin	Skin	T CD4 Regulatory	T CD4 Regulatory
KPNA4	0.79972	0.20028	1.38454	0.000189991	0.000155105	0	0.25	0.380322	0.327561	0.996242	-2.50839	4.11318	0.453488	0.381443	0.313953	0.28866	1.82203	1.31001	Cutaneous Leishmaniasis	Healthy	Skin	Skin	T CD4 Regulatory	T CD4 Regulatory
IQGAP1	0.79912	0.20088	1.3808	0.000597187	0.000649709	0	0.25	-0.0560193	-0.0544686	1.03392	-4.12969	3.10423	1.47674	1.64948	0.662791	0.639175	6.64038	6.25105	Cutaneous Leishmaniasis	Healthy	Skin	Skin	T CD4 Regulatory	T CD4 Regulatory
HINT1	0.79912	0.20088	1.3808	0.000657923	0.000683574	0	0.25	-0.280387	-0.0713396	1.1494	-4.25316	2.78733	1.52326	2	0.55814	0.742268	5.09966	6.56707	Cutaneous Leishmaniasis	Healthy	Skin	Skin	T CD4 Regulatory	T CD4 Regulatory
CD44	0.79892	0.20108	1.37956	0.000954522	0.00135339	0	0.25	-0.406131	-0.370463	0.926021	-2.8758	2.33567	2.46512	4.05154	0.755814	0.876289	10.1392	14.5339	Cutaneous Leishmaniasis	Healthy	Skin	Skin	T CD4 Regulatory	T CD4 Regulatory
STAG2	0.798719	0.201281	1.37831	0.000309012	0.00029889	0	0.25	0.116003	0.0996418	0.982567	-3.43478	3.57005	0.872093	0.948454	0.488372	0.443299	3.78138	3.69224	Cutaneous Leishmaniasis	Healthy	Skin	Skin	T CD4 Regulatory	T CD4 Regulatory
CLDND1	0.798719	0.201281	1.37831	0.000303102	0.000278267	0	0.25	0.135193	0.142332	1.01047	-3.42712	3.52194	0.604651	0.773196	0.418605	0.391753	2.2185	2.43236	Cutaneous Leishmaniasis	Healthy	Skin	Skin	T CD4 Regulatory	T CD4 Regulatory
GTF2F2	0.798719	0.201281	1.37831	0.000103837	0.000105047	0	0.25	0.0328053	0.00879812	0.974237	-3.11162	3.73453	0.290698	0.247423	0.22093	0.185567	1.07699	0.800769	Cutaneous Leishmaniasis	Healthy	Skin	Skin	T CD4 Regulatory	T CD4 Regulatory
THRAP3	0.798719	0.201281	1.37831	0.000275173	0.000222442	0	0.25	0.367298	0.335104	0.949609	-2.60891	3.97756	0.825582	0.628866	0.511628	0.381443	3.35276	2.23669	Cutaneous Leishmaniasis	Healthy	Skin	Skin	T CD4 Regulatory	T CD4 Regulatory
ZNF131	0.798519	0.201481	1.37707	0.000164122	0.000165669	0	0.25	0.0536942	-0.0143008	1.04631	-3.08888	3.5534	0.465116	0.412371	0.337209	0.206186	1.99747	1.323	Cutaneous Leishmaniasis	Healthy	Skin	Skin	T CD4 Regulatory	T CD4 Regulatory
RGS1	0.797719	0.202281	1.3721	0.000694858	0.000729995	0	0.25	0.013247	-0.0162902	1.00569	-3.54383	3.83767	2.33721	2.35051	0.581395	0.505155	8.04998	8.41223	Cutaneous Leishmaniasis	Healthy	Skin	Skin	T CD4 Regulatory	T CD4 Regulatory
RHBDD1	0.797719	0.202281	1.3721	0.000169561	0.000132352	0	0.25	0.407319	0.327145	1.0458	-2.77993	4.35285	0.406977	0.525773	0.232558	0.226804	1.17232	1.95077	Cutaneous Leishmaniasis	Healthy	Skin	Skin	T CD4 Regulatory	T CD4 Regulatory
PSIP1	0.797319	0.202681	1.36962	0.000309224	0.0003542	0	0.25	-0.193736	-0.174737	1.01121	-4.03107	2.95497	0.790698	1	0.453488	0.474227	2.82773	3.1563	Cutaneous Leishmaniasis	Healthy	Skin	Skin	T CD4 Regulatory	T CD4 Regulatory
SLAIN2	0.797119	0.202881	1.36838	0.000105342	0.000101978	0	0.25	0.0815854	0.00162458	1.00858	-3.18563	4.36076	0.290698	0.257732	0.232558	0.195876	1.01368	1.08793	Cutaneous Leishmaniasis	Healthy	Skin	Skin	T CD4 Regulatory	T CD4 Regulatory
LUC7L3	0.796919	0.203081	1.36715	0.000387983	0.000310034	0	0.25	0.441806	0.420556	0.979225	-3.72121	4.93579	0.918605	0.742268	0.546512	0.402062	3.9364	2.59715	Cutaneous Leishmaniasis	Healthy	Skin	Skin	T CD4 Regulatory	T CD4 Regulatory
CLEC2D	0.796919	0.203081	1.36715	0.000529959	0.000473224	0	0.25	0.217515	0.19636	0.942192	-2.73285	3.48742	1.24419	1.39175	0.639535	0.546392	4.67375	4.97021	Cutaneous Leishmaniasis	Healthy	Skin	Skin	T CD4 Regulatory	T CD4 Regulatory
TRIR	0.796719	0.203281	1.36591	0.000351485	0.00046745	0	0.25	-0.469626	-0.410149	0.954877	-3.7023	2.70662	0.825582	1.1134	0.430233	0.546392	2.81374	3.50807	Cutaneous Leishmaniasis	Healthy	Skin	Skin	T CD4 Regulatory	T CD4 Regulatory
ABI1	0.796519	0.203481	1.36468	0.000386569	0.00033477	0	0.25	0.225638	0.228274	0.919832	-2.92241	3.20486	1.10465	1.09278	0.546512	0.463918	5.16253	3.7746	Cutaneous Leishmaniasis	Healthy	Skin	Skin	T CD4 Regulatory	T CD4 Regulatory
ATF2	0.796118	0.203882	1.36221	0.000129557	0.000122157	0	0.25	0.0867263	0.105473	1.00771	-3.53404	3.26268	0.325581	0.278351	0.22093	0.206186	1.4789	0.8363	Cutaneous Leishmaniasis	Healthy	Skin	Skin	T CD4 Regulatory	T CD4 Regulatory
EIF4A2	0.795518	0.204482	1.35851	0.000354357	0.000443451	0	0.25	-0.293505	-0.297797	0.928899	-3.48239	3.47072	0.767442	1.18557	0.488372	0.608247	3.20442	4.66244	Cutaneous Leishmaniasis	Healthy	Skin	Skin	T CD4 Regulatory	T CD4 Regulatory
ZNF644	0.795518	0.204482	1.35851	0.000224598	0.00017418	0	0.25	0.347559	0.334566	0.902361	-2.48346	3.51547	0.674419	0.43299	0.430233	0.247423	2.9336	1.2973	Cutaneous Leishmaniasis	Healthy	Skin	Skin	T CD4 Regulatory	T CD4 Regulatory
ELOC	0.795118	0.204882	1.35606	0.000154822	0.000182867	0	0.25	-0.162234	-0.202816	0.90692	-3.42615	3.24666	0.290698	0.525773	0.209302	0.340206	0.814408	1.65653	Cutaneous Leishmaniasis	Healthy	Skin	Skin	T CD4 Regulatory	T CD4 Regulatory
NDUFA9	0.794118	0.205882	1.34993	7.98982e-05	6.50646e-05	0	0.25	0.352458	0.330513	1.01938	-3.90219	3.88608	0.197674	0.14433	0.151163	0.14433	0.754456	0.523156	Cutaneous Leishmaniasis	Healthy	Skin	Skin	T CD4 Regulatory	T CD4 Regulatory
RSRC2	0.794118	0.205882	1.34993	0.000272416	0.000243512	0	0.25	0.25752	0.234753	0.936508	-2.49004	4.06931	0.674419	0.721649	0.476744	0.42268	2.86522	2.19149	Cutaneous Leishmaniasis	Healthy	Skin	Skin	T CD4 Regulatory	T CD4 Regulatory
LSM8	0.794118	0.205882	1.34993	0.000217558	0.000210873	0	0.25	0.0800366	0.0576816	0.953197	-3.61609	3.19048	0.476744	0.505155	0.360465	0.319588	1.84602	2.02845	Cutaneous Leishmaniasis	Healthy	Skin	Skin	T CD4 Regulatory	T CD4 Regulatory
NUP153	0.793918	0.206082	1.3487	0.000194012	0.000189843	0	0.25	0.0898759	0.0710163	0.968671	-3.10215	3.02549	0.523256	0.525773	0.383721	0.319588	2.55573	1.70172	Cutaneous Leishmaniasis	Healthy	Skin	Skin	T CD4 Regulatory	T CD4 Regulatory
RCAN3	0.793918	0.206082	1.3487	0.000316234	0.000228755	0	0.25	0.505978	0.511845	0.804063	-2.72575	3.33266	0.848837	0.536082	0.5	0.360825	3.69603	1.86804	Cutaneous Leishmaniasis	Healthy	Skin	Skin	T CD4 Regulatory	T CD4 Regulatory
EIF4G2	0.793517	0.206483	1.34626	0.000239322	0.000233397	0	0.25	0.000538439	0.00666094	0.904229	-3.16524	3.34247	0.488372	0.639175	0.360465	0.443299	1.4546	2.11194	Cutaneous Leishmaniasis	Healthy	Skin	Skin	T CD4 Regulatory	T CD4 Regulatory
MYH9	0.793117	0.206883	1.34382	0.000413706	0.000587316	0	0.25	-0.424208	-0.428686	0.834209	-2.86137	1.9321	1.02326	1.70103	0.581395	0.639175	4.72469	5.70912	Cutaneous Leishmaniasis	Healthy	Skin	Skin	T CD4 Regulatory	T CD4 Regulatory
NDUFAF2	0.793117	0.206883	1.34382	0.000105847	9.13051e-05	0	0.25	0.328999	0.328084	0.948209	-3.24893	3.76645	0.290698	0.247423	0.209302	0.164948	1.25409	0.706773	Cutaneous Leishmaniasis	Healthy	Skin	Skin	T CD4 Regulatory	T CD4 Regulatory
HNRNPH1	0.792717	0.207283	1.34138	0.000557183	0.000739212	0	0.25	-0.367798	-0.358079	0.869226	-3.36181	2.38427	1	2.1134	0.534884	0.731959	3.91877	8.51915	Cutaneous Leishmaniasis	Healthy	Skin	Skin	T CD4 Regulatory	T CD4 Regulatory
SNRNP200	0.792517	0.207483	1.34016	0.000142984	0.000148701	0	0.25	0.0420268	-0.00226259	1.01025	-2.8214	3.424	0.337209	0.28866	0.267442	0.237113	1.40416	0.904288	Cutaneous Leishmaniasis	Healthy	Skin	Skin	T CD4 Regulatory	T CD4 Regulatory
OPTN	0.792317	0.207683	1.33895	0.000402725	0.00042634	0	0.25	-0.0602532	-0.0322981	0.973331	-3.7515	3.36278	0.895349	1.09278	0.523256	0.463918	3.95627	3.74957	Cutaneous Leishmaniasis	Healthy	Skin	Skin	T CD4 Regulatory	T CD4 Regulatory
KMT2E	0.791517	0.208483	1.33409	0.000645683	0.000913787	0	0.25	-0.449035	-0.443638	0.818493	-3.04105	2.20181	1.53488	2.83505	0.697674	0.752577	6.16319	9.21752	Cutaneous Leishmaniasis	Healthy	Skin	Skin	T CD4 Regulatory	T CD4 Regulatory
C6orf62	0.791116	0.208884	1.33167	0.000148641	0.000142249	0	0.25	0.0896702	-0.00105953	1.02925	-3.50908	4.51477	0.267442	0.391753	0.244186	0.278351	1.08302	1.43156	Cutaneous Leishmaniasis	Healthy	Skin	Skin	T CD4 Regulatory	T CD4 Regulatory
CYP20A1	0.791116	0.208884	1.33167	0.000165073	0.000128526	0	0.25	0.405831	0.352874	1.07499	-3.13256	5.11206	0.348837	0.309278	0.244186	0.247423	1.35532	1.25382	Cutaneous Leishmaniasis	Healthy	Skin	Skin	T CD4 Regulatory	T CD4 Regulatory
HNRNPA1	0.790716	0.209284	1.32925	0.000489296	0.000723804	0	0.25	-0.684007	-0.524989	0.973072	-4.19384	1.77757	1.16279	2.1134	0.476744	0.752577	4.1859	7.43487	Cutaneous Leishmaniasis	Healthy	Skin	Skin	T CD4 Regulatory	T CD4 Regulatory
SET	0.790516	0.209484	1.32804	0.000404603	0.000386792	0	0.25	0.15464	0.174159	0.946047	-3.40477	2.89423	0.941861	1.03093	0.453488	0.484536	3.0832	4.44645	Cutaneous Leishmaniasis	Healthy	Skin	Skin	T CD4 Regulatory	T CD4 Regulatory
TAF7	0.789916	0.210084	1.32442	0.000131461	0.000142491	0	0.25	-0.0179222	-0.0471034	0.989827	-3.66349	4.16709	0.267442	0.391753	0.209302	0.340206	0.779492	1.40593	Cutaneous Leishmaniasis	Healthy	Skin	Skin	T CD4 Regulatory	T CD4 Regulatory
IL2RG	0.789916	0.210084	1.32442	0.000415609	0.000318463	0	0.25	0.324833	0.333483	0.883377	-2.62969	3.26564	1.26744	0.907216	0.581395	0.525773	4.46834	2.86737	Cutaneous Leishmaniasis	Healthy	Skin	Skin	T CD4 Regulatory	T CD4 Regulatory
ENSA	0.789716	0.210284	1.32321	0.000255238	0.000245331	0	0.25	0.164173	0.0855975	0.946418	-2.35942	3.16023	0.686047	0.618557	0.360465	0.371134	2.44508	2.16723	Cutaneous Leishmaniasis	Healthy	Skin	Skin	T CD4 Regulatory	T CD4 Regulatory
HSP90B1	0.788916	0.211084	1.3184	0.000274364	0.000350534	0	0.25	-0.385357	-0.408392	0.862631	-3.30327	2.69734	0.755814	0.938144	0.430233	0.536082	2.95378	3.22288	Cutaneous Leishmaniasis	Healthy	Skin	Skin	T CD4 Regulatory	T CD4 Regulatory
BTG1	0.788916	0.211084	1.3184	0.00136875	0.00203288	0	0.25	-0.600048	-0.506698	0.873506	-3.92228	2.07465	3.69768	6.17525	0.732558	0.886598	11.9742	21.8564	Cutaneous Leishmaniasis	Healthy	Skin	Skin	T CD4 Regulatory	T CD4 Regulatory
STX8	0.788715	0.211285	1.3172	0.000224392	0.000167469	0	0.25	0.459593	0.434743	0.913383	-2.65263	4.15839	0.651163	0.412371	0.406977	0.268041	2.42671	1.31811	Cutaneous Leishmaniasis	Healthy	Skin	Skin	T CD4 Regulatory	T CD4 Regulatory
NCL	0.788315	0.211685	1.3148	0.000481165	0.00042803	0	0.25	0.00984004	0.044838	1.08388	-4.24998	3.72997	1.32558	1.1134	0.5	0.587629	4.24433	3.95029	Cutaneous Leishmaniasis	Healthy	Skin	Skin	T CD4 Regulatory	T CD4 Regulatory
DYNLT1	0.788115	0.211885	1.3136	0.000166733	0.000147171	0	0.25	0.228494	0.19648	0.958017	-3.01918	3.40083	0.534884	0.278351	0.325581	0.195876	2.28128	0.944844	Cutaneous Leishmaniasis	Healthy	Skin	Skin	T CD4 Regulatory	T CD4 Regulatory
YWHAZ	0.788115	0.211885	1.3136	0.000836448	0.00111004	0	0.25	-0.365679	-0.352194	0.826107	-3.30767	2.08017	2.02326	3.31959	0.72093	0.814433	7.09615	11.5107	Cutaneous Leishmaniasis	Healthy	Skin	Skin	T CD4 Regulatory	T CD4 Regulatory
ITM2B	0.787715	0.212285	1.31121	0.000780513	0.00071538	0	0.25	0.133306	0.150528	0.89406	-3.11221	3.5883	1.95349	2.12371	0.709302	0.742268	7.49532	7.97926	Cutaneous Leishmaniasis	Healthy	Skin	Skin	T CD4 Regulatory	T CD4 Regulatory
RAB5A	0.787115	0.212885	1.30762	0.000139988	0.000140581	0	0.25	0.0382048	0.0666246	0.953438	-3.45394	3.65842	0.255814	0.494845	0.22093	0.28866	1.0655	1.78017	Cutaneous Leishmaniasis	Healthy	Skin	Skin	T CD4 Regulatory	T CD4 Regulatory
ABCG1	0.786915	0.213085	1.30643	5.54927e-05	7.41297e-05	0	0.25	-0.359952	-0.313014	0.904236	-3.57645	2.28513	0.116279	0.226804	0.104651	0.14433	0.48365	0.589368	Cutaneous Leishmaniasis	Healthy	Skin	Skin	T CD4 Regulatory	T CD4 Regulatory
MCL1	0.786515	0.213485	1.30404	0.000325296	0.000251539	0	0.25	0.460596	0.467314	0.75898	-2.90448	3.33904	1.0814	0.814433	0.534884	0.43299	3.80026	2.83274	Cutaneous Leishmaniasis	Healthy	Skin	Skin	T CD4 Regulatory	T CD4 Regulatory
SCP2	0.786114	0.213886	1.30166	0.000226134	0.000159351	0	0.25	0.592074	0.509094	0.911563	-1.92662	4.0589	0.534884	0.381443	0.325581	0.319588	2.21901	1.31146	Cutaneous Leishmaniasis	Healthy	Skin	Skin	T CD4 Regulatory	T CD4 Regulatory
ANAPC16	0.786114	0.213886	1.30166	0.000277223	0.000271075	0	0.25	0.0529198	0.00243807	0.969253	-3.35339	3.67161	0.686047	0.649485	0.418605	0.474227	2.52484	2.30751	Cutaneous Leishmaniasis	Healthy	Skin	Skin	T CD4 Regulatory	T CD4 Regulatory
EIF3L	0.785914	0.214086	1.30047	0.00018648	0.000207777	0	0.25	-0.101035	-0.135449	0.958082	-3.02949	3.69149	0.360465	0.536082	0.290698	0.391753	1.48444	1.67663	Cutaneous Leishmaniasis	Healthy	Skin	Skin	T CD4 Regulatory	T CD4 Regulatory
TRA2B	0.785714	0.214286	1.29928	0.00031587	0.000335273	0	0.25	-0.0992148	-0.152101	0.890157	-3.03064	3.24576	0.534884	1.21649	0.348837	0.536082	2.06101	4.26195	Cutaneous Leishmaniasis	Healthy	Skin	Skin	T CD4 Regulatory	T CD4 Regulatory
CAST	0.785514	0.214486	1.29809	0.000692835	0.000534154	0	0.25	0.38137	0.405561	0.840036	-2.46032	3.14095	1.54651	1.73196	0.511628	0.597938	6.0096	5.61544	Cutaneous Leishmaniasis	Healthy	Skin	Skin	T CD4 Regulatory	T CD4 Regulatory
HMGB1	0.785114	0.214886	1.29572	0.000761773	0.000826187	0	0.25	-0.120157	-0.120072	0.89252	-2.85651	2.97315	1.87209	2.14433	0.662791	0.773196	7.57558	7.30281	Cutaneous Leishmaniasis	Healthy	Skin	Skin	T CD4 Regulatory	T CD4 Regulatory
MIER1	0.784914	0.215086	1.29454	0.000366895	0.000289123	0	0.25	0.344913	0.371619	0.782411	-2.26946	3.01713	0.77907	0.701031	0.5	0.402062	3.6345	2.23522	Cutaneous Leishmaniasis	Healthy	Skin	Skin	T CD4 Regulatory	T CD4 Regulatory
HNRNPU	0.784914	0.215086	1.29454	0.000480585	0.00055393	0	0.25	-0.154852	-0.158699	0.831413	-3.01017	2.28921	1.32558	1.45361	0.651163	0.659794	5.59924	5.19242	Cutaneous Leishmaniasis	Healthy	Skin	Skin	T CD4 Regulatory	T CD4 Regulatory
TMBIM6	0.784714	0.215286	1.29335	0.00033299	0.000370321	0	0.25	-0.211035	-0.209255	0.869369	-2.94096	2.85525	0.918605	0.917526	0.488372	0.505155	3.1197	3.5138	Cutaneous Leishmaniasis	Healthy	Skin	Skin	T CD4 Regulatory	T CD4 Regulatory
TIGIT	0.784514	0.215486	1.29217	0.000531919	0.0005471	0	0.25	-0.0456581	-0.0813174	0.965484	-3.29719	3.93677	1.36047	1.34021	0.534884	0.649485	4.84017	5.09248	Cutaneous Leishmaniasis	Healthy	Skin	Skin	T CD4 Regulatory	T CD4 Regulatory
AATF	0.784314	0.215686	1.29098	0.000129151	0.000141569	0	0.25	-0.0903295	-0.118613	1.04351	-4.53362	4.1534	0.406977	0.309278	0.27907	0.195876	1.61456	0.960563	Cutaneous Leishmaniasis	Healthy	Skin	Skin	T CD4 Regulatory	T CD4 Regulatory
SF3B2	0.784114	0.215886	1.2898	0.000176071	0.000200566	0	0.25	-0.16314	-0.178919	0.992208	-3.98897	3.3902	0.418605	0.536082	0.337209	0.381443	1.57307	1.69527	Cutaneous Leishmaniasis	Healthy	Skin	Skin	T CD4 Regulatory	T CD4 Regulatory
FXR1	0.784114	0.215886	1.2898	0.000217059	0.000285725	0	0.25	-0.398421	-0.373625	0.849119	-3.47528	2.37066	0.546512	0.793814	0.360465	0.43299	1.7059	2.32446	Cutaneous Leishmaniasis	Healthy	Skin	Skin	T CD4 Regulatory	T CD4 Regulatory
SLTM	0.783914	0.216086	1.28862	0.000269041	0.000250399	0	0.25	0.167773	0.130786	0.887198	-2.86431	3.41792	0.755814	0.536082	0.465116	0.319588	3.17493	1.73317	Cutaneous Leishmaniasis	Healthy	Skin	Skin	T CD4 Regulatory	T CD4 Regulatory
TMEM59	0.782713	0.217287	1.28155	0.000208141	0.000241345	0	0.25	-0.190069	-0.185529	0.996678	-4.00596	3.70129	0.476744	0.639175	0.372093	0.443299	1.91682	2.41835	Cutaneous Leishmaniasis	Healthy	Skin	Skin	T CD4 Regulatory	T CD4 Regulatory
TGFB1	0.782713	0.217287	1.28155	0.000243822	0.000256132	0	0.25	-0.0943683	-0.0765381	0.932617	-4.58015	3.08416	0.430233	0.783505	0.325581	0.453608	1.75096	3.18364	Cutaneous Leishmaniasis	Healthy	Skin	Skin	T CD4 Regulatory	T CD4 Regulatory
RBM39	0.782513	0.217487	1.28037	0.000648151	0.00106611	0	0.25	-0.650004	-0.599232	0.642719	-2.99445	1.38875	1.55814	2.8866	0.72093	0.783505	7.25218	8.87448	Cutaneous Leishmaniasis	Healthy	Skin	Skin	T CD4 Regulatory	T CD4 Regulatory
ITGB1	0.782313	0.217687	1.2792	0.000723418	0.000567188	0	0.25	0.28451	0.318812	0.82089	-3.32423	3.03289	1.18605	1.74227	0.569767	0.628866	5.33103	5.15946	Cutaneous Leishmaniasis	Healthy	Skin	Skin	T CD4 Regulatory	T CD4 Regulatory
ANP32A	0.782113	0.217887	1.27802	0.000178491	0.000168346	0	0.25	0.102072	0.0379572	1.01926	-3.22933	4.4989	0.383721	0.43299	0.290698	0.309278	1.10245	1.36771	Cutaneous Leishmaniasis	Healthy	Skin	Skin	T CD4 Regulatory	T CD4 Regulatory
TPM4	0.781913	0.218087	1.27685	0.000319839	0.000439072	0	0.25	-0.371824	-0.350251	0.849843	-3.57574	2.21023	0.988372	1.17526	0.5	0.546392	3.98359	4.60296	Cutaneous Leishmaniasis	Healthy	Skin	Skin	T CD4 Regulatory	T CD4 Regulatory
HNRNPM	0.781913	0.218087	1.27685	0.000243491	0.000319142	0	0.25	-0.350836	-0.321674	0.864901	-3.80703	2.68532	0.767442	0.721649	0.465116	0.412371	3.4834	2.21585	Cutaneous Leishmaniasis	Healthy	Skin	Skin	T CD4 Regulatory	T CD4 Regulatory
ANKRD11	0.781713	0.218287	1.27568	0.000565828	0.000539662	0	0.25	0.0594457	0.0396857	0.919177	-2.92837	3.37864	1.59302	1.80412	0.616279	0.608247	6.13441	5.45747	Cutaneous Leishmaniasis	Healthy	Skin	Skin	T CD4 Regulatory	T CD4 Regulatory
HNRNPUL1	0.781513	0.218487	1.2745	0.000114216	0.000106842	0	0.25	0.165728	0.144668	0.933901	-3.5548	3.49882	0.27907	0.247423	0.255814	0.175258	1.17009	0.786312	Cutaneous Leishmaniasis	Healthy	Skin	Skin	T CD4 Regulatory	T CD4 Regulatory
SEPTIN9	0.781313	0.218687	1.27333	0.000263195	0.000236934	0	0.25	0.21722	0.206843	0.844824	-2.33044	2.90467	0.662791	0.680412	0.430233	0.402062	2.71901	2.38633	Cutaneous Leishmaniasis	Healthy	Skin	Skin	T CD4 Regulatory	T CD4 Regulatory
PDIA3	0.781313	0.218687	1.27333	0.000226456	0.00022264	0	0.25	-0.001401	7.29561e-05	0.891082	-2.9636	3.27072	0.55814	0.618557	0.383721	0.43299	2.14895	2.01402	Cutaneous Leishmaniasis	Healthy	Skin	Skin	T CD4 Regulatory	T CD4 Regulatory
SNX3	0.779912	0.220088	1.26515	0.000120514	0.000164835	0	0.25	-0.526002	-0.457889	0.853204	-3.98825	2.01958	0.302326	0.43299	0.232558	0.309278	0.921697	1.39152	Cutaneous Leishmaniasis	Healthy	Skin	Skin	T CD4 Regulatory	T CD4 Regulatory
HNRNPD	0.779712	0.220288	1.26399	0.000211141	0.000199647	0	0.25	0.117149	0.11026	0.899911	-2.80081	3.64447	0.697675	0.494845	0.418605	0.340206	2.49909	1.93258	Cutaneous Leishmaniasis	Healthy	Skin	Skin	T CD4 Regulatory	T CD4 Regulatory
SRSF10	0.779112	0.220888	1.2605	0.000237343	0.000229641	0	0.25	0.133882	0.132095	0.86777	-2.55195	3.25901	0.674419	0.474227	0.406977	0.340206	2.38114	1.68803	Cutaneous Leishmaniasis	Healthy	Skin	Skin	T CD4 Regulatory	T CD4 Regulatory
PPM1G	0.778311	0.221689	1.25585	0.000227069	0.000195443	0	0.25	0.329112	0.260755	0.884369	-2.21772	3.64985	0.5	0.42268	0.313953	0.28866	1.72788	1.5443	Cutaneous Leishmaniasis	Healthy	Skin	Skin	T CD4 Regulatory	T CD4 Regulatory
ARHGDIB	0.777911	0.222089	1.25353	0.00105774	0.00124549	0	0.25	-0.319141	-0.26161	0.900062	-3.67145	2.73501	2.91861	3.18556	0.709302	0.835052	10.113	11.2993	Cutaneous Leishmaniasis	Healthy	Skin	Skin	T CD4 Regulatory	T CD4 Regulatory
CD2	0.777311	0.222689	1.25006	0.000913776	0.000710334	0	0.25	0.334566	0.329708	0.795218	-2.25142	3.29142	3.60465	1.30928	0.755814	0.639175	13.812	5.74263	Cutaneous Leishmaniasis	Healthy	Skin	Skin	T CD4 Regulatory	T CD4 Regulatory
CPSF6	0.77611	0.22389	1.24314	0.000214743	0.000180433	0	0.25	0.311134	0.315017	0.866408	-2.50724	3.62985	0.534884	0.360825	0.395349	0.298969	2.20085	1.33217	Cutaneous Leishmaniasis	Healthy	Skin	Skin	T CD4 Regulatory	T CD4 Regulatory
NONO	0.77591	0.22409	1.24199	0.000140197	0.000142839	0	0.25	-0.0113482	-0.00999308	0.926899	-3.72969	3.13889	0.348837	0.381443	0.27907	0.268041	1.22862	1.11146	Cutaneous Leishmaniasis	Healthy	Skin	Skin	T CD4 Regulatory	T CD4 Regulatory
DDX6	0.77571	0.22429	1.24084	0.000354401	0.000408562	0	0.25	-0.203191	-0.196469	0.851535	-3.42433	3.96877	0.790698	1.13402	0.5	0.525773	3.5149	3.90445	Cutaneous Leishmaniasis	Healthy	Skin	Skin	T CD4 Regulatory	T CD4 Regulatory
FGFR1OP2	0.77571	0.22429	1.24084	0.000204092	0.000239521	0	0.25	-0.222609	-0.256098	0.840903	-3.06848	3.22528	0.488372	0.742268	0.348837	0.412371	2.05191	2.42616	Cutaneous Leishmaniasis	Healthy	Skin	Skin	T CD4 Regulatory	T CD4 Regulatory
EPC1	0.77411	0.22589	1.23166	0.000364937	0.000365783	0	0.25	0.0479598	0.051754	0.885446	-3.37254	3.06733	1.31395	1.02062	0.674419	0.525773	6.26568	3.42968	Cutaneous Leishmaniasis	Healthy	Skin	Skin	T CD4 Regulatory	T CD4 Regulatory
CCDC88C	0.773509	0.226491	1.22823	0.000352419	0.000277349	0	0.25	0.338599	0.316973	0.802112	-2.13659	2.75342	0.965117	0.680412	0.534884	0.43299	4.02063	2.29353	Cutaneous Leishmaniasis	Healthy	Skin	Skin	T CD4 Regulatory	T CD4 Regulatory
LCK	0.772509	0.227491	1.22253	0.000335296	0.000358765	0	0.25	-0.0660593	-0.131753	0.840631	-2.95448	3.06392	0.906977	1.03093	0.604651	0.56701	4.53278	3.67523	Cutaneous Leishmaniasis	Healthy	Skin	Skin	T CD4 Regulatory	T CD4 Regulatory
DNAJC3	0.771509	0.228491	1.21685	0.000168157	0.00015722	0	0.25	0.191803	0.195525	0.923586	-3.67467	3.80884	0.372093	0.360825	0.267442	0.247423	1.3501	1.09206	Cutaneous Leishmaniasis	Healthy	Skin	Skin	T CD4 Regulatory	T CD4 Regulatory
MTDH	0.770508	0.229492	1.21118	0.000279992	0.000283703	0	0.25	0.0397068	0.0465279	0.816769	-2.74679	2.98601	0.662791	0.659794	0.418605	0.360825	2.61058	2.45707	Cutaneous Leishmaniasis	Healthy	Skin	Skin	T CD4 Regulatory	T CD4 Regulatory
BCL11B	0.768908	0.231092	1.20215	0.00100687	0.000956696	0	0.25	0.15838	0.209117	0.799374	-3.11561	2.55962	3.11628	2.52577	0.848837	0.659794	13.4422	8.91223	Cutaneous Leishmaniasis	Healthy	Skin	Skin	T CD4 Regulatory	T CD4 Regulatory
ATP6V0E1	0.768507	0.231493	1.1999	0.000301043	0.000300109	0	0.25	0.0314784	0.019743	0.837841	-2.96416	2.95086	0.895349	0.742268	0.5	0.463918	3.5855	2.55917	Cutaneous Leishmaniasis	Healthy	Skin	Skin	T CD4 Regulatory	T CD4 Regulatory
ARL4C	0.768107	0.231893	1.19765	0.000493417	0.000588865	0	0.25	-0.30955	-0.298379	0.751953	-3.14283	1.82092	0.813954	1.56701	0.488372	0.618557	3.77998	5.81057	Cutaneous Leishmaniasis	Healthy	Skin	Skin	T CD4 Regulatory	T CD4 Regulatory
UBE2D3	0.767907	0.232093	1.19653	0.000452935	0.000420707	0	0.25	0.15867	0.15356	0.872046	-2.77558	3.62935	1.36047	1.29897	0.569767	0.556701	4.89408	4.34303	Cutaneous Leishmaniasis	Healthy	Skin	Skin	T CD4 Regulatory	T CD4 Regulatory
TAPBP	0.767707	0.232293	1.19541	0.000340805	0.00031132	0	0.25	0.11666	0.118286	0.912878	-3.18445	4.39737	0.767442	0.670103	0.453488	0.505155	3.22424	2.31902	Cutaneous Leishmaniasis	Healthy	Skin	Skin	T CD4 Regulatory	T CD4 Regulatory
UBALD2	0.765906	0.234094	1.18534	0.000186219	0.000154	0	0.25	0.348425	0.332202	0.857776	-3.6089	3.28179	0.325581	0.57732	0.244186	0.298969	1.39966	1.75697	Cutaneous Leishmaniasis	Healthy	Skin	Skin	T CD4 Regulatory	T CD4 Regulatory
PPP1CB	0.765506	0.234494	1.18311	0.00037234	0.000380967	0	0.25	-0.0489903	-0.0672302	0.88237	-3.01232	3.31179	1.18605	0.979381	0.616279	0.474227	4.8557	3.44075	Cutaneous Leishmaniasis	Healthy	Skin	Skin	T CD4 Regulatory	T CD4 Regulatory
PAIP2	0.765306	0.234694	1.18199	0.000288135	0.000238094	0	0.25	0.341768	0.27346	0.874156	-2.18844	3.60071	0.732558	0.670103	0.418605	0.402062	2.62139	2.2932	Cutaneous Leishmaniasis	Healthy	Skin	Skin	T CD4 Regulatory	T CD4 Regulatory
CNBP	0.765106	0.234894	1.18088	0.000324145	0.000361926	0	0.25	-0.146576	-0.150175	0.850685	-3.56761	3.13693	0.72093	0.989691	0.453488	0.525773	2.75194	3.56334	Cutaneous Leishmaniasis	Healthy	Skin	Skin	T CD4 Regulatory	T CD4 Regulatory
FMNL1	0.764506	0.235494	1.17754	0.000269922	0.000309102	0	0.25	-0.145581	-0.159778	0.869887	-3.13173	2.95561	0.476744	0.917526	0.337209	0.556701	2.10348	3.51845	Cutaneous Leishmaniasis	Healthy	Skin	Skin	T CD4 Regulatory	T CD4 Regulatory
PRRC2C	0.763505	0.236495	1.17199	0.000640069	0.000574258	0	0.25	0.153872	0.156027	0.804875	-2.54806	3.25437	1.55814	1.59794	0.732558	0.628866	7.27923	5.3035	Cutaneous Leishmaniasis	Healthy	Skin	Skin	T CD4 Regulatory	T CD4 Regulatory
RTN4	0.763305	0.236695	1.17089	0.000219081	0.00024237	0	0.25	-0.109193	-0.121956	0.848076	-2.82819	3.39049	0.418605	0.680412	0.255814	0.412371	1.47262	2.38056	Cutaneous Leishmaniasis	Healthy	Skin	Skin	T CD4 Regulatory	T CD4 Regulatory
GSTK1	0.762505	0.237495	1.16646	0.000288855	0.000361524	0	0.25	-0.307012	-0.319016	0.854829	-3.47107	2.91209	0.755814	0.814433	0.453488	0.484536	2.75761	3.02056	Cutaneous Leishmaniasis	Healthy	Skin	Skin	T CD4 Regulatory	T CD4 Regulatory
CYTIP	0.762105	0.237895	1.16425	0.000717336	0.000707694	0	0.25	0.0523088	0.0761437	0.76673	-2.67973	2.6691	1.82558	2.19588	0.709302	0.618557	7.83339	6.94585	Cutaneous Leishmaniasis	Healthy	Skin	Skin	T CD4 Regulatory	T CD4 Regulatory
ANP32B	0.761905	0.238095	1.16315	0.000258865	0.000338434	0	0.25	-0.5228	-0.395335	0.907258	-4.21629	1.99782	0.732558	0.958763	0.430233	0.57732	2.57365	2.95723	Cutaneous Leishmaniasis	Healthy	Skin	Skin	T CD4 Regulatory	T CD4 Regulatory
ARF1	0.761305	0.238695	1.15984	0.000201169	0.000240693	0	0.25	-0.274464	-0.289831	0.771153	-2.85269	2.66694	0.418605	0.742268	0.290698	0.42268	1.57626	2.41517	Cutaneous Leishmaniasis	Healthy	Skin	Skin	T CD4 Regulatory	T CD4 Regulatory
MORF4L1	0.760704	0.239296	1.15654	0.000328639	0.000365605	0	0.25	-0.0978079	-0.117905	0.820498	-2.66816	2.73543	0.825582	0.938144	0.453488	0.556701	2.67143	3.69508	Cutaneous Leishmaniasis	Healthy	Skin	Skin	T CD4 Regulatory	T CD4 Regulatory
OAZ1	0.759904	0.240096	1.15215	0.000895866	0.00098521	0	0.25	-0.209193	-0.147417	0.804937	-3.32047	2.49766	1.98837	2.65979	0.616279	0.865979	6.79108	9.96639	Cutaneous Leishmaniasis	Healthy	Skin	Skin	T CD4 Regulatory	T CD4 Regulatory
ACAP2	0.755902	0.244098	1.13034	0.000364602	0.000327313	0	0.25	0.261262	0.278971	0.828228	-4.03747	2.91743	1.11628	0.927835	0.604651	0.402062	5.08206	2.91222	Cutaneous Leishmaniasis	Healthy	Skin	Skin	T CD4 Regulatory	T CD4 Regulatory
DDX24	0.755502	0.244498	1.12818	0.000438466	0.000418669	0	0.25	0.121253	0.0660481	0.818648	-2.22344	3.40051	1.33721	0.938144	0.686047	0.515464	6.12861	3.4771	Cutaneous Leishmaniasis	Healthy	Skin	Skin	T CD4 Regulatory	T CD4 Regulatory
PAPOLA	0.755302	0.244698	1.12709	0.000211434	0.00022236	0	0.25	-0.013907	-0.0322409	0.815542	-2.79863	2.66774	0.5	0.57732	0.372093	0.391753	2.39766	2.10859	Cutaneous Leishmaniasis	Healthy	Skin	Skin	T CD4 Regulatory	T CD4 Regulatory
DDX5	0.755102	0.244898	1.12601	0.00108814	0.000836959	0	0.25	0.404714	0.341888	0.75116	-1.51768	3.03136	3.22093	2.30928	0.77907	0.752577	11.2219	8.2975	Cutaneous Leishmaniasis	Healthy	Skin	Skin	T CD4 Regulatory	T CD4 Regulatory
GNAS	0.754502	0.245498	1.12277	0.000657074	0.00080449	0	0.25	-0.251449	-0.274145	0.76459	-2.5533	2.20811	1.34884	1.98969	0.651163	0.773196	5.39003	7.4682	Cutaneous Leishmaniasis	Healthy	Skin	Skin	T CD4 Regulatory	T CD4 Regulatory
CAPZB	0.754102	0.245898	1.12061	0.00037526	0.000382319	0	0.25	0.0150107	0.0253491	0.777105	-2.62203	2.65169	0.883721	1.04124	0.534884	0.57732	3.4156	4.31459	Cutaneous Leishmaniasis	Healthy	Skin	Skin	T CD4 Regulatory	T CD4 Regulatory
AKAP13	0.753301	0.246699	1.1163	0.00092841	0.000782797	0	0.25	0.252065	0.212845	0.812073	-2.43726	3.16563	2.45349	2	0.77907	0.618557	10.4791	6.93613	Cutaneous Leishmaniasis	Healthy	Skin	Skin	T CD4 Regulatory	T CD4 Regulatory
EIF4B	0.752101	0.247899	1.10985	0.000208271	0.000218985	0	0.25	-0.0314634	-0.0797753	0.832627	-2.72561	3.22556	0.546512	0.608247	0.383721	0.391753	1.71864	1.93606	Cutaneous Leishmaniasis	Healthy	Skin	Skin	T CD4 Regulatory	T CD4 Regulatory
LRRFIP1	0.7497	0.2503	1.09701	0.000492107	0.000606407	0	0.25	-0.289833	-0.278181	0.696283	-2.49147	1.82275	1.18605	1.7835	0.604651	0.649485	4.80918	6.21431	Cutaneous Leishmaniasis	Healthy	Skin	Skin	T CD4 Regulatory	T CD4 Regulatory
PSAP	0.748499	0.251501	1.09062	0.000160592	0.000159637	0	0.25	0.0237156	-0.017745	0.910731	-3.48389	3.33927	0.383721	0.360825	0.255814	0.309278	1.14989	1.29986	Cutaneous Leishmaniasis	Healthy	Skin	Skin	T CD4 Regulatory	T CD4 Regulatory
EIF3H	0.748299	0.251701	1.08956	0.000319322	0.000324594	0	0.25	0.0305787	0.0225663	0.84563	-3.20105	3.08249	0.848838	0.762887	0.453488	0.474227	2.66657	2.54985	Cutaneous Leishmaniasis	Healthy	Skin	Skin	T CD4 Regulatory	T CD4 Regulatory
FAM107B	0.744898	0.255102	1.07158	0.00065238	0.000610888	0	0.25	0.140137	0.155248	0.773215	-2.80465	3.52128	1.80233	2.12371	0.616279	0.587629	5.92165	6.92179	Cutaneous Leishmaniasis	Healthy	Skin	Skin	T CD4 Regulatory	T CD4 Regulatory
LCP1	0.744698	0.255302	1.07053	0.000625075	0.000561249	0	0.25	0.161412	0.180934	0.749722	-2.5638	3.06033	1.97674	1.3299	0.616279	0.608247	7.23506	5.08424	Cutaneous Leishmaniasis	Healthy	Skin	Skin	T CD4 Regulatory	T CD4 Regulatory
ARPC2	0.743697	0.256303	1.06528	0.00072558	0.000607432	0	0.25	0.268417	0.245753	0.719951	-2.01682	3.17318	1.95349	1.61856	0.72093	0.762887	7.37517	5.61646	Cutaneous Leishmaniasis	Healthy	Skin	Skin	T CD4 Regulatory	T CD4 Regulatory
HNRNPK	0.738896	0.261104	1.04024	0.000414804	0.000442727	0	0.25	-0.116345	-0.0869217	0.787792	-2.98419	2.9231	0.813954	1.12371	0.5	0.556701	2.65363	4.38086	Cutaneous Leishmaniasis	Healthy	Skin	Skin	T CD4 Regulatory	T CD4 Regulatory
PPIG	0.735694	0.264306	1.02371	0.000261132	0.000240333	0	0.25	0.157246	0.163414	0.789979	-3.92022	2.70006	0.662791	0.587629	0.418605	0.391753	2.78982	1.95685	Cutaneous Leishmaniasis	Healthy	Skin	Skin	T CD4 Regulatory	T CD4 Regulatory
HLA-E	0.719888	0.280112	0.943906	0.00125064	0.00107901	0	0.25	0.241458	0.224275	0.706996	-2.07613	2.94857	4.02326	2.5567	0.883721	0.773196	15.8558	9.60235	Cutaneous Leishmaniasis	Healthy	Skin	Skin	T CD4 Regulatory	T CD4 Regulatory
TERF2IP	0.710484	0.289516	0.897737	0.000275669	0.00027829	0	0.25	0.0251425	0.0135832	0.718122	-2.23457	2.83311	0.825582	0.71134	0.465116	0.443299	3.17857	2.15639	Cutaneous Leishmaniasis	Healthy	Skin	Skin	T CD4 Regulatory	T CD4 Regulatory
YWHAB	0.702881	0.297119	0.861056	0.000774513	0.000829774	0	0.25	-0.114994	-0.0631938	0.750106	-3.0784	2.57917	1.67442	2.4433	0.662791	0.742268	5.67824	8.29851	Cutaneous Leishmaniasis	Healthy	Skin	Skin	T CD4 Regulatory	T CD4 Regulatory
CAPZA1	0.69908	0.30092	0.842919	0.000465532	0.000549584	0	0.25	-0.191545	-0.210928	0.641057	-2.0866	2.44354	1.15116	1.61856	0.651163	0.680412	4.60888	5.38807	Cutaneous Leishmaniasis	Healthy	Skin	Skin	T CD4 Regulatory	T CD4 Regulatory
HNRNPA2B1	0.694278	0.305722	0.820195	0.000815161	0.000873092	0	0.25	-0.114664	-0.0953875	0.654707	-2.77617	2.10477	2.24419	2.61855	0.709302	0.804124	8.82657	9.76266	Cutaneous Leishmaniasis	Healthy	Skin	Skin	T CD4 Regulatory	T CD4 Regulatory
SON	0.685874	0.314126	0.780901	0.000541863	0.000496179	0	0.25	0.0936661	0.154028	0.623726	-2.22918	1.92765	1.5	1.12371	0.662791	0.56701	5.80008	4.76471	Cutaneous Leishmaniasis	Healthy	Skin	Skin	T CD4 Regulatory	T CD4 Regulatory
RGS1	0.9964	0.0036	5.62321	2.94008e-05	0.00101032	0	0.25	-5.16868	-5.05882	1.89354	-12.7314	1.93791	0.109375	2.33721	0.0758929	0.581395	0.377483	10.6338	Cutaneous Leishmaniasis	Cutaneous Leishmaniasis	PBMC	Skin	T CD4 Regulatory	T CD4 Regulatory
LYZ	0.9828	0.0172	4.0455	0.000128187	1.29321e-05	0	0.25	3.46371	3.44747	1.75501	-3.16953	10.8149	0.321429	0.0116279	0.225446	0.0116279	1.19948	0.0608472	Cutaneous Leishmaniasis	Cutaneous Leishmaniasis	PBMC	Skin	T CD4 Regulatory	T CD4 Regulatory
RASGRP2	0.9812	0.0188	3.95492	0.000168126	3.01488e-05	0	0.25	2.81037	2.70104	1.50116	-2.74112	7.50616	0.435268	0.0697674	0.310268	0.0581395	1.7314	0.298752	Cutaneous Leishmaniasis	Cutaneous Leishmaniasis	PBMC	Skin	T CD4 Regulatory	T CD4 Regulatory
IL12RB2	0.9804	0.0196	3.91243	0.000115235	0.00133295	0	0.25	-3.58371	-3.6652	1.85113	-9.51115	2.77691	0.330357	2.23256	0.125	0.604651	1.28198	10.7325	Cutaneous Leishmaniasis	Cutaneous Leishmaniasis	PBMC	Skin	T CD4 Regulatory	T CD4 Regulatory
KLF2	0.9772	0.0228	3.75793	0.00183623	0.000340504	0	0.25	2.67657	2.6626	1.47279	-3.81526	6.94925	4.58705	0.604651	0.895089	0.27907	17.8956	3.69484	Cutaneous Leishmaniasis	Cutaneous Leishmaniasis	PBMC	Skin	T CD4 Regulatory	T CD4 Regulatory
CCR10	0.9762	0.0238	3.71398	0.000180516	5.72284e-06	0	0.25	3.66804	4.03322	4.62198	-8.61232	16.1752	0.591518	0	0.229911	0	1.72375	0	Cutaneous Leishmaniasis	Cutaneous Leishmaniasis	PBMC	Skin	T CD4 Regulatory	T CD4 Regulatory
LPAR6	0.9758	0.0242	3.6969	0.000259099	5.32715e-05	0	0.25	2.32556	2.31437	1.27812	-1.45425	7.14129	0.640625	0.0930233	0.390625	0.0813953	2.56803	0.436433	Cutaneous Leishmaniasis	Cutaneous Leishmaniasis	PBMC	Skin	T CD4 Regulatory	T CD4 Regulatory
ALKBH7	0.975	0.025	3.66356	0.000143338	2.18691e-05	0	0.25	2.6964	2.70598	1.52246	-2.82346	7.92959	0.348214	0.0348837	0.28125	0.0348837	1.33163	0.286547	Cutaneous Leishmaniasis	Cutaneous Leishmaniasis	PBMC	Skin	T CD4 Regulatory	T CD4 Regulatory
ICOS	0.9736	0.0264	3.60764	0.000271601	0.00132635	0	0.25	-2.22102	-2.21772	1.16324	-5.79774	2.28727	0.727678	2.60465	0.430804	0.697674	2.89694	13.3608	Cutaneous Leishmaniasis	Cutaneous Leishmaniasis	PBMC	Skin	T CD4 Regulatory	T CD4 Regulatory
SLC2A3	0.9732	0.0268	3.59219	0.000158483	0.000883344	0	0.25	-2.44115	-2.5147	1.22663	-6.01759	1.78543	0.473214	1.32558	0.294643	0.581395	1.64266	7.89876	Cutaneous Leishmaniasis	Cutaneous Leishmaniasis	PBMC	Skin	T CD4 Regulatory	T CD4 Regulatory
MFNG	0.9722	0.0278	3.55453	0.000124921	2.23252e-05	0	0.25	2.68209	2.62236	1.55564	-2.62929	8.67293	0.290179	0.0581395	0.232143	0.0465116	1.14829	0.215165	Cutaneous Leishmaniasis	Cutaneous Leishmaniasis	PBMC	Skin	T CD4 Regulatory	T CD4 Regulatory
CCNG1	0.9716	0.0284	3.53255	9.85994e-05	1.44003e-05	0	0.25	3.0436	2.99345	2.02634	-3.96315	9.34301	0.283482	0.0465116	0.225446	0.0348837	0.983676	0.201308	Cutaneous Leishmaniasis	Cutaneous Leishmaniasis	PBMC	Skin	T CD4 Regulatory	T CD4 Regulatory
CD69	0.9706	0.0294	3.49692	0.000130544	0.000858887	0	0.25	-2.67323	-2.68845	1.55435	-7.86441	3.4615	0.341518	1.97674	0.234375	0.488372	1.4505	8.51068	Cutaneous Leishmaniasis	Cutaneous Leishmaniasis	PBMC	Skin	T CD4 Regulatory	T CD4 Regulatory
S100A9	0.9702	0.0298	3.48299	0.00016887	2.93677e-05	0	0.25	2.47688	2.50409	1.35502	-3.12443	6.59395	0.399554	0.0348837	0.3125	0.0348837	1.7376	0.265234	Cutaneous Leishmaniasis	Cutaneous Leishmaniasis	PBMC	Skin	T CD4 Regulatory	T CD4 Regulatory
TBC1D32	0.9698	0.0302	3.46925	0.000113728	2.2431e-05	0	0.25	2.47423	2.46471	1.33083	-2.05194	7.28217	0.316964	0.0581395	0.174107	0.0581395	1.10915	0.284951	Cutaneous Leishmaniasis	Cutaneous Leishmaniasis	PBMC	Skin	T CD4 Regulatory	T CD4 Regulatory
MAL	0.968	0.032	3.4095	0.000531026	8.51173e-05	0	0.25	2.97156	3.01721	2.13158	-6.7684	8.71416	1.34598	0.151163	0.53125	0.139535	5.2594	0.724053	Cutaneous Leishmaniasis	Cutaneous Leishmaniasis	PBMC	Skin	T CD4 Regulatory	T CD4 Regulatory
CTLA4	0.9678	0.0322	3.40306	0.000229345	0.00104636	0	0.25	-2.22755	-2.25818	1.317	-5.9149	3.08394	0.582589	2.22093	0.370536	0.662791	2.3308	10.7289	Cutaneous Leishmaniasis	Cutaneous Leishmaniasis	PBMC	Skin	T CD4 Regulatory	T CD4 Regulatory
ANXA1	0.9668	0.0332	3.37144	0.000189093	1.61635e-05	0	0.25	2.94186	3.01663	2.46858	-6.91734	9.9563	0.587054	0.0348837	0.236607	0.0232558	1.97941	0.150442	Cutaneous Leishmaniasis	Cutaneous Leishmaniasis	PBMC	Skin	T CD4 Regulatory	T CD4 Regulatory
NAMPT	0.9666	0.0334	3.36523	6.70077e-05	0.000527856	0	0.25	-2.85577	-2.81842	1.85096	-9.03936	3.50127	0.185268	1.09302	0.154018	0.418605	0.647741	4.90978	Cutaneous Leishmaniasis	Cutaneous Leishmaniasis	PBMC	Skin	T CD4 Regulatory	T CD4 Regulatory
RAP1GAP2	0.9662	0.0338	3.35291	0.000241921	5.07527e-05	0	0.25	2.59129	2.60304	1.66824	-3.28177	8.19857	0.714285	0.0813953	0.379464	0.0697674	2.45562	0.401578	Cutaneous Leishmaniasis	Cutaneous Leishmaniasis	PBMC	Skin	T CD4 Regulatory	T CD4 Regulatory
ENTPD1	0.9652	0.0348	3.32272	0.000105993	0.000506944	0	0.25	-2.58739	-2.6285	1.70811	-8.13354	3.70079	0.3125	0.813954	0.1875	0.465116	1.11865	4.35904	Cutaneous Leishmaniasis	Cutaneous Leishmaniasis	PBMC	Skin	T CD4 Regulatory	T CD4 Regulatory
PPP1R16B	0.965	0.035	3.31678	0.000196926	0.00098371	0	0.25	-2.07806	-2.03414	1.19985	-6.2692	1.52489	0.540178	1.75581	0.325893	0.651163	1.9358	9.57872	Cutaneous Leishmaniasis	Cutaneous Leishmaniasis	PBMC	Skin	T CD4 Regulatory	T CD4 Regulatory
TNFAIP3	0.9646	0.0354	3.305	0.000117763	0.000716713	0	0.25	-2.47018	-2.46544	1.53278	-7.5656	2.76194	0.303571	1.63954	0.236607	0.453488	1.15345	7.14529	Cutaneous Leishmaniasis	Cutaneous Leishmaniasis	PBMC	Skin	T CD4 Regulatory	T CD4 Regulatory
SPN	0.964	0.036	3.28757	0.000187481	5.31307e-05	0	0.25	2.12263	2.13441	1.28272	-4.08268	5.84853	0.5	0.0930233	0.352679	0.0697674	1.88827	0.614045	Cutaneous Leishmaniasis	Cutaneous Leishmaniasis	PBMC	Skin	T CD4 Regulatory	T CD4 Regulatory
TAFA1	0.9636	0.0364	3.27611	0.000227666	2.37659e-05	0	0.25	3.11308	3.17352	2.48452	-5.08768	12.8683	0.526786	0.0348837	0.198661	0.0232558	2.383	0.131518	Cutaneous Leishmaniasis	Cutaneous Leishmaniasis	PBMC	Skin	T CD4 Regulatory	T CD4 Regulatory
EPHA4	0.9634	0.0366	3.27042	0.000100175	1.01243e-05	0	0.25	3.10387	3.16835	2.38835	-6.82708	11.9972	0.279018	0.0116279	0.165179	0.0116279	1.00388	0.0787799	Cutaneous Leishmaniasis	Cutaneous Leishmaniasis	PBMC	Skin	T CD4 Regulatory	T CD4 Regulatory
ZNF331	0.9632	0.0368	3.26476	5.41173e-05	0.000512487	0	0.25	-2.9057	-2.90244	2.02387	-10.2702	3.77528	0.116071	0.906977	0.0982143	0.337209	0.521395	4.97055	Cutaneous Leishmaniasis	Cutaneous Leishmaniasis	PBMC	Skin	T CD4 Regulatory	T CD4 Regulatory
S1PR1	0.9624	0.0376	3.24243	8.57413e-05	1.5827e-05	0	0.25	2.67443	2.61801	1.96769	-4.87343	8.92695	0.252232	0.0348837	0.205357	0.0348837	0.833479	0.251914	Cutaneous Leishmaniasis	Cutaneous Leishmaniasis	PBMC	Skin	T CD4 Regulatory	T CD4 Regulatory
RAB37	0.962	0.038	3.23143	7.98297e-05	1.23789e-05	0	0.25	2.66626	2.64081	1.64128	-2.51359	8.23842	0.256697	0.0232558	0.185268	0.0232558	0.77685	0.0969732	Cutaneous Leishmaniasis	Cutaneous Leishmaniasis	PBMC	Skin	T CD4 Regulatory	T CD4 Regulatory
CREM	0.9618	0.0382	3.22597	8.52934e-05	0.000671254	0	0.25	-2.728	-2.77241	1.69393	-8.42699	2.70681	0.205357	1.47674	0.162946	0.488372	0.793774	7.09377	Cutaneous Leishmaniasis	Cutaneous Leishmaniasis	PBMC	Skin	T CD4 Regulatory	T CD4 Regulatory
C16orf54	0.9608	0.0392	3.19909	0.000107162	2.12314e-05	0	0.25	2.48337	2.45298	1.73202	-3.92995	8.12453	0.283482	0.0348837	0.236607	0.0348837	1.11629	0.182484	Cutaneous Leishmaniasis	Cutaneous Leishmaniasis	PBMC	Skin	T CD4 Regulatory	T CD4 Regulatory
EDA	0.9608	0.0392	3.19909	0.000134329	3.8761e-05	0	0.25	1.44295	1.45262	4.77371	-14.7604	17.3926	0.220982	0.116279	0.0491071	0.0232558	1.01639	0.714668	Cutaneous Leishmaniasis	Cutaneous Leishmaniasis	PBMC	Skin	T CD4 Regulatory	T CD4 Regulatory
PI16	0.9598	0.0402	3.17286	0.000111642	1.57576e-05	0	0.25	2.7311	2.74303	3.31075	-7.61292	12.0478	0.328125	0.0232558	0.241071	0.0232558	1.22758	0.174504	Cutaneous Leishmaniasis	Cutaneous Leishmaniasis	PBMC	Skin	T CD4 Regulatory	T CD4 Regulatory
PDE4B	0.9598	0.0402	3.17286	0.0002866	0.000982378	0	0.25	-1.93083	-1.96946	1.14608	-6.18827	2.16464	0.678571	1.81395	0.392857	0.616279	2.79383	9.0431	Cutaneous Leishmaniasis	Cutaneous Leishmaniasis	PBMC	Skin	T CD4 Regulatory	T CD4 Regulatory
TENT5C	0.9574	0.0426	3.11237	0.000114745	0.000514162	0	0.25	-2.46153	-2.30225	1.65003	-9.27421	1.59047	0.334822	1.02326	0.225446	0.5	1.18501	5.02446	Cutaneous Leishmaniasis	Cutaneous Leishmaniasis	PBMC	Skin	T CD4 Regulatory	T CD4 Regulatory
RBMS3	0.957	0.043	3.1026	0.000340302	0.000157476	0	0.25	1.14338	1.11105	4.54808	-11.1774	14.0538	0.633928	0.325581	0.216518	0.116279	3.17095	1.64352	Cutaneous Leishmaniasis	Cutaneous Leishmaniasis	PBMC	Skin	T CD4 Regulatory	T CD4 Regulatory
PDLIM2	0.9568	0.0432	3.09775	9.27127e-05	2.02316e-05	0	0.25	2.25255	2.25284	1.85844	-4.08658	8.76551	0.245536	0.0465116	0.203125	0.0465116	0.914236	0.202487	Cutaneous Leishmaniasis	Cutaneous Leishmaniasis	PBMC	Skin	T CD4 Regulatory	T CD4 Regulatory
DLGAP1	0.9566	0.0434	3.09293	0.00030264	0.00145872	0	0.25	-2.86659	-2.84685	3.06222	-12.7543	6.40989	0.678571	2.63954	0.167411	0.395349	2.87034	13.0733	Cutaneous Leishmaniasis	Cutaneous Leishmaniasis	PBMC	Skin	T CD4 Regulatory	T CD4 Regulatory
NOP58	0.9564	0.0436	3.08812	0.000223029	0.000656322	0	0.25	-1.59392	-1.62638	0.845695	-4.13421	1.26306	0.553571	1.19767	0.388393	0.523256	2.18464	5.85174	Cutaneous Leishmaniasis	Cutaneous Leishmaniasis	PBMC	Skin	T CD4 Regulatory	T CD4 Regulatory
PRKN	0.9542	0.0458	3.03659	0.000137369	1.5504e-05	0	0.25	2.33439	2.1355	3.56835	-8.26824	13.2912	0.261161	0.0232558	0.120536	0.0116279	1.29101	0.143025	Cutaneous Leishmaniasis	Cutaneous Leishmaniasis	PBMC	Skin	T CD4 Regulatory	T CD4 Regulatory
LGALS1	0.9536	0.0464	3.02294	0.000690598	0.000212383	0	0.25	1.85157	1.81119	3.12816	-7.17428	11.7308	2.29464	0.523256	0.433036	0.151163	6.58632	1.66313	Cutaneous Leishmaniasis	Cutaneous Leishmaniasis	PBMC	Skin	T CD4 Regulatory	T CD4 Regulatory
FOS	0.9534	0.0466	3.01843	1.1393e-05	0.000255841	0	0.25	-3.09932	-2.99701	3.4006	-15.8592	8.52909	0.0379464	1.01163	0.0267857	0.139535	0.118588	2.83217	Cutaneous Leishmaniasis	Cutaneous Leishmaniasis	PBMC	Skin	T CD4 Regulatory	T CD4 Regulatory
SAMSN1	0.9534	0.0466	3.01843	0.000301933	0.000997751	0	0.25	-1.69704	-1.70163	1.03103	-6.02409	2.1909	0.785713	1.90698	0.493304	0.732558	3.11946	9.9166	Cutaneous Leishmaniasis	Cutaneous Leishmaniasis	PBMC	Skin	T CD4 Regulatory	T CD4 Regulatory
FAM184A	0.9532	0.0468	3.01394	4.21805e-05	0.000290383	0	0.25	-2.33735	-2.35971	2.02149	-9.22011	4.42125	0.142857	0.662791	0.100446	0.267442	0.500164	2.69708	Cutaneous Leishmaniasis	Cutaneous Leishmaniasis	PBMC	Skin	T CD4 Regulatory	T CD4 Regulatory
TBXAS1	0.9532	0.0468	3.01394	7.5002e-05	1.17659e-05	0	0.25	2.42605	2.42044	2.32369	-7.00408	10.9233	0.265625	0.0232558	0.131696	0.0232558	0.757338	0.174483	Cutaneous Leishmaniasis	Cutaneous Leishmaniasis	PBMC	Skin	T CD4 Regulatory	T CD4 Regulatory
SYTL3	0.9528	0.0472	3.00501	0.000167604	0.000799836	0	0.25	-2.1437	-2.09554	1.41847	-7.25739	2.10258	0.459821	1.43023	0.303571	0.604651	1.68005	8.24663	Cutaneous Leishmaniasis	Cutaneous Leishmaniasis	PBMC	Skin	T CD4 Regulatory	T CD4 Regulatory
AFF3	0.951	0.049	2.96569	0.000129897	7.41856e-05	0	0.25	1.1019	1.14758	3.68955	-10.6193	12.7252	0.299107	0.116279	0.142857	0.0581395	1.33676	0.519793	Cutaneous Leishmaniasis	Cutaneous Leishmaniasis	PBMC	Skin	T CD4 Regulatory	T CD4 Regulatory
KLRB1	0.9504	0.0496	2.95289	9.5639e-05	1.95797e-05	0	0.25	2.27243	2.29679	1.86695	-3.91246	8.21985	0.274554	0.0465116	0.118304	0.0232558	1.0704	0.114524	Cutaneous Leishmaniasis	Cutaneous Leishmaniasis	PBMC	Skin	T CD4 Regulatory	T CD4 Regulatory
ANXA5	0.9496	0.0504	2.93605	0.000314121	6.92816e-05	0	0.25	2.24969	2.23367	1.87079	-3.66938	8.3761	0.908481	0.139535	0.464286	0.127907	3.14884	0.614264	Cutaneous Leishmaniasis	Cutaneous Leishmaniasis	PBMC	Skin	T CD4 Regulatory	T CD4 Regulatory
DCTN3	0.9492	0.0508	2.92772	0.000154579	6.99685e-05	0	0.25	2.08606	2.03908	2.92283	-7.5279	10.2909	0.417411	0.174419	0.290179	0.151163	1.4871	0.724198	Cutaneous Leishmaniasis	Cutaneous Leishmaniasis	PBMC	Skin	T CD4 Regulatory	T CD4 Regulatory
SNX9	0.9488	0.0512	2.91946	0.000149091	0.000635188	0	0.25	-1.99534	-2.00156	1.49465	-6.6787	3.51856	0.372768	1.22093	0.243304	0.55814	1.46207	6.51115	Cutaneous Leishmaniasis	Cutaneous Leishmaniasis	PBMC	Skin	T CD4 Regulatory	T CD4 Regulatory
TRAT1	0.9488	0.0512	2.91946	0.000250865	6.57316e-05	0	0.25	1.99628	2.07349	1.49598	-3.33531	5.99234	0.600446	0.116279	0.361607	0.116279	2.30995	0.536038	Cutaneous Leishmaniasis	Cutaneous Leishmaniasis	PBMC	Skin	T CD4 Regulatory	T CD4 Regulatory
ZNF365	0.9484	0.0516	2.91125	8.36172e-05	2.50204e-05	0	0.25	2.32485	2.35081	2.21659	-6.25381	8.83306	0.227679	0.0348837	0.113839	0.0116279	0.843919	0.134271	Cutaneous Leishmaniasis	Cutaneous Leishmaniasis	PBMC	Skin	T CD4 Regulatory	T CD4 Regulatory
POLH	0.9482	0.0518	2.90718	9.25205e-05	2.27821e-05	0	0.25	2.28388	2.31314	1.96687	-4.47914	9.43836	0.254465	0.0581395	0.198661	0.0465116	0.933728	0.298041	Cutaneous Leishmaniasis	Cutaneous Leishmaniasis	PBMC	Skin	T CD4 Regulatory	T CD4 Regulatory
ZNRF1	0.9482	0.0518	2.90718	6.69976e-05	0.00030065	0	0.25	-2.28056	-2.25226	2.21403	-9.25392	5.15404	0.189732	0.627907	0.165179	0.383721	0.687238	3.15108	Cutaneous Leishmaniasis	Cutaneous Leishmaniasis	PBMC	Skin	T CD4 Regulatory	T CD4 Regulatory
CSGALNACT1	0.948	0.052	2.90311	0.000579128	0.000118634	0	0.25	2.26666	2.2715	2.29648	-3.96237	10.337	1.80581	0.244186	0.511161	0.197674	5.76965	1.27745	Cutaneous Leishmaniasis	Cutaneous Leishmaniasis	PBMC	Skin	T CD4 Regulatory	T CD4 Regulatory
TLE5	0.948	0.052	2.90311	0.00112142	0.000383161	0	0.25	1.6012	1.64381	1.32789	-3.28093	5.0409	3.07589	0.767442	0.845982	0.418605	11.4987	3.78541	Cutaneous Leishmaniasis	Cutaneous Leishmaniasis	PBMC	Skin	T CD4 Regulatory	T CD4 Regulatory
FUT7	0.9478	0.0522	2.89906	0.000112883	3.323e-05	0	0.25	1.78613	1.89876	3.43751	-8.98628	12.0228	0.361607	0.0697674	0.209821	0.0465116	1.12111	0.301736	Cutaneous Leishmaniasis	Cutaneous Leishmaniasis	PBMC	Skin	T CD4 Regulatory	T CD4 Regulatory
TNFRSF18	0.9476	0.0524	2.89503	6.48421e-05	0.000651617	0	0.25	-1.95477	-1.80279	3.50227	-13.2561	9.44519	0.154018	1.17442	0.107143	0.290698	0.683347	4.89125	Cutaneous Leishmaniasis	Cutaneous Leishmaniasis	PBMC	Skin	T CD4 Regulatory	T CD4 Regulatory
ABHD2	0.9472	0.0528	2.887	0.000108519	2.68157e-05	0	0.25	2.01854	1.95807	1.37533	-2.23337	6.94654	0.267857	0.0930233	0.227679	0.0697674	1.07624	0.456653	Cutaneous Leishmaniasis	Cutaneous Leishmaniasis	PBMC	Skin	T CD4 Regulatory	T CD4 Regulatory
S100A10	0.9466	0.0534	2.87507	0.00196321	0.00055807	0	0.25	2.18601	2.08062	2.31096	-5.20594	8.1166	5.60937	1.10465	0.852679	0.5	19.6922	5.79696	Cutaneous Leishmaniasis	Cutaneous Leishmaniasis	PBMC	Skin	T CD4 Regulatory	T CD4 Regulatory
ANAPC11	0.9452	0.0548	2.84771	0.000136626	7.45985e-05	0	0.25	2.09856	2.03487	2.89638	-6.99203	9.45083	0.348214	0.244186	0.267857	0.162791	1.27899	1.10856	Cutaneous Leishmaniasis	Cutaneous Leishmaniasis	PBMC	Skin	T CD4 Regulatory	T CD4 Regulatory
CLNK	0.9452	0.0548	2.84771	7.55741e-05	0.000220597	0	0.25	-2.10492	-2.17748	2.3571	-8.65347	5.16373	0.183036	0.348837	0.078125	0.151163	0.840851	1.71884	Cutaneous Leishmaniasis	Cutaneous Leishmaniasis	PBMC	Skin	T CD4 Regulatory	T CD4 Regulatory
STMN3	0.945	0.055	2.84385	0.000111064	2.68528e-05	0	0.25	2.18713	2.16552	1.66257	-3.6285	8.09985	0.254465	0.0465116	0.203125	0.0465116	1.05216	0.191636	Cutaneous Leishmaniasis	Cutaneous Leishmaniasis	PBMC	Skin	T CD4 Regulatory	T CD4 Regulatory
LEF1	0.9448	0.0552	2.84001	0.00174189	0.000513659	0	0.25	1.94721	1.93593	1.36587	-1.995	6.23641	4.20089	0.930233	0.84375	0.488372	16.6689	5.01437	Cutaneous Leishmaniasis	Cutaneous Leishmaniasis	PBMC	Skin	T CD4 Regulatory	T CD4 Regulatory
IFI44L	0.9446	0.0554	2.83618	9.91058e-05	3.87031e-05	0	0.25	0.952793	0.954636	3.06848	-10.277	10.3195	0.325893	0.104651	0.122768	0.0697674	0.95225	0.592501	Cutaneous Leishmaniasis	Cutaneous Leishmaniasis	PBMC	Skin	T CD4 Regulatory	T CD4 Regulatory
SLC35D2	0.9442	0.0558	2.82856	9.92538e-05	2.8522e-05	0	0.25	1.90292	1.86572	1.47535	-3.18527	7.49103	0.247768	0.0465116	0.205357	0.0465116	0.97732	0.203483	Cutaneous Leishmaniasis	Cutaneous Leishmaniasis	PBMC	Skin	T CD4 Regulatory	T CD4 Regulatory
CLTB	0.9442	0.0558	2.82856	0.000131569	3.99379e-05	0	0.25	1.8686	1.90914	2.12116	-4.66403	7.97662	0.350446	0.0930233	0.285714	0.0930233	1.34106	0.36022	Cutaneous Leishmaniasis	Cutaneous Leishmaniasis	PBMC	Skin	T CD4 Regulatory	T CD4 Regulatory
ATP10A	0.944	0.056	2.82477	0.000117924	7.04033e-05	0	0.25	0.518863	0.411673	3.35967	-8.77046	10.8568	0.229911	0.104651	0.169643	0.104651	1.10356	0.60494	Cutaneous Leishmaniasis	Cutaneous Leishmaniasis	PBMC	Skin	T CD4 Regulatory	T CD4 Regulatory
GZMA	0.9438	0.0562	2.821	4.58461e-05	0.000197982	0	0.25	-1.72046	-1.82491	2.89765	-9.95721	8.11948	0.185268	0.476744	0.0870536	0.116279	0.574007	2.16215	Cutaneous Leishmaniasis	Cutaneous Leishmaniasis	PBMC	Skin	T CD4 Regulatory	T CD4 Regulatory
CDK14	0.9434	0.0566	2.81348	0.00011254	0.00028315	0	0.25	-1.75281	-1.86836	1.9475	-8.38848	6.79529	0.337054	0.511628	0.104911	0.162791	1.25884	2.62218	Cutaneous Leishmaniasis	Cutaneous Leishmaniasis	PBMC	Skin	T CD4 Regulatory	T CD4 Regulatory
GIMAP1	0.943	0.057	2.80601	0.000307597	8.44158e-05	0	0.25	2.01646	2.03825	1.45128	-3.6372	7.3374	0.805803	0.127907	0.470982	0.0813953	3.15096	0.709974	Cutaneous Leishmaniasis	Cutaneous Leishmaniasis	PBMC	Skin	T CD4 Regulatory	T CD4 Regulatory
IFIT3	0.943	0.057	2.80601	8.55804e-05	2.49852e-05	0	0.25	1.37826	1.33684	2.88373	-9.46322	11.2533	0.28125	0.0581395	0.145089	0.0465116	0.797875	0.36343	Cutaneous Leishmaniasis	Cutaneous Leishmaniasis	PBMC	Skin	T CD4 Regulatory	T CD4 Regulatory
CEP78	0.9424	0.0576	2.79491	0.000102862	2.91306e-05	0	0.25	2.06698	2.02894	1.68933	-3.47686	6.70398	0.308036	0.0697674	0.216518	0.0697674	1.07738	0.340125	Cutaneous Leishmaniasis	Cutaneous Leishmaniasis	PBMC	Skin	T CD4 Regulatory	T CD4 Regulatory
C12orf42	0.9424	0.0576	2.79491	0.000124203	3.1244e-05	0	0.25	2.11295	2.09988	2.34182	-5.35734	10.135	0.292411	0.0465116	0.165179	0.0465116	1.17442	0.341612	Cutaneous Leishmaniasis	Cutaneous Leishmaniasis	PBMC	Skin	T CD4 Regulatory	T CD4 Regulatory
TIMP1	0.9422	0.0578	2.79123	9.87688e-05	2.77825e-05	0	0.25	1.85882	1.8814	1.91014	-5.11878	7.34188	0.254464	0.0581395	0.189732	0.0581395	0.994357	0.215906	Cutaneous Leishmaniasis	Cutaneous Leishmaniasis	PBMC	Skin	T CD4 Regulatory	T CD4 Regulatory
RUNX3	0.9422	0.0578	2.79123	0.000123342	0.000471229	0	0.25	-1.79595	-1.82449	1.13773	-5.11073	2.03365	0.330357	0.883721	0.247768	0.395349	1.18692	4.69822	Cutaneous Leishmaniasis	Cutaneous Leishmaniasis	PBMC	Skin	T CD4 Regulatory	T CD4 Regulatory
FLT3LG	0.942	0.058	2.78756	0.000239166	7.82542e-05	0	0.25	1.65673	1.7366	1.08628	-3.12927	4.91825	0.633928	0.151163	0.419643	0.151163	2.33596	0.704356	Cutaneous Leishmaniasis	Cutaneous Leishmaniasis	PBMC	Skin	T CD4 Regulatory	T CD4 Regulatory
PTPN22	0.9416	0.0584	2.78026	0.000246916	0.000796846	0	0.25	-1.67747	-1.75845	1.23041	-5.41297	3.0852	0.694196	1.54651	0.379464	0.616279	2.5944	8.35794	Cutaneous Leishmaniasis	Cutaneous Leishmaniasis	PBMC	Skin	T CD4 Regulatory	T CD4 Regulatory
LGALS3	0.9414	0.0586	2.77663	0.000178627	0.000213359	0	0.25	0.243427	0.0706911	3.34685	-9.42067	10.6004	0.511161	0.488372	0.303571	0.244186	1.84779	2.0073	Cutaneous Leishmaniasis	Cutaneous Leishmaniasis	PBMC	Skin	T CD4 Regulatory	T CD4 Regulatory
RCBTB2	0.941	0.059	2.76941	0.000103015	4.33061e-05	0	0.25	1.9966	2.00359	1.88499	-4.37601	7.87646	0.265625	0.0813954	0.209821	0.0465116	0.967276	0.34329	Cutaneous Leishmaniasis	Cutaneous Leishmaniasis	PBMC	Skin	T CD4 Regulatory	T CD4 Regulatory
RAB4A	0.9408	0.0592	2.76581	0.000105713	3.32791e-05	0	0.25	1.71658	1.80674	1.78802	-5.08481	6.89835	0.292411	0.0813953	0.243304	0.0697674	1.04046	0.375113	Cutaneous Leishmaniasis	Cutaneous Leishmaniasis	PBMC	Skin	T CD4 Regulatory	T CD4 Regulatory
S1PR4	0.9406	0.0594	2.76222	0.00049707	0.000156089	0	0.25	1.76003	1.76541	1.29942	-2.90741	6.07677	1.35714	0.313954	0.649554	0.22093	5.02252	1.28213	Cutaneous Leishmaniasis	Cutaneous Leishmaniasis	PBMC	Skin	T CD4 Regulatory	T CD4 Regulatory
NEDD4L	0.9406	0.0594	2.76222	0.000110198	6.51697e-05	0	0.25	0.211921	0.325409	3.03251	-9.80869	8.74877	0.332589	0.116279	0.15625	0.0813953	1.0541	0.556441	Cutaneous Leishmaniasis	Cutaneous Leishmaniasis	PBMC	Skin	T CD4 Regulatory	T CD4 Regulatory
BCAS1	0.9402	0.0598	2.75509	0.000112542	0.000201296	0	0.25	-0.695339	-0.710569	3.00529	-9.27286	9.12734	0.303572	0.302326	0.145089	0.151163	1.07594	1.85921	Cutaneous Leishmaniasis	Cutaneous Leishmaniasis	PBMC	Skin	T CD4 Regulatory	T CD4 Regulatory
ADH5	0.94	0.06	2.75154	0.000183166	5.40752e-05	0	0.25	1.68836	1.71347	1.07094	-2.46072	6.09675	0.439732	0.116279	0.348214	0.116279	1.72627	0.588482	Cutaneous Leishmaniasis	Cutaneous Leishmaniasis	PBMC	Skin	T CD4 Regulatory	T CD4 Regulatory
SMIM26	0.9398	0.0602	2.74799	0.000217855	8.18389e-05	0	0.25	1.79264	1.86466	2.25591	-6.68947	9.37487	0.540178	0.174419	0.392857	0.139535	2.02725	0.609876	Cutaneous Leishmaniasis	Cutaneous Leishmaniasis	PBMC	Skin	T CD4 Regulatory	T CD4 Regulatory
ATP6V1F	0.9396	0.0604	2.74446	0.000183821	8.68841e-05	0	0.25	1.76982	1.84826	2.5893	-7.17324	9.18045	0.497768	0.197674	0.359375	0.139535	1.73509	1.06633	Cutaneous Leishmaniasis	Cutaneous Leishmaniasis	PBMC	Skin	T CD4 Regulatory	T CD4 Regulatory
PIGC	0.9396	0.0604	2.74446	9.19239e-05	3.34001e-05	0	0.25	1.61712	1.67799	1.2004	-3.23215	5.56891	0.247768	0.0813954	0.200893	0.0581395	1.09131	0.423258	Cutaneous Leishmaniasis	Cutaneous Leishmaniasis	PBMC	Skin	T CD4 Regulatory	T CD4 Regulatory
SPATS2L	0.9394	0.0606	2.74095	0.000128111	0.000390879	0	0.25	-1.59928	-1.66893	2.40737	-9.68894	6.31075	0.339286	0.848837	0.227679	0.383721	1.22191	3.99044	Cutaneous Leishmaniasis	Cutaneous Leishmaniasis	PBMC	Skin	T CD4 Regulatory	T CD4 Regulatory
HPGD	0.9392	0.0608	2.73744	0.00029291	0.00033603	0	0.25	-0.356847	-0.231516	3.49591	-10.505	11.1142	0.839285	0.639535	0.325893	0.209302	3.11894	3.95305	Cutaneous Leishmaniasis	Cutaneous Leishmaniasis	PBMC	Skin	T CD4 Regulatory	T CD4 Regulatory
ARID3B	0.9392	0.0608	2.73744	8.94733e-05	2.61803e-05	0	0.25	1.87625	1.90862	1.87321	-5.57673	8.14517	0.243304	0.0813953	0.189732	0.0813953	0.827775	0.480563	Cutaneous Leishmaniasis	Cutaneous Leishmaniasis	PBMC	Skin	T CD4 Regulatory	T CD4 Regulatory
MRPL11	0.9386	0.0614	2.72698	8.01634e-05	4.1014e-05	0	0.25	1.57785	1.65965	2.526	-6.93826	9.45257	0.223214	0.127907	0.180804	0.104651	0.808232	0.716188	Cutaneous Leishmaniasis	Cutaneous Leishmaniasis	PBMC	Skin	T CD4 Regulatory	T CD4 Regulatory
FAM13A	0.9386	0.0614	2.72698	0.000268724	0.000149819	0	0.25	1.54872	1.60385	2.50744	-7.79655	8.94916	0.727678	0.267442	0.319196	0.151163	2.66138	1.35306	Cutaneous Leishmaniasis	Cutaneous Leishmaniasis	PBMC	Skin	T CD4 Regulatory	T CD4 Regulatory
AIDA	0.9384	0.0616	2.72351	0.000187035	6.08209e-05	0	0.25	1.8715	1.82505	1.42115	-3.80103	7.48	0.457589	0.104651	0.337054	0.0930233	1.70862	0.597811	Cutaneous Leishmaniasis	Cutaneous Leishmaniasis	PBMC	Skin	T CD4 Regulatory	T CD4 Regulatory
TET1	0.9382	0.0618	2.72006	8.40564e-05	2.76746e-05	0	0.25	1.50601	1.56915	1.97546	-5.18921	6.99183	0.263393	0.0465116	0.180804	0.0465116	0.89078	0.249772	Cutaneous Leishmaniasis	Cutaneous Leishmaniasis	PBMC	Skin	T CD4 Regulatory	T CD4 Regulatory
RUNX2	0.9378	0.0622	2.71318	0.000305538	0.000106014	0	0.25	1.73553	1.72899	1.80744	-5.5427	8.07345	0.897321	0.22093	0.392857	0.127907	3.0244	1.08152	Cutaneous Leishmaniasis	Cutaneous Leishmaniasis	PBMC	Skin	T CD4 Regulatory	T CD4 Regulatory
PRKCA	0.9378	0.0622	2.71318	0.00060366	0.000184228	0	0.25	1.98521	1.96728	2.15665	-4.33816	8.42894	1.54464	0.348837	0.515625	0.197674	6.10793	2.37784	Cutaneous Leishmaniasis	Cutaneous Leishmaniasis	PBMC	Skin	T CD4 Regulatory	T CD4 Regulatory
CHCHD5	0.9374	0.0626	2.70634	8.34963e-05	3.88833e-05	0	0.25	1.54243	1.62114	2.26181	-6.94902	7.69052	0.245536	0.104651	0.189732	0.0813953	0.805984	0.449559	Cutaneous Leishmaniasis	Cutaneous Leishmaniasis	PBMC	Skin	T CD4 Regulatory	T CD4 Regulatory
ADRM1	0.9372	0.0628	2.70294	9.90065e-05	3.81627e-05	0	0.25	1.61667	1.66969	1.97125	-5.85874	7.72554	0.261161	0.104651	0.212054	0.0930233	0.925975	0.34755	Cutaneous Leishmaniasis	Cutaneous Leishmaniasis	PBMC	Skin	T CD4 Regulatory	T CD4 Regulatory
DEGS1	0.937	0.063	2.69955	0.000114636	3.43003e-05	0	0.25	1.81125	1.85368	1.39343	-4.34251	6.81696	0.283482	0.0930233	0.243304	0.0930233	1.14872	0.347141	Cutaneous Leishmaniasis	Cutaneous Leishmaniasis	PBMC	Skin	T CD4 Regulatory	T CD4 Regulatory
GLCE	0.9368	0.0632	2.69617	0.000103557	2.95001e-05	0	0.25	1.83505	1.81584	1.30299	-2.48095	6.28332	0.25	0.0465116	0.176339	0.0465116	1.00718	0.311636	Cutaneous Leishmaniasis	Cutaneous Leishmaniasis	PBMC	Skin	T CD4 Regulatory	T CD4 Regulatory
THEMIS	0.9364	0.0636	2.68943	8.18682e-05	0.00011174	0	0.25	0.181887	0.124195	3.21202	-10.4146	11.1076	0.310268	0.348837	0.125	0.0813953	1.01066	1.36311	Cutaneous Leishmaniasis	Cutaneous Leishmaniasis	PBMC	Skin	T CD4 Regulatory	T CD4 Regulatory
WIPI2	0.9362	0.0638	2.68608	0.000148907	5.40764e-05	0	0.25	1.7497	1.76812	1.3454	-3.87677	6.23955	0.383928	0.104651	0.292411	0.104651	1.38781	0.436704	Cutaneous Leishmaniasis	Cutaneous Leishmaniasis	PBMC	Skin	T CD4 Regulatory	T CD4 Regulatory
VCL	0.9358	0.0642	2.6794	0.000103435	3.93748e-05	0	0.25	1.99141	1.93538	2.05546	-4.21377	9.38636	0.261161	0.0465116	0.207589	0.0465116	1.03856	0.46483	Cutaneous Leishmaniasis	Cutaneous Leishmaniasis	PBMC	Skin	T CD4 Regulatory	T CD4 Regulatory
KLF3	0.935	0.065	2.66616	0.000383951	0.000126826	0	0.25	1.82088	1.73636	1.38161	-2.31685	6.08933	0.997767	0.244186	0.506696	0.197674	3.64804	1.09838	Cutaneous Leishmaniasis	Cutaneous Leishmaniasis	PBMC	Skin	T CD4 Regulatory	T CD4 Regulatory
MPP7	0.935	0.065	2.66616	0.000126771	9.19813e-05	0	0.25	0.755756	0.769233	2.75926	-7.5877	9.52553	0.301339	0.162791	0.198661	0.116279	1.26086	0.845965	Cutaneous Leishmaniasis	Cutaneous Leishmaniasis	PBMC	Skin	T CD4 Regulatory	T CD4 Regulatory
GIMAP4	0.9346	0.0654	2.6596	0.000734501	0.000297054	0	0.25	1.53927	1.50694	1.56032	-4.17635	5.75143	1.91072	0.627907	0.71875	0.255814	7.02405	2.67933	Cutaneous Leishmaniasis	Cutaneous Leishmaniasis	PBMC	Skin	T CD4 Regulatory	T CD4 Regulatory
NR3C2	0.9344	0.0656	2.65633	0.000197518	9.84682e-05	0	0.25	0.944936	1.00021	2.65339	-7.74453	9.18494	0.412946	0.209302	0.196429	0.104651	1.9192	1.02556	Cutaneous Leishmaniasis	Cutaneous Leishmaniasis	PBMC	Skin	T CD4 Regulatory	T CD4 Regulatory
MANBA	0.9342	0.0658	2.65307	0.000110298	3.22255e-05	0	0.25	2.03398	1.98325	1.76798	-3.48473	8.07854	0.283482	0.0697674	0.196429	0.0581395	1.06196	0.659254	Cutaneous Leishmaniasis	Cutaneous Leishmaniasis	PBMC	Skin	T CD4 Regulatory	T CD4 Regulatory
HDAC9	0.9342	0.0658	2.65307	0.000120426	0.000293654	0	0.25	-1.12057	-1.20424	2.71597	-9.22197	7.79899	0.337054	0.360465	0.111607	0.127907	1.36704	2.73691	Cutaneous Leishmaniasis	Cutaneous Leishmaniasis	PBMC	Skin	T CD4 Regulatory	T CD4 Regulatory
PRDX5	0.9336	0.0664	2.64335	0.000156817	0.000169777	0	0.25	0.900002	0.885849	2.44677	-8.00791	7.76415	0.404018	0.313954	0.3125	0.197674	1.53805	1.81984	Cutaneous Leishmaniasis	Cutaneous Leishmaniasis	PBMC	Skin	T CD4 Regulatory	T CD4 Regulatory
ZNF106	0.9336	0.0664	2.64335	0.00018302	6.8632e-05	0	0.25	1.54133	1.54865	1.19284	-2.70639	6.10157	0.493303	0.162791	0.332589	0.139535	1.80133	0.635629	Cutaneous Leishmaniasis	Cutaneous Leishmaniasis	PBMC	Skin	T CD4 Regulatory	T CD4 Regulatory
CHST7	0.9334	0.0666	2.64013	8.54177e-05	2.94717e-05	0	0.25	1.36811	1.49245	2.32966	-5.6644	7.56449	0.25	0.0697674	0.185268	0.0581395	0.753146	0.259157	Cutaneous Leishmaniasis	Cutaneous Leishmaniasis	PBMC	Skin	T CD4 Regulatory	T CD4 Regulatory
PDE4D	0.9332	0.0668	2.63692	8.97391e-05	0.000244724	0	0.25	-1.61134	-1.69981	2.06032	-7.95232	6.65704	0.236607	0.430233	0.0915179	0.162791	1.01713	1.89461	Cutaneous Leishmaniasis	Cutaneous Leishmaniasis	PBMC	Skin	T CD4 Regulatory	T CD4 Regulatory
VAV3	0.9332	0.0668	2.63692	0.000276148	0.000838065	0	0.25	-1.76724	-1.72157	1.79568	-8.24316	4.94483	0.69866	1.37209	0.299107	0.44186	2.98655	7.55	Cutaneous Leishmaniasis	Cutaneous Leishmaniasis	PBMC	Skin	T CD4 Regulatory	T CD4 Regulatory
FRMD4B	0.9326	0.0674	2.62733	7.57595e-05	0.000201994	0	0.25	-1.28633	-1.33045	1.43746	-5.7617	3.26915	0.203125	0.372093	0.149554	0.27907	0.717731	2.04452	Cutaneous Leishmaniasis	Cutaneous Leishmaniasis	PBMC	Skin	T CD4 Regulatory	T CD4 Regulatory
RPS10	0.9324	0.0676	2.62415	0.00123788	0.000551654	0	0.25	1.79711	1.74342	2.60728	-7.07425	9.80766	2.83482	1.23256	0.776786	0.430233	12.0959	5.83048	Cutaneous Leishmaniasis	Cutaneous Leishmaniasis	PBMC	Skin	T CD4 Regulatory	T CD4 Regulatory
S100A11	0.9322	0.0678	2.62099	0.000887573	0.000323988	0	0.25	1.79057	1.7921	1.9702	-4.67942	6.51915	2.54911	0.848837	0.71875	0.348837	8.97246	3.44131	Cutaneous Leishmaniasis	Cutaneous Leishmaniasis	PBMC	Skin	T CD4 Regulatory	T CD4 Regulatory
UBASH3A	0.9322	0.0678	2.62099	9.25256e-05	3.25815e-05	0	0.25	1.61853	1.59827	1.25046	-2.41604	5.37881	0.247768	0.0813953	0.209821	0.0813953	0.927978	0.275173	Cutaneous Leishmaniasis	Cutaneous Leishmaniasis	PBMC	Skin	T CD4 Regulatory	T CD4 Regulatory
SNX17	0.9322	0.0678	2.62099	8.93e-05	5.01439e-05	0	0.25	1.4786	1.5894	2.23166	-5.87199	7.28412	0.243304	0.127907	0.207589	0.104651	0.863602	0.430957	Cutaneous Leishmaniasis	Cutaneous Leishmaniasis	PBMC	Skin	T CD4 Regulatory	T CD4 Regulatory
TSHR	0.9322	0.0678	2.62099	0.000194693	0.000279772	0	0.25	-1.23185	-1.17903	2.99555	-9.17289	8.87094	0.589286	0.651163	0.212054	0.267442	1.75654	3.57541	Cutaneous Leishmaniasis	Cutaneous Leishmaniasis	PBMC	Skin	T CD4 Regulatory	T CD4 Regulatory
MAP2K6	0.9318	0.0682	2.61467	9.95722e-05	3.55269e-05	0	0.25	1.82401	1.83191	1.74801	-4.20674	8.07681	0.287946	0.0697674	0.169643	0.0581395	1.04684	0.422749	Cutaneous Leishmaniasis	Cutaneous Leishmaniasis	PBMC	Skin	T CD4 Regulatory	T CD4 Regulatory
CCR7	0.9314	0.0686	2.6084	0.000178275	0.000100411	0	0.25	1.28669	1.37355	2.19488	-5.52041	7.24906	0.430804	0.255814	0.283482	0.139535	1.76466	1.29625	Cutaneous Leishmaniasis	Cutaneous Leishmaniasis	PBMC	Skin	T CD4 Regulatory	T CD4 Regulatory
CDHR3	0.9312	0.0688	2.60527	0.000582784	0.000196803	0	0.25	1.68959	1.76289	2.17503	-6.28143	7.87822	1.70536	0.441861	0.551339	0.209302	5.49929	2.19935	Cutaneous Leishmaniasis	Cutaneous Leishmaniasis	PBMC	Skin	T CD4 Regulatory	T CD4 Regulatory
COX5A	0.931	0.069	2.60215	0.000321871	0.000165243	0	0.25	1.60492	1.55667	2.21344	-5.19417	6.9188	0.89732	0.395349	0.493304	0.244186	3.10461	1.77425	Cutaneous Leishmaniasis	Cutaneous Leishmaniasis	PBMC	Skin	T CD4 Regulatory	T CD4 Regulatory
OTULINL	0.931	0.069	2.60215	0.00012581	5.76188e-05	0	0.25	1.5607	1.65197	1.52137	-4.49158	6.82014	0.3125	0.127907	0.258929	0.0930233	1.25208	0.591593	Cutaneous Leishmaniasis	Cutaneous Leishmaniasis	PBMC	Skin	T CD4 Regulatory	T CD4 Regulatory
UPP2	0.9306	0.0694	2.59594	9.1646e-05	4.35527e-05	0	0.25	1.46516	1.44929	1.95912	-5.76146	7.76887	0.252232	0.0813954	0.169643	0.0465116	0.896241	0.476058	Cutaneous Leishmaniasis	Cutaneous Leishmaniasis	PBMC	Skin	T CD4 Regulatory	T CD4 Regulatory
MBNL2	0.9306	0.0694	2.59594	0.000240719	8.85632e-05	0	0.25	1.54163	1.56956	1.19039	-3.05699	5.34949	0.651785	0.162791	0.377232	0.151163	2.31069	0.885903	Cutaneous Leishmaniasis	Cutaneous Leishmaniasis	PBMC	Skin	T CD4 Regulatory	T CD4 Regulatory
TRIM56	0.9306	0.0694	2.59594	0.000165021	6.13782e-05	0	0.25	1.50096	1.45151	1.15007	-2.50288	5.45594	0.408482	0.139535	0.3125	0.139535	1.55606	0.679034	Cutaneous Leishmaniasis	Cutaneous Leishmaniasis	PBMC	Skin	T CD4 Regulatory	T CD4 Regulatory
MT-ATP8	0.9302	0.0698	2.58977	0.000271712	0.000736994	0	0.25	-1.41816	-1.49362	1.20738	-5.00336	3.52512	0.625	1.2093	0.408482	0.697674	2.69104	7.6142	Cutaneous Leishmaniasis	Cutaneous Leishmaniasis	PBMC	Skin	T CD4 Regulatory	T CD4 Regulatory
ITGA4	0.9302	0.0698	2.58977	0.00045886	0.000278732	0	0.25	0.0452531	0.131886	2.84743	-9.62653	8.39934	1.07143	0.453488	0.283482	0.244186	4.67278	2.39876	Cutaneous Leishmaniasis	Cutaneous Leishmaniasis	PBMC	Skin	T CD4 Regulatory	T CD4 Regulatory
ATP6V0E2	0.93	0.07	2.58669	0.000100733	3.70707e-05	0	0.25	1.84259	1.8095	1.78514	-4.37302	7.22512	0.270089	0.0930233	0.216518	0.0697674	0.956687	0.289119	Cutaneous Leishmaniasis	Cutaneous Leishmaniasis	PBMC	Skin	T CD4 Regulatory	T CD4 Regulatory
SNRPD3	0.93	0.07	2.58669	0.000132352	4.44613e-05	0	0.25	1.72469	1.75027	1.41701	-3.96943	6.34211	0.328125	0.0930233	0.258929	0.0813953	1.28842	0.35073	Cutaneous Leishmaniasis	Cutaneous Leishmaniasis	PBMC	Skin	T CD4 Regulatory	T CD4 Regulatory
SERINC5	0.9298	0.0702	2.58362	0.000422759	0.00012949	0	0.25	1.95876	1.73744	1.75353	-3.20687	9.45802	1.15848	0.267442	0.506696	0.197674	4.35706	1.44275	Cutaneous Leishmaniasis	Cutaneous Leishmaniasis	PBMC	Skin	T CD4 Regulatory	T CD4 Regulatory
PTTG1	0.9296	0.0704	2.58056	8.82474e-05	0.000143511	0	0.25	0.0153805	-0.0606132	2.82506	-9.87878	10.0281	0.303572	0.337209	0.176339	0.209302	0.899281	1.40436	Cutaneous Leishmaniasis	Cutaneous Leishmaniasis	PBMC	Skin	T CD4 Regulatory	T CD4 Regulatory
FAM241A	0.9296	0.0704	2.58056	0.000129498	4.77199e-05	0	0.25	1.54357	1.59234	1.84532	-4.51275	6.99437	0.401786	0.104651	0.227679	0.0581395	1.31258	0.406506	Cutaneous Leishmaniasis	Cutaneous Leishmaniasis	PBMC	Skin	T CD4 Regulatory	T CD4 Regulatory
DYNLL1	0.9296	0.0704	2.58056	0.000498526	0.000323529	0	0.25	1.27915	1.25183	2.29966	-5.44211	7.69777	1.33036	0.674419	0.566964	0.360465	4.6018	3.59781	Cutaneous Leishmaniasis	Cutaneous Leishmaniasis	PBMC	Skin	T CD4 Regulatory	T CD4 Regulatory
FAM200B	0.9292	0.0708	2.57446	0.000125078	8.14691e-05	0	0.25	1.3296	1.2069	2.39244	-9.10043	8.22885	0.308036	0.151163	0.256696	0.139535	1.2232	0.646555	Cutaneous Leishmaniasis	Cutaneous Leishmaniasis	PBMC	Skin	T CD4 Regulatory	T CD4 Regulatory
TXK	0.929	0.071	2.57143	0.000555107	0.000161472	0	0.25	1.49011	1.54993	2.18372	-5.35181	7.524	1.15179	0.290698	0.435268	0.186047	5.12979	1.78772	Cutaneous Leishmaniasis	Cutaneous Leishmaniasis	PBMC	Skin	T CD4 Regulatory	T CD4 Regulatory
ST8SIA6	0.9288	0.0712	2.5684	0.000151043	7.87639e-05	0	0.25	0.804251	0.934519	2.55205	-9.71829	8.52468	0.448661	0.116279	0.209821	0.0813953	1.71275	0.966745	Cutaneous Leishmaniasis	Cutaneous Leishmaniasis	PBMC	Skin	T CD4 Regulatory	T CD4 Regulatory
FAM32A	0.9288	0.0712	2.5684	8.74692e-05	5.82679e-05	0	0.25	1.33959	1.22186	2.68456	-7.3796	9.60906	0.229911	0.139535	0.183036	0.127907	0.843045	0.714406	Cutaneous Leishmaniasis	Cutaneous Leishmaniasis	PBMC	Skin	T CD4 Regulatory	T CD4 Regulatory
ARHGEF3	0.9288	0.0712	2.5684	0.00074998	0.00029114	0	0.25	1.51188	1.46588	1.11274	-1.66154	4.81685	1.85268	0.627907	0.725446	0.348837	7.31936	2.91338	Cutaneous Leishmaniasis	Cutaneous Leishmaniasis	PBMC	Skin	T CD4 Regulatory	T CD4 Regulatory
COX14	0.9288	0.0712	2.5684	0.000169611	8.27621e-05	0	0.25	1.46018	1.31383	2.62674	-8.63366	9.81769	0.4375	0.174419	0.345982	0.151163	1.70171	0.787727	Cutaneous Leishmaniasis	Cutaneous Leishmaniasis	PBMC	Skin	T CD4 Regulatory	T CD4 Regulatory
TCF7	0.9288	0.0712	2.5684	0.00020889	7.9014e-05	0	0.25	1.37902	1.31956	2.24673	-5.71084	9.36696	0.457589	0.151163	0.303571	0.116279	1.97263	0.671909	Cutaneous Leishmaniasis	Cutaneous Leishmaniasis	PBMC	Skin	T CD4 Regulatory	T CD4 Regulatory
DLG2	0.9286	0.0714	2.56538	6.08959e-05	0.000153551	0	0.25	-1.53563	-1.56369	1.65591	-7.94794	4.74995	0.180804	0.302326	0.0848214	0.127907	0.701305	1.86263	Cutaneous Leishmaniasis	Cutaneous Leishmaniasis	PBMC	Skin	T CD4 Regulatory	T CD4 Regulatory
EEF1B2	0.9286	0.0714	2.56538	0.002034	0.000941841	0	0.25	1.46539	1.49276	2.32355	-6.45254	8.3523	4.58482	1.81395	0.866071	0.523256	19.8334	8.31018	Cutaneous Leishmaniasis	Cutaneous Leishmaniasis	PBMC	Skin	T CD4 Regulatory	T CD4 Regulatory
TMEM238	0.9286	0.0714	2.56538	0.000104604	6.69568e-05	0	0.25	1.22465	1.35127	2.35882	-8.62023	9.11159	0.245536	0.139535	0.209821	0.104651	0.964501	0.675762	Cutaneous Leishmaniasis	Cutaneous Leishmaniasis	PBMC	Skin	T CD4 Regulatory	T CD4 Regulatory
ADAM12	0.9284	0.0716	2.56237	0.000102867	0.000174929	0	0.25	-0.910557	-0.931287	2.34266	-8.469	6.78339	0.272322	0.360465	0.169643	0.139535	1.07898	1.48511	Cutaneous Leishmaniasis	Cutaneous Leishmaniasis	PBMC	Skin	T CD4 Regulatory	T CD4 Regulatory
GCNT4	0.9284	0.0716	2.56237	0.000284035	0.000195391	0	0.25	1.13528	1.04633	2.39195	-5.75834	9.22444	0.669643	0.313954	0.377232	0.22093	2.71177	1.67917	Cutaneous Leishmaniasis	Cutaneous Leishmaniasis	PBMC	Skin	T CD4 Regulatory	T CD4 Regulatory
SHMT2	0.9282	0.0718	2.55936	0.000112636	4.96312e-05	0	0.25	1.33092	1.37992	2.15957	-6.58921	7.70248	0.263393	0.0813953	0.196429	0.0697674	1.0218	0.568173	Cutaneous Leishmaniasis	Cutaneous Leishmaniasis	PBMC	Skin	T CD4 Regulatory	T CD4 Regulatory
TXNDC17	0.9282	0.0718	2.55936	0.000102386	0.000144223	0	0.25	0.136117	0.0569911	2.38134	-6.58608	8.1255	0.308036	0.511628	0.243304	0.232558	1.16457	1.89642	Cutaneous Leishmaniasis	Cutaneous Leishmaniasis	PBMC	Skin	T CD4 Regulatory	T CD4 Regulatory
CNKSR2	0.9278	0.0722	2.55338	9.22249e-05	4.01862e-05	0	0.25	1.57756	1.65529	2.05436	-6.20707	7.71965	0.238839	0.0813953	0.160714	0.0465116	0.931282	0.508943	Cutaneous Leishmaniasis	Cutaneous Leishmaniasis	PBMC	Skin	T CD4 Regulatory	T CD4 Regulatory
NDUFB9	0.9278	0.0722	2.55338	0.000271902	0.000100938	0	0.25	1.79786	1.77827	1.80389	-4.09141	7.02081	0.718749	0.255814	0.462054	0.186047	2.78217	0.956355	Cutaneous Leishmaniasis	Cutaneous Leishmaniasis	PBMC	Skin	T CD4 Regulatory	T CD4 Regulatory
VPS37B	0.9276	0.0724	2.55039	6.30226e-05	0.000272661	0	0.25	-1.82117	-1.69941	1.51228	-6.83594	3.6454	0.176339	0.511628	0.149554	0.267442	0.614364	2.89	Cutaneous Leishmaniasis	Cutaneous Leishmaniasis	PBMC	Skin	T CD4 Regulatory	T CD4 Regulatory
HSPB1	0.9276	0.0724	2.55039	0.000128939	9.24976e-05	0	0.25	1.08879	0.921363	2.6393	-6.56001	8.6716	0.28125	0.162791	0.212054	0.139535	1.20578	0.670383	Cutaneous Leishmaniasis	Cutaneous Leishmaniasis	PBMC	Skin	T CD4 Regulatory	T CD4 Regulatory
MIEN1	0.9274	0.0726	2.54742	8.56016e-05	5.13201e-05	0	0.25	1.19248	1.12365	2.44548	-6.52287	8.30288	0.238839	0.104651	0.194196	0.0930233	0.823432	0.641879	Cutaneous Leishmaniasis	Cutaneous Leishmaniasis	PBMC	Skin	T CD4 Regulatory	T CD4 Regulatory
SVBP	0.9272	0.0728	2.54445	0.000116407	4.85471e-05	0	0.25	1.54482	1.54382	2.365	-7.20197	8.29227	0.299107	0.0930233	0.229911	0.0813953	1.12683	0.402091	Cutaneous Leishmaniasis	Cutaneous Leishmaniasis	PBMC	Skin	T CD4 Regulatory	T CD4 Regulatory
JUNB	0.927	0.073	2.54149	0.000173927	0.0008505	0	0.25	-1.85783	-1.80507	1.69218	-7.99059	2.83747	0.466518	1.69767	0.323661	0.476744	1.72906	7.72775	Cutaneous Leishmaniasis	Cutaneous Leishmaniasis	PBMC	Skin	T CD4 Regulatory	T CD4 Regulatory
MEI1	0.927	0.073	2.54149	9.21474e-05	3.04476e-05	0	0.25	1.71206	1.73351	1.60646	-3.99464	6.61479	0.252232	0.0813953	0.212054	0.0697674	0.966507	0.396888	Cutaneous Leishmaniasis	Cutaneous Leishmaniasis	PBMC	Skin	T CD4 Regulatory	T CD4 Regulatory
GIMAP7	0.9266	0.0734	2.5356	0.00118854	0.000451007	0	0.25	1.60315	1.66132	1.51808	-4.16254	6.02504	3	0.860465	0.828125	0.430233	12.3892	4.51242	Cutaneous Leishmaniasis	Cutaneous Leishmaniasis	PBMC	Skin	T CD4 Regulatory	T CD4 Regulatory
ZNF430	0.9266	0.0734	2.5356	0.000167897	6.389e-05	0	0.25	1.44049	1.45063	1.14477	-2.65536	5.40863	0.386161	0.174419	0.287946	0.151163	1.55551	0.69537	Cutaneous Leishmaniasis	Cutaneous Leishmaniasis	PBMC	Skin	T CD4 Regulatory	T CD4 Regulatory
FAM174C	0.9264	0.0736	2.53266	0.000104518	6.48764e-05	0	0.25	1.60293	1.46294	2.46489	-8.10573	8.64752	0.25	0.127907	0.209821	0.0930233	0.950566	0.627302	Cutaneous Leishmaniasis	Cutaneous Leishmaniasis	PBMC	Skin	T CD4 Regulatory	T CD4 Regulatory
STRADB	0.9264	0.0736	2.53266	0.000125533	6.0005e-05	0	0.25	1.65602	1.61617	2.06406	-6.28167	9.02871	0.287946	0.116279	0.225446	0.0813953	1.19163	0.62935	Cutaneous Leishmaniasis	Cutaneous Leishmaniasis	PBMC	Skin	T CD4 Regulatory	T CD4 Regulatory
MAF1	0.9262	0.0738	2.52973	0.000107679	4.61766e-05	0	0.25	1.50288	1.51832	1.96951	-4.56144	7.3785	0.287947	0.104651	0.245536	0.104651	1.09376	0.486176	Cutaneous Leishmaniasis	Cutaneous Leishmaniasis	PBMC	Skin	T CD4 Regulatory	T CD4 Regulatory
DNPH1	0.9262	0.0738	2.52973	0.00011493	0.000209525	0	0.25	-0.400009	-0.574265	2.23211	-7.80814	6.08797	0.294643	0.453488	0.254464	0.267442	1.1667	2.05521	Cutaneous Leishmaniasis	Cutaneous Leishmaniasis	PBMC	Skin	T CD4 Regulatory	T CD4 Regulatory
PCNP	0.926	0.074	2.52681	0.000207314	7.86943e-05	0	0.25	1.45418	1.4014	1.06558	-3.09386	5.26209	0.511161	0.151163	0.370536	0.139535	1.9957	0.757351	Cutaneous Leishmaniasis	Cutaneous Leishmaniasis	PBMC	Skin	T CD4 Regulatory	T CD4 Regulatory
CACUL1	0.926	0.074	2.52681	9.34982e-05	3.99249e-05	0	0.25	1.6525	1.61654	1.7985	-4.45456	7.73157	0.245536	0.0697674	0.191964	0.0581395	0.97398	0.389565	Cutaneous Leishmaniasis	Cutaneous Leishmaniasis	PBMC	Skin	T CD4 Regulatory	T CD4 Regulatory
PKN1	0.926	0.074	2.52681	0.000145966	4.90383e-05	0	0.25	1.62387	1.56796	1.4842	-3.63934	6.83124	0.341518	0.116279	0.261161	0.116279	1.34435	0.562032	Cutaneous Leishmaniasis	Cutaneous Leishmaniasis	PBMC	Skin	T CD4 Regulatory	T CD4 Regulatory
ABCD2	0.926	0.074	2.52681	0.000284263	9.80585e-05	0	0.25	1.73117	1.66513	1.42094	-2.3192	6.30347	0.754464	0.22093	0.424107	0.174419	2.88994	1.21425	Cutaneous Leishmaniasis	Cutaneous Leishmaniasis	PBMC	Skin	T CD4 Regulatory	T CD4 Regulatory
ZMAT2	0.9258	0.0742	2.52389	0.000148209	0.000100855	0	0.25	0.991051	1.06505	2.17834	-6.80872	6.80219	0.397321	0.232558	0.301339	0.162791	1.42734	1.22295	Cutaneous Leishmaniasis	Cutaneous Leishmaniasis	PBMC	Skin	T CD4 Regulatory	T CD4 Regulatory
RPS26	0.9258	0.0742	2.52389	0.00254754	0.0018834	0	0.25	0.978319	0.825326	2.66805	-6.81238	9.13355	6.1049	3.56977	0.850446	0.604651	26.1806	16.6908	Cutaneous Leishmaniasis	Cutaneous Leishmaniasis	PBMC	Skin	T CD4 Regulatory	T CD4 Regulatory
UFM1	0.9256	0.0744	2.52099	0.000137197	6.00891e-05	0	0.25	1.42461	1.54159	1.20773	-2.89166	4.42636	0.348214	0.139535	0.287946	0.127907	1.42194	0.64952	Cutaneous Leishmaniasis	Cutaneous Leishmaniasis	PBMC	Skin	T CD4 Regulatory	T CD4 Regulatory
VKORC1L1	0.9256	0.0744	2.52099	8.76613e-05	0.000204691	0	0.25	-0.853878	-1.01594	2.13262	-6.83451	6.13076	0.252232	0.348837	0.178571	0.209302	0.910779	1.87427	Cutaneous Leishmaniasis	Cutaneous Leishmaniasis	PBMC	Skin	T CD4 Regulatory	T CD4 Regulatory
AZIN1	0.9256	0.0744	2.52099	0.000108167	4.38067e-05	0	0.25	1.52323	1.54198	1.20951	-2.19736	5.66412	0.274554	0.0813953	0.232143	0.0813953	1.10112	0.404147	Cutaneous Leishmaniasis	Cutaneous Leishmaniasis	PBMC	Skin	T CD4 Regulatory	T CD4 Regulatory
ANXA2	0.9254	0.0746	2.51809	0.000500635	0.000247779	0	0.25	1.15189	1.17231	2.08634	-5.26789	7.24539	1.48214	0.534884	0.584821	0.313953	5.26401	2.32031	Cutaneous Leishmaniasis	Cutaneous Leishmaniasis	PBMC	Skin	T CD4 Regulatory	T CD4 Regulatory
LMNA	0.9254	0.0746	2.51809	0.000110526	0.000124673	0	0.25	-0.759601	-0.619294	2.71121	-8.91841	6.87132	0.348214	0.232558	0.212054	0.151163	1.15005	1.15619	Cutaneous Leishmaniasis	Cutaneous Leishmaniasis	PBMC	Skin	T CD4 Regulatory	T CD4 Regulatory
HPS3	0.925	0.075	2.51231	0.000103835	3.58506e-05	0	0.25	1.53616	1.51317	1.27413	-2.63027	5.77621	0.263393	0.0813953	0.1875	0.0813953	0.987114	0.452581	Cutaneous Leishmaniasis	Cutaneous Leishmaniasis	PBMC	Skin	T CD4 Regulatory	T CD4 Regulatory
TADA3	0.925	0.075	2.51231	0.00012946	5.36603e-05	0	0.25	1.47743	1.52961	1.82025	-4.78919	6.901	0.323661	0.139535	0.267857	0.104651	1.27391	0.473331	Cutaneous Leishmaniasis	Cutaneous Leishmaniasis	PBMC	Skin	T CD4 Regulatory	T CD4 Regulatory
CCDC167	0.925	0.075	2.51231	0.000196237	0.000204929	0	0.25	0.82452	0.846356	2.21384	-7.03867	6.73488	0.542411	0.325581	0.359375	0.22093	1.86596	2.07088	Cutaneous Leishmaniasis	Cutaneous Leishmaniasis	PBMC	Skin	T CD4 Regulatory	T CD4 Regulatory
MKNK2	0.925	0.075	2.51231	0.000110055	4.29539e-05	0	0.25	1.66911	1.5743	1.99232	-5.0101	8.4456	0.301339	0.104651	0.238839	0.104651	1.00272	0.645549	Cutaneous Leishmaniasis	Cutaneous Leishmaniasis	PBMC	Skin	T CD4 Regulatory	T CD4 Regulatory
KIAA1143	0.925	0.075	2.51231	0.000102707	4.66648e-05	0	0.25	1.21532	1.25938	1.98353	-5.94063	7.21042	0.265625	0.0930233	0.205357	0.0930233	1.03592	0.483236	Cutaneous Leishmaniasis	Cutaneous Leishmaniasis	PBMC	Skin	T CD4 Regulatory	T CD4 Regulatory
GABARAP	0.9246	0.0754	2.50655	0.000473876	0.000238861	0	0.25	1.67301	1.42533	2.32271	-5.4498	7.83619	1.25223	0.523256	0.654018	0.302326	4.76976	2.71321	Cutaneous Leishmaniasis	Cutaneous Leishmaniasis	PBMC	Skin	T CD4 Regulatory	T CD4 Regulatory
DOK2	0.9246	0.0754	2.50655	0.000313822	0.000136556	0	0.25	1.21306	1.25756	2.05915	-5.59385	7.59643	0.845981	0.360465	0.455357	0.22093	2.83149	1.57088	Cutaneous Leishmaniasis	Cutaneous Leishmaniasis	PBMC	Skin	T CD4 Regulatory	T CD4 Regulatory
SNED1	0.9244	0.0756	2.50369	0.000350628	0.000215662	0	0.25	1.42533	1.3012	2.33024	-6.0456	7.77208	0.930803	0.383721	0.379464	0.209302	3.35681	2.10168	Cutaneous Leishmaniasis	Cutaneous Leishmaniasis	PBMC	Skin	T CD4 Regulatory	T CD4 Regulatory
C12orf57	0.924	0.076	2.49798	0.000682945	0.000335516	0	0.25	1.32193	1.29315	2.12318	-4.99423	7.70198	1.60938	0.72093	0.649554	0.360465	6.97251	3.80836	Cutaneous Leishmaniasis	Cutaneous Leishmaniasis	PBMC	Skin	T CD4 Regulatory	T CD4 Regulatory
UBXN1	0.924	0.076	2.49798	0.000487506	0.000188786	0	0.25	1.70289	1.53574	1.62415	-4.54128	5.69446	1.29911	0.465116	0.654018	0.313953	4.86751	1.94731	Cutaneous Leishmaniasis	Cutaneous Leishmaniasis	PBMC	Skin	T CD4 Regulatory	T CD4 Regulatory
IFI6	0.9238	0.0762	2.49513	0.000146969	6.70533e-05	0	0.25	1.21654	1.15933	2.17452	-5.15205	8.39944	0.473214	0.151163	0.256696	0.127907	1.44125	0.546513	Cutaneous Leishmaniasis	Cutaneous Leishmaniasis	PBMC	Skin	T CD4 Regulatory	T CD4 Regulatory
TRPS1	0.9238	0.0762	2.49513	0.000189609	0.000512172	0	0.25	-1.64844	-1.63709	1.76543	-7.55674	4.2764	0.5	1	0.234375	0.418605	1.9732	4.62509	Cutaneous Leishmaniasis	Cutaneous Leishmaniasis	PBMC	Skin	T CD4 Regulatory	T CD4 Regulatory
ZCCHC14	0.9236	0.0764	2.4923	0.000102719	0.000194593	0	0.25	-1.28923	-1.25523	2.47362	-8.82723	5.63121	0.21875	0.325581	0.151786	0.244186	0.97926	1.92157	Cutaneous Leishmaniasis	Cutaneous Leishmaniasis	PBMC	Skin	T CD4 Regulatory	T CD4 Regulatory
MRPS18B	0.9236	0.0764	2.4923	8.92617e-05	9.21596e-05	0	0.25	0.609606	0.576327	2.52231	-8.11227	9.55946	0.225447	0.197674	0.183036	0.197674	0.90317	0.850714	Cutaneous Leishmaniasis	Cutaneous Leishmaniasis	PBMC	Skin	T CD4 Regulatory	T CD4 Regulatory
SH3YL1	0.9236	0.0764	2.4923	0.000138537	8.60192e-05	0	0.25	1.16762	1.29228	1.80619	-5.12259	5.96404	0.323661	0.197674	0.238839	0.104651	1.27678	0.868646	Cutaneous Leishmaniasis	Cutaneous Leishmaniasis	PBMC	Skin	T CD4 Regulatory	T CD4 Regulatory
TNFRSF4	0.9234	0.0766	2.48947	7.55643e-05	0.000737251	0	0.25	-1.87618	-1.60965	2.41433	-10.2725	6.22897	0.205357	1.54651	0.154018	0.267442	0.838899	6.77243	Cutaneous Leishmaniasis	Cutaneous Leishmaniasis	PBMC	Skin	T CD4 Regulatory	T CD4 Regulatory
PPP4C	0.9232	0.0768	2.48664	0.00012264	5.60798e-05	0	0.25	1.51519	1.56988	1.64016	-4.06694	6.06438	0.348214	0.162791	0.294643	0.127907	1.29311	0.607313	Cutaneous Leishmaniasis	Cutaneous Leishmaniasis	PBMC	Skin	T CD4 Regulatory	T CD4 Regulatory
TRMT112	0.9232	0.0768	2.48664	0.000284743	0.000187568	0	0.25	1.38434	1.18889	2.24535	-6.76035	8.39755	0.680803	0.383721	0.479911	0.302326	2.77303	1.82818	Cutaneous Leishmaniasis	Cutaneous Leishmaniasis	PBMC	Skin	T CD4 Regulatory	T CD4 Regulatory
CDC25B	0.9228	0.0772	2.48101	0.000130248	5.40875e-05	0	0.25	1.43281	1.42284	1.56205	-4.36767	8.56702	0.370536	0.0813954	0.279018	0.0697674	1.28065	0.581992	Cutaneous Leishmaniasis	Cutaneous Leishmaniasis	PBMC	Skin	T CD4 Regulatory	T CD4 Regulatory
BACH2	0.9226	0.0774	2.47821	0.000212757	0.000176529	0	0.25	0.160215	0.145026	2.41063	-7.21828	8.76145	0.457589	0.337209	0.220982	0.162791	1.97918	1.70058	Cutaneous Leishmaniasis	Cutaneous Leishmaniasis	PBMC	Skin	T CD4 Regulatory	T CD4 Regulatory
SFMBT2	0.9226	0.0774	2.47821	9.71416e-05	0.000291049	0	0.25	-1.47434	-1.57345	1.7491	-7.14234	4.73197	0.258929	0.593023	0.165179	0.267442	1.03835	2.93199	Cutaneous Leishmaniasis	Cutaneous Leishmaniasis	PBMC	Skin	T CD4 Regulatory	T CD4 Regulatory
GPSM3	0.9226	0.0774	2.47821	0.000364919	0.000152539	0	0.25	1.78095	1.60855	2.29415	-6.64171	7.96063	0.921874	0.313954	0.533482	0.255814	3.41229	1.42686	Cutaneous Leishmaniasis	Cutaneous Leishmaniasis	PBMC	Skin	T CD4 Regulatory	T CD4 Regulatory
LAMTOR5	0.9226	0.0774	2.47821	0.000189143	0.000117994	0	0.25	1.17415	1.10092	2.32165	-6.22302	7.7157	0.479911	0.27907	0.359375	0.174419	1.7748	1.2396	Cutaneous Leishmaniasis	Cutaneous Leishmaniasis	PBMC	Skin	T CD4 Regulatory	T CD4 Regulatory
NTAN1	0.9222	0.0778	2.47262	8.87032e-05	3.29678e-05	0	0.25	1.40343	1.46575	1.99631	-5.80063	8.72876	0.267857	0.104651	0.196429	0.0930233	0.948297	0.342465	Cutaneous Leishmaniasis	Cutaneous Leishmaniasis	PBMC	Skin	T CD4 Regulatory	T CD4 Regulatory
AK3	0.922	0.078	2.46984	0.000104074	5.87855e-05	0	0.25	1.23994	1.34827	1.75319	-4.84331	6.2312	0.292411	0.151163	0.21875	0.104651	1.01253	0.640182	Cutaneous Leishmaniasis	Cutaneous Leishmaniasis	PBMC	Skin	T CD4 Regulatory	T CD4 Regulatory
FDX1	0.922	0.078	2.46984	0.000126308	5.36039e-05	0	0.25	1.40046	1.44146	1.34584	-4.35321	7.01029	0.350446	0.104651	0.263393	0.104651	1.28504	0.55714	Cutaneous Leishmaniasis	Cutaneous Leishmaniasis	PBMC	Skin	T CD4 Regulatory	T CD4 Regulatory
POLR2K	0.922	0.078	2.46984	0.000123028	0.000146677	0	0.25	0.372213	0.319413	2.45375	-7.63456	7.34262	0.301339	0.27907	0.25	0.186047	1.23633	1.2687	Cutaneous Leishmaniasis	Cutaneous Leishmaniasis	PBMC	Skin	T CD4 Regulatory	T CD4 Regulatory
NOL4L	0.9218	0.0782	2.46706	0.000124662	9.17233e-05	0	0.25	0.959564	0.975835	2.33343	-6.58357	7.99287	0.328125	0.116279	0.216518	0.0813953	1.12217	0.939976	Cutaneous Leishmaniasis	Cutaneous Leishmaniasis	PBMC	Skin	T CD4 Regulatory	T CD4 Regulatory
GSTP1	0.9216	0.0784	2.46429	0.000144068	7.40794e-05	0	0.25	1.34805	1.17183	2.46647	-7.58985	10.7248	0.377232	0.139535	0.270089	0.104651	1.36683	0.621803	Cutaneous Leishmaniasis	Cutaneous Leishmaniasis	PBMC	Skin	T CD4 Regulatory	T CD4 Regulatory
ZNF33B	0.9216	0.0784	2.46429	0.000175869	6.3266e-05	0	0.25	1.54571	1.55663	1.45949	-3.366	5.88461	0.40625	0.127907	0.274554	0.0697674	1.65309	0.653064	Cutaneous Leishmaniasis	Cutaneous Leishmaniasis	PBMC	Skin	T CD4 Regulatory	T CD4 Regulatory
TPP2	0.9216	0.0784	2.46429	0.000387864	0.0001866	0	0.25	1.41012	1.48988	1.37611	-3.17236	5.78824	1.02678	0.348837	0.546875	0.255814	3.89017	2.17034	Cutaneous Leishmaniasis	Cutaneous Leishmaniasis	PBMC	Skin	T CD4 Regulatory	T CD4 Regulatory
LIME1	0.9216	0.0784	2.46429	0.000686819	0.000239363	0	0.25	1.705	1.75801	1.57031	-3.36316	6.62468	2.05581	0.55814	0.707589	0.337209	7.01328	2.36119	Cutaneous Leishmaniasis	Cutaneous Leishmaniasis	PBMC	Skin	T CD4 Regulatory	T CD4 Regulatory
TXN	0.9214	0.0786	2.46152	0.000296103	0.000238062	0	0.25	1.21843	1.02514	2.5574	-6.09579	9.05249	0.794642	0.5	0.450893	0.267442	2.78058	2.48344	Cutaneous Leishmaniasis	Cutaneous Leishmaniasis	PBMC	Skin	T CD4 Regulatory	T CD4 Regulatory
ID3	0.9214	0.0786	2.46152	0.000192024	8.89193e-05	0	0.25	1.49119	1.42625	1.93571	-5.15688	7.12191	0.470982	0.174419	0.341518	0.116279	1.92654	0.91084	Cutaneous Leishmaniasis	Cutaneous Leishmaniasis	PBMC	Skin	T CD4 Regulatory	T CD4 Regulatory
ST8SIA1	0.9214	0.0786	2.46152	0.000197744	0.000483826	0	0.25	-1.21999	-1.26566	1.7768	-6.34271	4.5638	0.535714	0.83721	0.256696	0.44186	1.98454	4.93026	Cutaneous Leishmaniasis	Cutaneous Leishmaniasis	PBMC	Skin	T CD4 Regulatory	T CD4 Regulatory
ANXA4	0.9214	0.0786	2.46152	7.25963e-05	3.313e-05	0	0.25	1.08864	1.11912	2.00345	-5.8479	7.78951	0.225447	0.0697674	0.165179	0.0581395	0.725466	0.262501	Cutaneous Leishmaniasis	Cutaneous Leishmaniasis	PBMC	Skin	T CD4 Regulatory	T CD4 Regulatory
SLC25A5	0.9212	0.0788	2.45876	0.000229533	0.000196411	0	0.25	1.01969	1.00809	2.3126	-5.42156	7.84087	0.687499	0.383721	0.392857	0.267442	2.2156	2.03756	Cutaneous Leishmaniasis	Cutaneous Leishmaniasis	PBMC	Skin	T CD4 Regulatory	T CD4 Regulatory
TCP11L2	0.921	0.079	2.45601	0.000216347	8.41516e-05	0	0.25	1.53581	1.46355	1.36465	-3.10265	5.98989	0.587053	0.151163	0.397321	0.139535	2.23038	0.905898	Cutaneous Leishmaniasis	Cutaneous Leishmaniasis	PBMC	Skin	T CD4 Regulatory	T CD4 Regulatory
UQCR11	0.921	0.079	2.45601	0.000441843	0.000324697	0	0.25	0.895749	0.970864	1.79752	-4.66018	5.62583	1.19866	0.697675	0.638393	0.360465	4.66734	3.37227	Cutaneous Leishmaniasis	Cutaneous Leishmaniasis	PBMC	Skin	T CD4 Regulatory	T CD4 Regulatory
ARHGEF12	0.921	0.079	2.45601	7.76096e-05	0.000231719	0	0.25	-1.55061	-1.45568	2.01684	-9.15041	4.5294	0.225446	0.441861	0.151786	0.290698	0.736276	2.26078	Cutaneous Leishmaniasis	Cutaneous Leishmaniasis	PBMC	Skin	T CD4 Regulatory	T CD4 Regulatory
MRFAP1	0.921	0.079	2.45601	0.000172571	0.000107442	0	0.25	1.12499	1.10359	1.90405	-5.18133	6.78055	0.404018	0.267442	0.3125	0.209302	1.64269	1.11623	Cutaneous Leishmaniasis	Cutaneous Leishmaniasis	PBMC	Skin	T CD4 Regulatory	T CD4 Regulatory
KANSL1L	0.9208	0.0792	2.45327	0.000105741	7.90612e-05	0	0.25	0.872336	0.870904	2.20727	-6.22183	7.63341	0.261161	0.116279	0.194196	0.104651	1.11448	0.943517	Cutaneous Leishmaniasis	Cutaneous Leishmaniasis	PBMC	Skin	T CD4 Regulatory	T CD4 Regulatory
SAMD3	0.9208	0.0792	2.45327	0.000346361	0.000173015	0	0.25	0.845237	0.895864	2.10567	-5.24945	7.95155	1.05357	0.313954	0.370536	0.186047	3.32147	1.7068	Cutaneous Leishmaniasis	Cutaneous Leishmaniasis	PBMC	Skin	T CD4 Regulatory	T CD4 Regulatory
CDK2AP2	0.9206	0.0794	2.45053	0.000116066	6.12578e-05	0	0.25	1.34715	1.36937	1.93802	-5.49935	6.6757	0.294643	0.151163	0.223214	0.116279	1.05208	0.589716	Cutaneous Leishmaniasis	Cutaneous Leishmaniasis	PBMC	Skin	T CD4 Regulatory	T CD4 Regulatory
STAT3	0.9206	0.0794	2.45053	0.000256565	0.000777075	0	0.25	-1.50411	-1.48571	1.18553	-5.80421	2.60292	0.654017	1.34884	0.430804	0.604651	2.63638	7.5418	Cutaneous Leishmaniasis	Cutaneous Leishmaniasis	PBMC	Skin	T CD4 Regulatory	T CD4 Regulatory
C12orf75	0.9206	0.0794	2.45053	0.000272741	9.6784e-05	0	0.25	1.35235	1.44526	1.47496	-4.36342	5.28784	0.828124	0.22093	0.419643	0.186047	2.77676	1.26216	Cutaneous Leishmaniasis	Cutaneous Leishmaniasis	PBMC	Skin	T CD4 Regulatory	T CD4 Regulatory
UQCRQ	0.9202	0.0798	2.44507	0.000140089	0.000118448	0	0.25	0.834093	0.697702	2.61827	-6.90863	7.47561	0.381696	0.302326	0.285714	0.197674	1.4269	1.0895	Cutaneous Leishmaniasis	Cutaneous Leishmaniasis	PBMC	Skin	T CD4 Regulatory	T CD4 Regulatory
CRIP1	0.92	0.08	2.44235	0.00152774	0.000749856	0	0.25	1.37549	1.23027	2.34343	-6.58925	7.62972	4.25669	1.43023	0.78125	0.44186	15.2043	7.01246	Cutaneous Leishmaniasis	Cutaneous Leishmaniasis	PBMC	Skin	T CD4 Regulatory	T CD4 Regulatory
GIMAP5	0.92	0.08	2.44235	0.000198063	7.79627e-05	0	0.25	1.48824	1.50682	1.60988	-3.72	5.96401	0.477678	0.174419	0.334821	0.139535	1.90139	0.97399	Cutaneous Leishmaniasis	Cutaneous Leishmaniasis	PBMC	Skin	T CD4 Regulatory	T CD4 Regulatory
NUS1	0.92	0.08	2.44235	9.12432e-05	3.21201e-05	0	0.25	1.66947	1.67963	1.31273	-3.29517	6.60005	0.265625	0.0813953	0.189732	0.0813953	1.01899	0.287875	Cutaneous Leishmaniasis	Cutaneous Leishmaniasis	PBMC	Skin	T CD4 Regulatory	T CD4 Regulatory
MGAT4A	0.92	0.08	2.44235	0.000334806	0.00013654	0	0.25	1.56858	1.4886	2.01841	-4.21298	7.73355	0.796875	0.22093	0.426339	0.162791	3.24259	1.42031	Cutaneous Leishmaniasis	Cutaneous Leishmaniasis	PBMC	Skin	T CD4 Regulatory	T CD4 Regulatory
ASTN2	0.9198	0.0802	2.43963	0.000117668	4.25388e-05	0	0.25	1.58543	1.57541	1.39801	-3.00591	6.30011	0.296875	0.104651	0.205357	0.104651	1.16146	0.698549	Cutaneous Leishmaniasis	Cutaneous Leishmaniasis	PBMC	Skin	T CD4 Regulatory	T CD4 Regulatory
RWDD1	0.9198	0.0802	2.43963	0.00032739	0.000141292	0	0.25	1.57063	1.48457	2.08521	-5.93361	7.50668	0.852678	0.290698	0.497768	0.209302	3.34788	1.20345	Cutaneous Leishmaniasis	Cutaneous Leishmaniasis	PBMC	Skin	T CD4 Regulatory	T CD4 Regulatory
SLAMF1	0.9198	0.0802	2.43963	0.000174108	0.000362665	0	0.25	-0.867554	-1.07238	1.98757	-6.26503	7.15174	0.462054	0.686047	0.303571	0.430233	1.73075	3.65338	Cutaneous Leishmaniasis	Cutaneous Leishmaniasis	PBMC	Skin	T CD4 Regulatory	T CD4 Regulatory
STMN1	0.9196	0.0804	2.43692	8.79948e-05	3.31831e-05	0	0.25	1.41997	1.37142	1.85633	-3.8998	9.0417	0.404018	0.0697674	0.158482	0.0697674	1.04372	0.258732	Cutaneous Leishmaniasis	Cutaneous Leishmaniasis	PBMC	Skin	T CD4 Regulatory	T CD4 Regulatory
GCHFR	0.9196	0.0804	2.43692	7.86804e-05	0.000150873	0	0.25	-0.479158	-0.444895	2.41457	-9.18056	6.31407	0.207589	0.325581	0.169643	0.232558	0.771872	1.33224	Cutaneous Leishmaniasis	Cutaneous Leishmaniasis	PBMC	Skin	T CD4 Regulatory	T CD4 Regulatory
RPS4Y1	0.9196	0.0804	2.43692	0.0011786	0.000615959	0	0.25	1.34402	1.26685	1.87589	-6.46197	6.33577	2.83706	1.22093	0.776786	0.465116	11.4762	5.77478	Cutaneous Leishmaniasis	Cutaneous Leishmaniasis	PBMC	Skin	T CD4 Regulatory	T CD4 Regulatory
GALNT10	0.9194	0.0806	2.43422	0.000119594	0.000334874	0	0.25	-1.49157	-1.51026	1.77352	-7.98694	5.03895	0.348214	0.593023	0.232143	0.418605	1.22685	3.45393	Cutaneous Leishmaniasis	Cutaneous Leishmaniasis	PBMC	Skin	T CD4 Regulatory	T CD4 Regulatory
SF3B5	0.9194	0.0806	2.43422	0.000245523	0.000146632	0	0.25	1.24432	1.04007	2.27371	-5.60562	8.7285	0.598214	0.360465	0.417411	0.255814	2.34596	1.50894	Cutaneous Leishmaniasis	Cutaneous Leishmaniasis	PBMC	Skin	T CD4 Regulatory	T CD4 Regulatory
C19orf53	0.9194	0.0806	2.43422	0.000366977	0.000182088	0	0.25	1.64466	1.53612	2.12921	-5.33862	7.17628	0.917409	0.360465	0.558036	0.290698	3.54468	2.01726	Cutaneous Leishmaniasis	Cutaneous Leishmaniasis	PBMC	Skin	T CD4 Regulatory	T CD4 Regulatory
PGLS	0.9192	0.0808	2.43153	0.00015572	5.72821e-05	0	0.25	1.57065	1.52819	1.67246	-3.90749	7.50055	0.377232	0.127907	0.299107	0.104651	1.36706	0.575084	Cutaneous Leishmaniasis	Cutaneous Leishmaniasis	PBMC	Skin	T CD4 Regulatory	T CD4 Regulatory
NUP42	0.9192	0.0808	2.43153	0.000152547	6.25227e-05	0	0.25	1.34588	1.36341	1.12134	-2.91655	5.31553	0.375	0.116279	0.274554	0.0930233	1.3558	0.623597	Cutaneous Leishmaniasis	Cutaneous Leishmaniasis	PBMC	Skin	T CD4 Regulatory	T CD4 Regulatory
DUSP16	0.9192	0.0808	2.43153	0.000374038	0.000920422	0	0.25	-1.37234	-1.3953	1.02298	-4.55396	2.11772	0.944195	1.84884	0.504464	0.651163	3.6671	9.16833	Cutaneous Leishmaniasis	Cutaneous Leishmaniasis	PBMC	Skin	T CD4 Regulatory	T CD4 Regulatory
MDH2	0.9192	0.0808	2.43153	0.000165261	8.56415e-05	0	0.25	1.39411	1.37765	1.90562	-4.58067	8.75417	0.417411	0.209302	0.330357	0.162791	1.58945	0.881986	Cutaneous Leishmaniasis	Cutaneous Leishmaniasis	PBMC	Skin	T CD4 Regulatory	T CD4 Regulatory
ATP5PB	0.919	0.081	2.42884	0.000228675	0.000115271	0	0.25	1.21637	1.2826	1.75538	-4.82584	5.77525	0.662946	0.27907	0.433036	0.186047	2.38325	1.23723	Cutaneous Leishmaniasis	Cutaneous Leishmaniasis	PBMC	Skin	T CD4 Regulatory	T CD4 Regulatory
PYCARD	0.919	0.081	2.42884	0.000134718	8.45062e-05	0	0.25	1.07812	1.02329	2.15012	-6.65413	8.90568	0.368304	0.197674	0.267857	0.151163	1.25364	0.707588	Cutaneous Leishmaniasis	Cutaneous Leishmaniasis	PBMC	Skin	T CD4 Regulatory	T CD4 Regulatory
SHISAL2A	0.919	0.081	2.42884	9.45383e-05	3.36403e-05	0	0.25	1.25089	1.36546	1.76151	-5.45448	6.90981	0.229911	0.0465116	0.167411	0.0465116	0.964706	0.332177	Cutaneous Leishmaniasis	Cutaneous Leishmaniasis	PBMC	Skin	T CD4 Regulatory	T CD4 Regulatory
PIN4	0.919	0.081	2.42884	0.000130102	5.66738e-05	0	0.25	1.40844	1.40024	1.49228	-4.05898	5.97804	0.316964	0.139535	0.25	0.127907	1.27975	0.655378	Cutaneous Leishmaniasis	Cutaneous Leishmaniasis	PBMC	Skin	T CD4 Regulatory	T CD4 Regulatory
DHRS7	0.919	0.081	2.42884	0.000155189	9.2882e-05	0	0.25	1.2698	1.25714	1.94034	-5.68997	8.5764	0.397321	0.186047	0.299107	0.162791	1.5769	1.09784	Cutaneous Leishmaniasis	Cutaneous Leishmaniasis	PBMC	Skin	T CD4 Regulatory	T CD4 Regulatory
CAMLG	0.9188	0.0812	2.42615	0.000155004	6.5774e-05	0	0.25	1.22236	1.31231	1.54149	-4.74025	6.46471	0.40625	0.127907	0.28125	0.104651	1.53739	0.639659	Cutaneous Leishmaniasis	Cutaneous Leishmaniasis	PBMC	Skin	T CD4 Regulatory	T CD4 Regulatory
TPI1	0.9188	0.0812	2.42615	0.000194923	0.000107743	0	0.25	1.31855	1.3741	1.93918	-4.91822	6.48649	0.5	0.27907	0.368304	0.186047	1.95659	1.05917	Cutaneous Leishmaniasis	Cutaneous Leishmaniasis	PBMC	Skin	T CD4 Regulatory	T CD4 Regulatory
BRI3	0.9188	0.0812	2.42615	0.000198948	7.98452e-05	0	0.25	1.35948	1.41422	1.17227	-2.64096	5.29366	0.506696	0.162791	0.361607	0.151163	1.99062	0.815017	Cutaneous Leishmaniasis	Cutaneous Leishmaniasis	PBMC	Skin	T CD4 Regulatory	T CD4 Regulatory
POLR2J	0.9186	0.0814	2.42348	0.000142664	9.42986e-05	0	0.25	1.18687	1.0308	2.56774	-7.27111	8.12168	0.354911	0.186047	0.283482	0.162791	1.39803	0.980986	Cutaneous Leishmaniasis	Cutaneous Leishmaniasis	PBMC	Skin	T CD4 Regulatory	T CD4 Regulatory
CMTM3	0.9186	0.0814	2.42348	9.97525e-05	0.000104774	0	0.25	0.535247	0.392155	2.35861	-7.02879	7.64958	0.256697	0.186047	0.212054	0.151163	0.941367	0.888283	Cutaneous Leishmaniasis	Cutaneous Leishmaniasis	PBMC	Skin	T CD4 Regulatory	T CD4 Regulatory
NHP2	0.9184	0.0816	2.4208	0.000116528	5.727e-05	0	0.25	1.32921	1.23184	2.13956	-5.40424	8.00809	0.274554	0.104651	0.236607	0.0930233	1.09484	0.443026	Cutaneous Leishmaniasis	Cutaneous Leishmaniasis	PBMC	Skin	T CD4 Regulatory	T CD4 Regulatory
CDK6	0.9184	0.0816	2.4208	9.89711e-05	0.000281422	0	0.25	-1.73558	-1.77415	1.57242	-6.33299	3.69054	0.263393	0.593023	0.154018	0.313953	1.04512	2.46604	Cutaneous Leishmaniasis	Cutaneous Leishmaniasis	PBMC	Skin	T CD4 Regulatory	T CD4 Regulatory
MYC	0.9184	0.0816	2.4208	0.000102064	6.5871e-05	0	0.25	1.10975	1.07098	2.20354	-7.383	8.76394	0.236607	0.104651	0.183036	0.0581395	1.02119	0.502475	Cutaneous Leishmaniasis	Cutaneous Leishmaniasis	PBMC	Skin	T CD4 Regulatory	T CD4 Regulatory
SUMO3	0.9184	0.0816	2.4208	8.5351e-05	0.000143123	0	0.25	-0.34576	-0.504138	2.46914	-8.70651	7.03102	0.232143	0.290698	0.1875	0.22093	0.844558	1.26392	Cutaneous Leishmaniasis	Cutaneous Leishmaniasis	PBMC	Skin	T CD4 Regulatory	T CD4 Regulatory
HLA-DPB1	0.9182	0.0818	2.41814	0.000414221	0.000248955	0	0.25	0.365816	0.59536	2.00816	-6.31246	6.90059	1.20536	0.523256	0.526786	0.267442	4.39964	2.21102	Cutaneous Leishmaniasis	Cutaneous Leishmaniasis	PBMC	Skin	T CD4 Regulatory	T CD4 Regulatory
BMPR1A	0.918	0.082	2.41548	0.000106043	0.000124522	0	0.25	0.540995	0.682897	2.13246	-8.0819	7.91946	0.276786	0.174419	0.167411	0.104651	1.16516	1.11102	Cutaneous Leishmaniasis	Cutaneous Leishmaniasis	PBMC	Skin	T CD4 Regulatory	T CD4 Regulatory
GAK	0.918	0.082	2.41548	7.42634e-05	0.000184951	0	0.25	-0.974078	-1.14674	1.83345	-6.15366	7.42778	0.223214	0.325581	0.189732	0.255814	0.772361	1.87354	Cutaneous Leishmaniasis	Cutaneous Leishmaniasis	PBMC	Skin	T CD4 Regulatory	T CD4 Regulatory
NDUFB11	0.918	0.082	2.41548	0.000312114	0.000212419	0	0.25	1.07413	1.02589	1.99359	-4.93169	7.00103	0.852677	0.523256	0.533482	0.290698	3.36239	2.15645	Cutaneous Leishmaniasis	Cutaneous Leishmaniasis	PBMC	Skin	T CD4 Regulatory	T CD4 Regulatory
DISP1	0.918	0.082	2.41548	9.14615e-05	4.71852e-05	0	0.25	1.34224	1.38297	1.71831	-4.66	6.01616	0.245536	0.0930233	0.154018	0.0697674	0.869749	0.56593	Cutaneous Leishmaniasis	Cutaneous Leishmaniasis	PBMC	Skin	T CD4 Regulatory	T CD4 Regulatory
SMDT1	0.918	0.082	2.41548	0.000415798	0.000180744	0	0.25	1.87906	1.69419	2.21174	-5.61465	7.78885	1.07812	0.383721	0.589286	0.267442	4.24786	1.74337	Cutaneous Leishmaniasis	Cutaneous Leishmaniasis	PBMC	Skin	T CD4 Regulatory	T CD4 Regulatory
SH3BP1	0.918	0.082	2.41548	9.23248e-05	4.66977e-05	0	0.25	1.08896	1.19041	1.70686	-5.45473	5.46197	0.265625	0.0930233	0.209821	0.0930233	0.875384	0.407589	Cutaneous Leishmaniasis	Cutaneous Leishmaniasis	PBMC	Skin	T CD4 Regulatory	T CD4 Regulatory
GNG10	0.9178	0.0822	2.41282	9.97441e-05	4.8542e-05	0	0.25	1.50185	1.57845	1.68478	-3.86254	6.41029	0.265625	0.104651	0.216518	0.0813953	0.990992	0.411158	Cutaneous Leishmaniasis	Cutaneous Leishmaniasis	PBMC	Skin	T CD4 Regulatory	T CD4 Regulatory
ERN1	0.9178	0.0822	2.41282	0.00010268	0.000238968	0	0.25	-0.998747	-1.01834	1.81478	-7.82993	4.90223	0.258929	0.441861	0.205357	0.244186	0.949525	2.23054	Cutaneous Leishmaniasis	Cutaneous Leishmaniasis	PBMC	Skin	T CD4 Regulatory	T CD4 Regulatory
TCEAL4	0.9178	0.0822	2.41282	9.75757e-05	6.78064e-05	0	0.25	0.822728	0.843724	2.23657	-10.0035	8.19406	0.283482	0.116279	0.189732	0.0930233	0.994873	0.631963	Cutaneous Leishmaniasis	Cutaneous Leishmaniasis	PBMC	Skin	T CD4 Regulatory	T CD4 Regulatory
ZFYVE16	0.9176	0.0824	2.41018	7.08907e-05	7.60594e-05	0	0.25	0.260391	0.257732	2.18423	-6.41434	8.39128	0.203125	0.151163	0.138393	0.116279	0.718968	0.60713	Cutaneous Leishmaniasis	Cutaneous Leishmaniasis	PBMC	Skin	T CD4 Regulatory	T CD4 Regulatory
TSTD1	0.9176	0.0824	2.41018	0.000281781	0.000155544	0	0.25	1.41756	1.45686	2.02877	-5.29558	6.83719	0.738839	0.27907	0.477679	0.232558	2.8483	1.39597	Cutaneous Leishmaniasis	Cutaneous Leishmaniasis	PBMC	Skin	T CD4 Regulatory	T CD4 Regulatory
HBB	0.9174	0.0826	2.40753	0.000290165	0.000137458	0	0.25	1.34229	1.31644	1.48879	-3.34327	7.03966	0.633928	0.244186	0.453125	0.197674	2.98719	1.60396	Cutaneous Leishmaniasis	Cutaneous Leishmaniasis	PBMC	Skin	T CD4 Regulatory	T CD4 Regulatory
CD55	0.9174	0.0826	2.40753	0.000160519	0.000147446	0	0.25	1.05044	0.84511	2.33246	-5.75028	7.43055	0.417411	0.244186	0.287946	0.151163	1.69549	1.64314	Cutaneous Leishmaniasis	Cutaneous Leishmaniasis	PBMC	Skin	T CD4 Regulatory	T CD4 Regulatory
LSM6	0.9172	0.0828	2.4049	0.000155225	0.000114863	0	0.25	1.16053	1.03263	2.36208	-7.31155	8.15671	0.428571	0.27907	0.332589	0.186047	1.6163	1.1958	Cutaneous Leishmaniasis	Cutaneous Leishmaniasis	PBMC	Skin	T CD4 Regulatory	T CD4 Regulatory
APOBEC3C	0.917	0.083	2.40227	8.48696e-05	0.000107174	0	0.25	0.172924	0.042294	2.20584	-7.42423	6.34384	0.236607	0.186047	0.191964	0.174419	0.870698	0.865397	Cutaneous Leishmaniasis	Cutaneous Leishmaniasis	PBMC	Skin	T CD4 Regulatory	T CD4 Regulatory
RSL1D1	0.917	0.083	2.40227	0.000267603	0.000123351	0	0.25	1.21213	1.28758	1.76196	-6.21715	6.57596	0.613839	0.255814	0.401786	0.209302	2.5784	1.16854	Cutaneous Leishmaniasis	Cutaneous Leishmaniasis	PBMC	Skin	T CD4 Regulatory	T CD4 Regulatory
KRT10	0.9168	0.0832	2.39964	0.000180642	0.000138884	0	0.25	0.890381	0.838789	2.17224	-6.4772	9.08114	0.421875	0.232558	0.319196	0.174419	1.74135	1.13744	Cutaneous Leishmaniasis	Cutaneous Leishmaniasis	PBMC	Skin	T CD4 Regulatory	T CD4 Regulatory
HERPUD1	0.9168	0.0832	2.39964	0.000168727	9.54224e-05	0	0.25	1.14743	1.16377	1.85663	-5.71649	6.97267	0.444197	0.255814	0.332589	0.139535	1.6539	0.950082	Cutaneous Leishmaniasis	Cutaneous Leishmaniasis	PBMC	Skin	T CD4 Regulatory	T CD4 Regulatory
TEX264	0.9166	0.0834	2.39702	0.00011234	5.5343e-05	0	0.25	1.38392	1.3733	1.63175	-3.81124	7.05783	0.305804	0.139535	0.247768	0.0930233	1.18211	0.438499	Cutaneous Leishmaniasis	Cutaneous Leishmaniasis	PBMC	Skin	T CD4 Regulatory	T CD4 Regulatory
GAPDH	0.9166	0.0834	2.39702	0.00138059	0.00174852	0	0.25	0.542066	0.360574	2.52509	-6.86232	7.80281	3.85268	3.47675	0.832589	0.627907	13.5983	16.6096	Cutaneous Leishmaniasis	Cutaneous Leishmaniasis	PBMC	Skin	T CD4 Regulatory	T CD4 Regulatory
TKT	0.9164	0.0836	2.39441	0.000139772	6.79548e-05	0	0.25	1.20653	1.2915	1.68935	-4.70619	6.16527	0.386161	0.151163	0.294643	0.151163	1.3401	0.613825	Cutaneous Leishmaniasis	Cutaneous Leishmaniasis	PBMC	Skin	T CD4 Regulatory	T CD4 Regulatory
MRPL41	0.9162	0.0838	2.3918	0.000175601	0.00015305	0	0.25	0.930223	0.811219	2.42623	-6.19551	9.76183	0.470982	0.337209	0.334821	0.267442	1.77935	1.6574	Cutaneous Leishmaniasis	Cutaneous Leishmaniasis	PBMC	Skin	T CD4 Regulatory	T CD4 Regulatory
GLRX	0.9162	0.0838	2.3918	0.000323208	0.000256772	0	0.25	0.841131	0.816751	2.00863	-5.3332	6.48623	0.955356	0.569768	0.508929	0.337209	3.31395	2.50786	Cutaneous Leishmaniasis	Cutaneous Leishmaniasis	PBMC	Skin	T CD4 Regulatory	T CD4 Regulatory
PLP2	0.9162	0.0838	2.3918	0.000400028	0.000206083	0	0.25	1.4291	1.32706	2.08203	-5.24707	7.4639	1.02232	0.441861	0.526786	0.302326	4.02581	1.95762	Cutaneous Leishmaniasis	Cutaneous Leishmaniasis	PBMC	Skin	T CD4 Regulatory	T CD4 Regulatory
PPDPF	0.916	0.084	2.3892	0.00053699	0.000232944	0	0.25	1.75388	1.60666	2.41292	-7.05207	7.7279	1.42411	0.534884	0.671875	0.290698	5.50302	2.30109	Cutaneous Leishmaniasis	Cutaneous Leishmaniasis	PBMC	Skin	T CD4 Regulatory	T CD4 Regulatory
SLCO3A1	0.916	0.084	2.3892	0.000411389	0.000207596	0	0.25	1.42448	1.3512	1.85033	-4.8561	8.68099	1.03795	0.348837	0.495536	0.186047	3.96522	2.10597	Cutaneous Leishmaniasis	Cutaneous Leishmaniasis	PBMC	Skin	T CD4 Regulatory	T CD4 Regulatory
IL7	0.9158	0.0842	2.3866	0.000241153	0.000291183	0	0.25	-0.675731	-0.64239	2.21475	-7.14141	6.66281	0.671875	0.523256	0.290179	0.244186	2.26635	3.02477	Cutaneous Leishmaniasis	Cutaneous Leishmaniasis	PBMC	Skin	T CD4 Regulatory	T CD4 Regulatory
PTRHD1	0.9158	0.0842	2.3866	7.14559e-05	0.000108147	0	0.25	-0.272559	-0.323758	2.37168	-8.66811	6.65155	0.21875	0.232558	0.176339	0.186047	0.75041	1.11057	Cutaneous Leishmaniasis	Cutaneous Leishmaniasis	PBMC	Skin	T CD4 Regulatory	T CD4 Regulatory
NOP10	0.9156	0.0844	2.38401	0.000235225	0.000224637	0	0.25	0.772527	0.533528	2.42161	-6.68611	6.8171	0.669642	0.453488	0.421875	0.27907	2.35349	1.8733	Cutaneous Leishmaniasis	Cutaneous Leishmaniasis	PBMC	Skin	T CD4 Regulatory	T CD4 Regulatory
THOC3	0.9156	0.0844	2.38401	0.000131948	5.5e-05	0	0.25	1.46691	1.4475	1.44937	-3.39401	6.65132	0.345982	0.0930233	0.276786	0.0813953	1.37953	0.602774	Cutaneous Leishmaniasis	Cutaneous Leishmaniasis	PBMC	Skin	T CD4 Regulatory	T CD4 Regulatory
REXO2	0.9156	0.0844	2.38401	0.000127679	9.74821e-05	0	0.25	0.564892	0.720158	1.90019	-6.73805	6.07464	0.350446	0.186047	0.272321	0.162791	1.30397	1.00772	Cutaneous Leishmaniasis	Cutaneous Leishmaniasis	PBMC	Skin	T CD4 Regulatory	T CD4 Regulatory
CD7	0.9156	0.0844	2.38401	0.000173647	0.000478029	0	0.25	-0.910046	-0.819305	2.1007	-6.58944	5.00719	0.390625	1.09302	0.258929	0.337209	1.66337	4.68581	Cutaneous Leishmaniasis	Cutaneous Leishmaniasis	PBMC	Skin	T CD4 Regulatory	T CD4 Regulatory
ITGB1	0.9154	0.0846	2.38143	0.00151956	0.000667012	0	0.25	1.26099	1.30072	1.05207	-2.48071	4.13692	4.08706	1.18605	0.821429	0.569767	14.4646	6.81392	Cutaneous Leishmaniasis	Cutaneous Leishmaniasis	PBMC	Skin	T CD4 Regulatory	T CD4 Regulatory
COX16	0.9152	0.0848	2.37885	0.000193758	8.81998e-05	0	0.25	1.26346	1.34813	1.26492	-3.4221	5.00173	0.486607	0.209302	0.345982	0.174419	1.91134	0.695485	Cutaneous Leishmaniasis	Cutaneous Leishmaniasis	PBMC	Skin	T CD4 Regulatory	T CD4 Regulatory
DHRSX	0.9152	0.0848	2.37885	0.000148927	6.85568e-05	0	0.25	1.15652	1.21083	1.36833	-4.63208	5.07112	0.377232	0.139535	0.238839	0.104651	1.39231	0.70176	Cutaneous Leishmaniasis	Cutaneous Leishmaniasis	PBMC	Skin	T CD4 Regulatory	T CD4 Regulatory
SLC16A10	0.9152	0.0848	2.37885	0.00023892	8.37474e-05	0	0.25	1.47051	1.49157	1.7026	-4.21561	7.77489	0.602678	0.174419	0.261161	0.139535	2.28873	1.01078	Cutaneous Leishmaniasis	Cutaneous Leishmaniasis	PBMC	Skin	T CD4 Regulatory	T CD4 Regulatory
SUPT4H1	0.915	0.085	2.37627	0.000139337	9.14118e-05	0	0.25	0.980496	1.02543	1.94204	-6.06007	6.34724	0.363839	0.186047	0.272321	0.151163	1.37051	0.942695	Cutaneous Leishmaniasis	Cutaneous Leishmaniasis	PBMC	Skin	T CD4 Regulatory	T CD4 Regulatory
PRDX6	0.915	0.085	2.37627	0.000171843	7.88785e-05	0	0.25	1.31806	1.35403	1.70618	-4.36948	6.57175	0.435268	0.174419	0.325893	0.139535	1.77508	0.7695	Cutaneous Leishmaniasis	Cutaneous Leishmaniasis	PBMC	Skin	T CD4 Regulatory	T CD4 Regulatory
IL21R	0.915	0.085	2.37627	8.02286e-05	0.00027336	0	0.25	-1.37969	-1.38595	1.83113	-7.48857	5.87866	0.234375	0.616279	0.198661	0.302326	0.856021	2.74058	Cutaneous Leishmaniasis	Cutaneous Leishmaniasis	PBMC	Skin	T CD4 Regulatory	T CD4 Regulatory
PSMB3	0.9148	0.0852	2.3737	0.000236106	0.000314209	0	0.25	0.141201	0.065824	2.06797	-5.72671	6.88163	0.658482	0.767442	0.433036	0.383721	2.45904	3.07627	Cutaneous Leishmaniasis	Cutaneous Leishmaniasis	PBMC	Skin	T CD4 Regulatory	T CD4 Regulatory
LYST	0.9146	0.0854	2.37114	0.0002076	0.00046027	0	0.25	-1.04209	-1.12312	1.53311	-5.58813	4.6186	0.540178	0.953489	0.328125	0.406977	2.15609	4.29115	Cutaneous Leishmaniasis	Cutaneous Leishmaniasis	PBMC	Skin	T CD4 Regulatory	T CD4 Regulatory
FIS1	0.9146	0.0854	2.37114	0.000206657	0.000119933	0	0.25	1.43437	1.22961	2.42413	-7.74122	8.21928	0.53125	0.290698	0.372768	0.209302	1.98896	1.22174	Cutaneous Leishmaniasis	Cutaneous Leishmaniasis	PBMC	Skin	T CD4 Regulatory	T CD4 Regulatory
CAPNS1	0.9146	0.0854	2.37114	0.000105928	5.256e-05	0	0.25	1.15489	1.20841	1.53598	-4.29404	5.471	0.305804	0.116279	0.238839	0.104651	1.06568	0.465338	Cutaneous Leishmaniasis	Cutaneous Leishmaniasis	PBMC	Skin	T CD4 Regulatory	T CD4 Regulatory
ACAA1	0.9146	0.0854	2.37114	8.57164e-05	7.55743e-05	0	0.25	0.789601	0.871249	2.04447	-5.93621	6.60425	0.234375	0.209302	0.203125	0.127907	0.818567	0.591579	Cutaneous Leishmaniasis	Cutaneous Leishmaniasis	PBMC	Skin	T CD4 Regulatory	T CD4 Regulatory
LAMTOR1	0.9144	0.0856	2.36858	0.000154006	6.5452e-05	0	0.25	1.40109	1.4048	1.35235	-2.987	5.50032	0.392857	0.162791	0.316964	0.127907	1.50802	0.545535	Cutaneous Leishmaniasis	Cutaneous Leishmaniasis	PBMC	Skin	T CD4 Regulatory	T CD4 Regulatory
EFHD2	0.9144	0.0856	2.36858	0.000111594	0.000194683	0	0.25	-0.256118	-0.274847	2.14718	-7.16947	6.26702	0.325893	0.372093	0.256696	0.255814	1.0603	1.82049	Cutaneous Leishmaniasis	Cutaneous Leishmaniasis	PBMC	Skin	T CD4 Regulatory	T CD4 Regulatory
MAF	0.9144	0.0856	2.36858	0.000199207	0.000255791	0	0.25	-0.160382	-0.249107	2.23466	-6.67612	7.95653	0.524554	0.55814	0.310268	0.313953	1.78433	2.8904	Cutaneous Leishmaniasis	Cutaneous Leishmaniasis	PBMC	Skin	T CD4 Regulatory	T CD4 Regulatory
CDC26	0.9144	0.0856	2.36858	0.000137159	0.000154908	0	0.25	0.340956	0.228393	2.29876	-6.92111	7.37737	0.359375	0.290698	0.299107	0.244186	1.36792	1.65581	Cutaneous Leishmaniasis	Cutaneous Leishmaniasis	PBMC	Skin	T CD4 Regulatory	T CD4 Regulatory
TRIM37	0.9144	0.0856	2.36858	0.000100257	0.000232244	0	0.25	-1.29003	-1.31984	1.39144	-5.4113	3.48078	0.292411	0.383721	0.200893	0.244186	0.994952	2.16814	Cutaneous Leishmaniasis	Cutaneous Leishmaniasis	PBMC	Skin	T CD4 Regulatory	T CD4 Regulatory
TYMP	0.9144	0.0856	2.36858	0.000123925	0.000211878	0	0.25	-0.528021	-0.546435	2.17741	-7.29398	6.03695	0.352678	0.418605	0.238839	0.22093	1.27862	2.35398	Cutaneous Leishmaniasis	Cutaneous Leishmaniasis	PBMC	Skin	T CD4 Regulatory	T CD4 Regulatory
ICA1	0.9144	0.0856	2.36858	6.29341e-05	0.00016396	0	0.25	-1.1887	-1.17623	1.86103	-7.97471	5.02496	0.174107	0.406977	0.138393	0.186047	0.638957	1.42521	Cutaneous Leishmaniasis	Cutaneous Leishmaniasis	PBMC	Skin	T CD4 Regulatory	T CD4 Regulatory
C17orf49	0.9142	0.0858	2.36603	0.000142001	0.000214809	0	0.25	-0.212788	-0.358105	2.20621	-7.11974	8.84698	0.4375	0.511628	0.276786	0.255814	1.5044	2.4002	Cutaneous Leishmaniasis	Cutaneous Leishmaniasis	PBMC	Skin	T CD4 Regulatory	T CD4 Regulatory
TWF2	0.9142	0.0858	2.36603	0.000141273	9.41096e-05	0	0.25	0.894525	0.99477	1.8955	-5.59994	5.94894	0.399554	0.209302	0.305804	0.151163	1.4385	0.85275	Cutaneous Leishmaniasis	Cutaneous Leishmaniasis	PBMC	Skin	T CD4 Regulatory	T CD4 Regulatory
TMTC2	0.9142	0.0858	2.36603	0.000158759	0.000181326	0	0.25	0.142906	0.10894	2.23552	-6.68129	8.18785	0.410714	0.372093	0.212054	0.186047	1.52649	1.97825	Cutaneous Leishmaniasis	Cutaneous Leishmaniasis	PBMC	Skin	T CD4 Regulatory	T CD4 Regulatory
TRAPPC5	0.9142	0.0858	2.36603	0.00019229	0.000110651	0	0.25	1.2163	1.17736	1.63303	-3.98806	5.83047	0.555803	0.244186	0.388393	0.22093	1.97476	1.31811	Cutaneous Leishmaniasis	Cutaneous Leishmaniasis	PBMC	Skin	T CD4 Regulatory	T CD4 Regulatory
EIF4H	0.914	0.086	2.36348	0.000133922	5.60655e-05	0	0.25	1.88489	1.74097	1.93443	-3.67209	7.4855	0.345982	0.151163	0.279018	0.127907	1.2454	0.514662	Cutaneous Leishmaniasis	Cutaneous Leishmaniasis	PBMC	Skin	T CD4 Regulatory	T CD4 Regulatory
TG	0.914	0.086	2.36348	8.26582e-05	0.00023175	0	0.25	-1.40469	-1.45606	1.56861	-5.9105	3.85799	0.21875	0.406977	0.167411	0.27907	0.771743	2.59641	Cutaneous Leishmaniasis	Cutaneous Leishmaniasis	PBMC	Skin	T CD4 Regulatory	T CD4 Regulatory
TXNL4A	0.9138	0.0862	2.36094	0.000133574	8.99182e-05	0	0.25	1.06937	1.16502	1.70432	-5.89725	6.95336	0.352679	0.186047	0.287946	0.162791	1.3643	0.991257	Cutaneous Leishmaniasis	Cutaneous Leishmaniasis	PBMC	Skin	T CD4 Regulatory	T CD4 Regulatory
TUBB4B	0.9138	0.0862	2.36094	9.38362e-05	4.09579e-05	0	0.25	1.19891	1.29281	1.47216	-4.51338	5.67781	0.276786	0.0697674	0.209821	0.0697674	0.966207	0.442375	Cutaneous Leishmaniasis	Cutaneous Leishmaniasis	PBMC	Skin	T CD4 Regulatory	T CD4 Regulatory
LDHB	0.9136	0.0864	2.35841	0.00106104	0.000471679	0	0.25	1.49298	1.41219	1.74642	-4.47006	5.94795	2.70982	0.976745	0.803571	0.465116	10.7003	4.44362	Cutaneous Leishmaniasis	Cutaneous Leishmaniasis	PBMC	Skin	T CD4 Regulatory	T CD4 Regulatory
PLSCR3	0.9136	0.0864	2.35841	9.69743e-05	7.89147e-05	0	0.25	0.852454	0.842091	2.09621	-6.83511	6.40335	0.243304	0.186047	0.209821	0.116279	0.936264	0.74714	Cutaneous Leishmaniasis	Cutaneous Leishmaniasis	PBMC	Skin	T CD4 Regulatory	T CD4 Regulatory
SNRPC	0.9136	0.0864	2.35841	0.000114012	0.000126773	0	0.25	0.304701	0.336803	1.97431	-5.84269	6.33145	0.319197	0.290698	0.263393	0.232558	1.12473	1.16263	Cutaneous Leishmaniasis	Cutaneous Leishmaniasis	PBMC	Skin	T CD4 Regulatory	T CD4 Regulatory
BIN1	0.9134	0.0866	2.35587	0.000222561	0.000103547	0	0.25	1.35899	1.31947	1.71661	-3.89569	6.50567	0.595982	0.22093	0.392857	0.197674	2.17739	1.18045	Cutaneous Leishmaniasis	Cutaneous Leishmaniasis	PBMC	Skin	T CD4 Regulatory	T CD4 Regulatory
METTL26	0.9134	0.0866	2.35587	0.000107538	6.74536e-05	0	0.25	1.06157	1.12274	1.6912	-4.75843	5.72188	0.283482	0.116279	0.247768	0.0930233	1.12691	0.452196	Cutaneous Leishmaniasis	Cutaneous Leishmaniasis	PBMC	Skin	T CD4 Regulatory	T CD4 Regulatory
ENOSF1	0.9134	0.0866	2.35587	0.000109276	0.000274792	0	0.25	-1.23126	-1.26825	1.75695	-6.58656	4.04419	0.252232	0.418605	0.209821	0.325581	1.14426	2.85612	Cutaneous Leishmaniasis	Cutaneous Leishmaniasis	PBMC	Skin	T CD4 Regulatory	T CD4 Regulatory
MGAT5	0.9132	0.0868	2.35335	0.000322742	0.000268385	0	0.25	0.714973	0.779206	1.81128	-4.99672	6.26638	0.895088	0.476744	0.408482	0.255814	3.17055	2.52269	Cutaneous Leishmaniasis	Cutaneous Leishmaniasis	PBMC	Skin	T CD4 Regulatory	T CD4 Regulatory
ZC2HC1A	0.913	0.087	2.35083	0.000169635	7.67077e-05	0	0.25	1.07309	1.03459	2.07091	-5.10954	8.56766	0.475447	0.151163	0.258929	0.127907	1.68359	0.937462	Cutaneous Leishmaniasis	Cutaneous Leishmaniasis	PBMC	Skin	T CD4 Regulatory	T CD4 Regulatory
TMEM35B	0.913	0.087	2.35083	0.000148472	8.62028e-05	0	0.25	1.24345	1.21128	1.90291	-4.3733	6.87482	0.388393	0.174419	0.3125	0.127907	1.55847	0.711497	Cutaneous Leishmaniasis	Cutaneous Leishmaniasis	PBMC	Skin	T CD4 Regulatory	T CD4 Regulatory
HIPK2	0.913	0.087	2.35083	9.18789e-05	3.82926e-05	0	0.25	1.10444	1.18734	1.81303	-6.83728	6.70445	0.263393	0.0813953	0.15625	0.0813953	0.841102	0.407827	Cutaneous Leishmaniasis	Cutaneous Leishmaniasis	PBMC	Skin	T CD4 Regulatory	T CD4 Regulatory
HS3ST3B1	0.913	0.087	2.35083	0.000148669	0.000460829	0	0.25	-1.45434	-1.49566	1.46277	-5.40363	3.30408	0.444196	0.709303	0.274554	0.453488	1.60511	3.96825	Cutaneous Leishmaniasis	Cutaneous Leishmaniasis	PBMC	Skin	T CD4 Regulatory	T CD4 Regulatory
IRF2BP2	0.913	0.087	2.35083	0.000106462	4.79756e-05	0	0.25	1.33963	1.32529	1.2701	-2.63101	5.64223	0.267857	0.0813954	0.234375	0.0697674	1.12777	0.547376	Cutaneous Leishmaniasis	Cutaneous Leishmaniasis	PBMC	Skin	T CD4 Regulatory	T CD4 Regulatory
PHPT1	0.9128	0.0872	2.34831	0.000124724	0.000115988	0	0.25	0.396385	0.386944	2.27047	-7.18224	7.21481	0.330357	0.27907	0.232143	0.174419	1.27579	1.04354	Cutaneous Leishmaniasis	Cutaneous Leishmaniasis	PBMC	Skin	T CD4 Regulatory	T CD4 Regulatory
MRPL34	0.9128	0.0872	2.34831	0.000150937	8.80794e-05	0	0.25	1.36654	1.24042	2.24391	-5.49099	9.1861	0.354911	0.186047	0.299107	0.127907	1.42268	0.769467	Cutaneous Leishmaniasis	Cutaneous Leishmaniasis	PBMC	Skin	T CD4 Regulatory	T CD4 Regulatory
E2F3	0.9126	0.0874	2.3458	9.66686e-05	0.000291528	0	0.25	-1.45898	-1.49007	1.70131	-6.65681	3.87621	0.267857	0.488372	0.183036	0.348837	0.945877	2.91956	Cutaneous Leishmaniasis	Cutaneous Leishmaniasis	PBMC	Skin	T CD4 Regulatory	T CD4 Regulatory
GABPB1	0.9126	0.0874	2.3458	6.94899e-05	0.00020252	0	0.25	-1.33049	-1.34334	1.49684	-6.89315	4.13489	0.189732	0.5	0.162946	0.197674	0.729815	2.12085	Cutaneous Leishmaniasis	Cutaneous Leishmaniasis	PBMC	Skin	T CD4 Regulatory	T CD4 Regulatory
BEX3	0.9126	0.0874	2.3458	0.00015901	7.77956e-05	0	0.25	1.25202	1.2836	1.84399	-5.38048	6.66769	0.345982	0.139535	0.245536	0.104651	1.55703	0.810035	Cutaneous Leishmaniasis	Cutaneous Leishmaniasis	PBMC	Skin	T CD4 Regulatory	T CD4 Regulatory
TALDO1	0.9124	0.0876	2.3433	0.000167888	7.93043e-05	0	0.25	1.37448	1.35253	1.70463	-3.91151	6.31015	0.450893	0.186047	0.341518	0.151163	1.67993	0.726646	Cutaneous Leishmaniasis	Cutaneous Leishmaniasis	PBMC	Skin	T CD4 Regulatory	T CD4 Regulatory
RANBP1	0.9122	0.0878	2.3408	0.000135061	0.000109531	0	0.25	1.02093	1.07122	1.87823	-5.08694	7.71393	0.310268	0.232558	0.272321	0.151163	1.25568	1.15489	Cutaneous Leishmaniasis	Cutaneous Leishmaniasis	PBMC	Skin	T CD4 Regulatory	T CD4 Regulatory
EIF3F	0.9122	0.0878	2.3408	0.000624409	0.000331335	0	0.25	1.45354	1.48847	1.74317	-3.98223	6.06728	1.58705	0.697675	0.712054	0.383721	6.16088	3.16273	Cutaneous Leishmaniasis	Cutaneous Leishmaniasis	PBMC	Skin	T CD4 Regulatory	T CD4 Regulatory
PBX4	0.912	0.088	2.3383	9.98199e-05	0.000269925	0	0.25	-1.31924	-1.41574	1.33796	-5.23612	3.47415	0.238839	0.453488	0.200893	0.313953	1.04211	2.78421	Cutaneous Leishmaniasis	Cutaneous Leishmaniasis	PBMC	Skin	T CD4 Regulatory	T CD4 Regulatory
CPT1A	0.912	0.088	2.3383	0.000102026	4.07113e-05	0	0.25	1.445	1.40657	1.48892	-3.05409	7.69397	0.265625	0.0930233	0.198661	0.0697674	0.995373	0.408825	Cutaneous Leishmaniasis	Cutaneous Leishmaniasis	PBMC	Skin	T CD4 Regulatory	T CD4 Regulatory
COA6	0.912	0.088	2.3383	0.000108228	5.56695e-05	0	0.25	1.24535	1.18894	2.14752	-6.63061	8.37963	0.299107	0.151163	0.212054	0.116279	1.07319	0.700288	Cutaneous Leishmaniasis	Cutaneous Leishmaniasis	PBMC	Skin	T CD4 Regulatory	T CD4 Regulatory
ISG15	0.912	0.088	2.3383	0.00039319	0.000326622	0	0.25	0.422388	0.470302	2.18244	-8.24195	6.56871	1.24107	0.802326	0.459821	0.325581	4.06306	3.39165	Cutaneous Leishmaniasis	Cutaneous Leishmaniasis	PBMC	Skin	T CD4 Regulatory	T CD4 Regulatory
SYAP1	0.912	0.088	2.3383	9.26442e-05	0.000258836	0	0.25	-1.35518	-1.32625	1.11654	-6.0849	1.84913	0.247768	0.465116	0.194196	0.290698	0.909498	2.53374	Cutaneous Leishmaniasis	Cutaneous Leishmaniasis	PBMC	Skin	T CD4 Regulatory	T CD4 Regulatory
GLIPR2	0.9118	0.0882	2.33581	0.000145387	7.27272e-05	0	0.25	1.0801	1.11512	1.5931	-4.19268	6.54131	0.421875	0.162791	0.314732	0.139535	1.48241	0.7368	Cutaneous Leishmaniasis	Cutaneous Leishmaniasis	PBMC	Skin	T CD4 Regulatory	T CD4 Regulatory
ARMC2	0.9118	0.0882	2.33581	0.000137182	6.10065e-05	0	0.25	1.25898	1.23816	1.71042	-4.80196	7.23404	0.383929	0.116279	0.236607	0.116279	1.30903	0.602089	Cutaneous Leishmaniasis	Cutaneous Leishmaniasis	PBMC	Skin	T CD4 Regulatory	T CD4 Regulatory
TSPO	0.9118	0.0882	2.33581	0.000391009	0.000188701	0	0.25	1.67804	1.56991	2.08268	-4.35754	7.687	1.07589	0.453488	0.573661	0.290698	3.9328	2.0067	Cutaneous Leishmaniasis	Cutaneous Leishmaniasis	PBMC	Skin	T CD4 Regulatory	T CD4 Regulatory
PLAAT4	0.9118	0.0882	2.33581	0.000371892	0.000182036	0	0.25	1.2583	1.30926	1.48189	-3.87935	5.92092	1.00446	0.383721	0.555804	0.267442	4.04417	1.75492	Cutaneous Leishmaniasis	Cutaneous Leishmaniasis	PBMC	Skin	T CD4 Regulatory	T CD4 Regulatory
CADM1	0.9118	0.0882	2.33581	8.25143e-05	7.78751e-05	0	0.25	0.202972	0.18665	2.14581	-7.17208	7.08133	0.261161	0.360465	0.127232	0.127907	0.859105	1.20658	Cutaneous Leishmaniasis	Cutaneous Leishmaniasis	PBMC	Skin	T CD4 Regulatory	T CD4 Regulatory
MAPK6	0.9116	0.0884	2.33333	8.46709e-05	0.000226698	0	0.25	-1.04906	-1.02583	1.76685	-6.38316	5.18921	0.247768	0.372093	0.191964	0.244186	0.866209	2.13737	Cutaneous Leishmaniasis	Cutaneous Leishmaniasis	PBMC	Skin	T CD4 Regulatory	T CD4 Regulatory
SSNA1	0.9116	0.0884	2.33333	0.000131054	8.10497e-05	0	0.25	1.53854	1.22297	2.80618	-7.47524	9.48706	0.330357	0.174419	0.28125	0.174419	1.24095	0.618869	Cutaneous Leishmaniasis	Cutaneous Leishmaniasis	PBMC	Skin	T CD4 Regulatory	T CD4 Regulatory
RPS17	0.9116	0.0884	2.33333	0.00121755	0.000522919	0	0.25	1.47111	1.41329	1.88627	-5.58513	6.31464	2.96875	1.18605	0.859375	0.476744	11.9844	5.52111	Cutaneous Leishmaniasis	Cutaneous Leishmaniasis	PBMC	Skin	T CD4 Regulatory	T CD4 Regulatory
CENPP	0.9114	0.0886	2.33085	8.54332e-05	8.02302e-05	0	0.25	0.416563	0.427294	1.84433	-5.51088	6.17626	0.216518	0.127907	0.107143	0.104651	0.903112	0.686046	Cutaneous Leishmaniasis	Cutaneous Leishmaniasis	PBMC	Skin	T CD4 Regulatory	T CD4 Regulatory
TMEM219	0.9114	0.0886	2.33085	0.000159166	8.93878e-05	0	0.25	1.04465	1.04042	1.89012	-4.67976	6.57907	0.426339	0.197674	0.323661	0.162791	1.65202	0.85673	Cutaneous Leishmaniasis	Cutaneous Leishmaniasis	PBMC	Skin	T CD4 Regulatory	T CD4 Regulatory
ARPC5L	0.9114	0.0886	2.33085	0.000143948	0.000195475	0	0.25	0.036628	-0.14184	2.11634	-6.7585	5.94581	0.381696	0.406977	0.319196	0.244186	1.42658	1.80709	Cutaneous Leishmaniasis	Cutaneous Leishmaniasis	PBMC	Skin	T CD4 Regulatory	T CD4 Regulatory
PKD2	0.9112	0.0888	2.32838	8.64851e-05	0.000150923	0	0.25	-0.709031	-0.852447	1.9754	-6.34627	7.79074	0.25	0.232558	0.145089	0.139535	0.96854	1.2069	Cutaneous Leishmaniasis	Cutaneous Leishmaniasis	PBMC	Skin	T CD4 Regulatory	T CD4 Regulatory
CEP164	0.9112	0.0888	2.32838	8.49362e-05	4.18933e-05	0	0.25	1.2782	1.29136	1.59303	-4.99401	6.20962	0.25	0.0697674	0.200893	0.0465116	0.813501	0.380783	Cutaneous Leishmaniasis	Cutaneous Leishmaniasis	PBMC	Skin	T CD4 Regulatory	T CD4 Regulatory
GOLGA1	0.9112	0.0888	2.32838	0.000106941	0.000138775	0	0.25	0.164856	0.161283	1.93848	-6.6569	6.48894	0.265625	0.22093	0.203125	0.162791	1.04498	1.40625	Cutaneous Leishmaniasis	Cutaneous Leishmaniasis	PBMC	Skin	T CD4 Regulatory	T CD4 Regulatory
TAGLN2	0.911	0.089	2.32591	0.000544454	0.000251827	0	0.25	1.37872	1.35338	1.64981	-4.41876	5.42034	1.46875	0.569768	0.640625	0.348837	5.39566	2.53659	Cutaneous Leishmaniasis	Cutaneous Leishmaniasis	PBMC	Skin	T CD4 Regulatory	T CD4 Regulatory
RIN3	0.911	0.089	2.32591	0.00010303	3.60052e-05	0	0.25	1.55328	1.50714	1.3635	-3.24059	6.10413	0.245536	0.0813953	0.194196	0.0697674	0.93231	0.467041	Cutaneous Leishmaniasis	Cutaneous Leishmaniasis	PBMC	Skin	T CD4 Regulatory	T CD4 Regulatory
MMADHC	0.9108	0.0892	2.32344	0.00014308	8.77198e-05	0	0.25	1.04729	1.04448	1.74126	-5.89071	7.12819	0.390625	0.232558	0.303571	0.186047	1.36475	0.919889	Cutaneous Leishmaniasis	Cutaneous Leishmaniasis	PBMC	Skin	T CD4 Regulatory	T CD4 Regulatory
COX8A	0.9108	0.0892	2.32344	0.000333665	0.000274919	0	0.25	0.92551	0.848673	2.07735	-5.24025	6.7373	0.924106	0.674419	0.537946	0.348837	3.37096	2.79083	Cutaneous Leishmaniasis	Cutaneous Leishmaniasis	PBMC	Skin	T CD4 Regulatory	T CD4 Regulatory
SSBP1	0.9104	0.0896	2.31853	0.000290919	0.000269476	0	0.25	0.618487	0.684145	1.71945	-4.23074	5.18075	0.745535	0.534884	0.491071	0.325581	3.02965	2.37211	Cutaneous Leishmaniasis	Cutaneous Leishmaniasis	PBMC	Skin	T CD4 Regulatory	T CD4 Regulatory
ST3GAL1	0.9104	0.0896	2.31853	0.000200284	8.21764e-05	0	0.25	1.33183	1.28185	1.26873	-3.09413	5.76554	0.546875	0.139535	0.337054	0.127907	1.92738	0.952929	Cutaneous Leishmaniasis	Cutaneous Leishmaniasis	PBMC	Skin	T CD4 Regulatory	T CD4 Regulatory
SORL1	0.9102	0.0898	2.31608	0.000548999	0.000341947	0	0.25	1.20321	1.13453	1.90733	-5.1658	7.22877	1.45089	0.55814	0.591518	0.27907	5.5113	3.09836	Cutaneous Leishmaniasis	Cutaneous Leishmaniasis	PBMC	Skin	T CD4 Regulatory	T CD4 Regulatory
PRNP	0.9102	0.0898	2.31608	7.89979e-05	0.00020663	0	0.25	-1.18772	-1.20283	1.74461	-8.40569	5.01461	0.229911	0.465116	0.176339	0.197674	0.822071	2.11315	Cutaneous Leishmaniasis	Cutaneous Leishmaniasis	PBMC	Skin	T CD4 Regulatory	T CD4 Regulatory
FAR2	0.9102	0.0898	2.31608	0.00017415	0.000226263	0	0.25	-0.220544	-0.303744	2.01445	-6.49675	6.77403	0.488839	0.395349	0.243304	0.22093	1.71144	2.43251	Cutaneous Leishmaniasis	Cutaneous Leishmaniasis	PBMC	Skin	T CD4 Regulatory	T CD4 Regulatory
BICDL1	0.91	0.09	2.31363	0.000148304	0.000395722	0	0.25	-1.28836	-1.35889	1.458	-5.57255	4.25068	0.341518	0.651163	0.229911	0.313953	1.4909	3.43462	Cutaneous Leishmaniasis	Cutaneous Leishmaniasis	PBMC	Skin	T CD4 Regulatory	T CD4 Regulatory
MZT2B	0.91	0.09	2.31363	0.000469187	0.000235893	0	0.25	1.20466	1.24592	1.86224	-6.25727	6.2802	1.25893	0.662791	0.638393	0.290698	4.85859	2.58498	Cutaneous Leishmaniasis	Cutaneous Leishmaniasis	PBMC	Skin	T CD4 Regulatory	T CD4 Regulatory
RPL23	0.9098	0.0902	2.3112	0.00226525	0.00114743	0	0.25	1.42522	1.21795	2.19286	-5.64421	6.82611	5.24554	2.38372	0.881696	0.55814	21.4461	10.9065	Cutaneous Leishmaniasis	Cutaneous Leishmaniasis	PBMC	Skin	T CD4 Regulatory	T CD4 Regulatory
GXYLT1	0.9098	0.0902	2.3112	8.31151e-05	0.000173019	0	0.25	-1.15251	-1.14333	1.79508	-6.79186	4.1598	0.189732	0.302326	0.140625	0.209302	0.763131	1.60511	Cutaneous Leishmaniasis	Cutaneous Leishmaniasis	PBMC	Skin	T CD4 Regulatory	T CD4 Regulatory
CCDC90B	0.9098	0.0902	2.3112	9.98897e-05	8.78242e-05	0	0.25	0.34483	0.330888	2.2673	-7.01683	6.70593	0.254464	0.197674	0.200893	0.151163	0.925126	1.1954	Cutaneous Leishmaniasis	Cutaneous Leishmaniasis	PBMC	Skin	T CD4 Regulatory	T CD4 Regulatory
TOMM5	0.9098	0.0902	2.3112	0.000131428	0.000170753	0	0.25	0.183811	-0.0914383	2.50267	-8.06716	8.0955	0.323661	0.360465	0.256696	0.302326	1.24944	1.7823	Cutaneous Leishmaniasis	Cutaneous Leishmaniasis	PBMC	Skin	T CD4 Regulatory	T CD4 Regulatory
APEX1	0.9098	0.0902	2.3112	0.000117484	6.60817e-05	0	0.25	1.13275	1.08871	1.91355	-6.30804	7.15016	0.292411	0.162791	0.232143	0.139535	1.13919	0.587353	Cutaneous Leishmaniasis	Cutaneous Leishmaniasis	PBMC	Skin	T CD4 Regulatory	T CD4 Regulatory
MAZ	0.9098	0.0902	2.3112	0.000133596	6.25278e-05	0	0.25	1.21926	1.15414	1.81086	-4.81228	7.43277	0.348214	0.127907	0.270089	0.116279	1.28969	0.581567	Cutaneous Leishmaniasis	Cutaneous Leishmaniasis	PBMC	Skin	T CD4 Regulatory	T CD4 Regulatory
PEBP1	0.9098	0.0902	2.3112	0.00032121	0.000189438	0	0.25	1.05158	1.11195	1.80627	-5.88461	5.59239	0.776785	0.406977	0.502232	0.27907	3.18772	1.749	Cutaneous Leishmaniasis	Cutaneous Leishmaniasis	PBMC	Skin	T CD4 Regulatory	T CD4 Regulatory
GATA3	0.9096	0.0904	2.30876	0.000225995	0.000156801	0	0.25	0.828113	0.83253	1.82487	-4.59971	6.4261	0.649553	0.360465	0.397321	0.232558	2.31272	1.66666	Cutaneous Leishmaniasis	Cutaneous Leishmaniasis	PBMC	Skin	T CD4 Regulatory	T CD4 Regulatory
ADAM19	0.9096	0.0904	2.30876	0.000166066	0.000166303	0	0.25	0.262233	0.27333	2.18885	-7.53117	7.24014	0.491071	0.302326	0.303571	0.197674	1.76279	1.80112	Cutaneous Leishmaniasis	Cutaneous Leishmaniasis	PBMC	Skin	T CD4 Regulatory	T CD4 Regulatory
NDUFB5	0.9096	0.0904	2.30876	0.000175228	0.000119254	0	0.25	0.946828	0.917831	2.12595	-6.78921	7.23254	0.439732	0.255814	0.332589	0.197674	1.66959	1.29277	Cutaneous Leishmaniasis	Cutaneous Leishmaniasis	PBMC	Skin	T CD4 Regulatory	T CD4 Regulatory
OAS1	0.9096	0.0904	2.30876	0.000154554	0.000109304	0	0.25	0.513783	0.568261	2.12886	-6.96143	7.08319	0.464285	0.22093	0.290179	0.174419	1.54554	1.07405	Cutaneous Leishmaniasis	Cutaneous Leishmaniasis	PBMC	Skin	T CD4 Regulatory	T CD4 Regulatory
BID	0.9096	0.0904	2.30876	7.23647e-05	0.000161689	0	0.25	-1.1128	-1.16022	1.40994	-6.10929	3.52295	0.207589	0.290698	0.178571	0.267442	0.75629	1.6589	Cutaneous Leishmaniasis	Cutaneous Leishmaniasis	PBMC	Skin	T CD4 Regulatory	T CD4 Regulatory
HLA-DPA1	0.9094	0.0906	2.30633	0.000313277	0.000276693	0	0.25	0.0459425	0.096622	2.10771	-6.53395	6.72879	0.930803	0.662791	0.464286	0.348837	3.27639	2.60107	Cutaneous Leishmaniasis	Cutaneous Leishmaniasis	PBMC	Skin	T CD4 Regulatory	T CD4 Regulatory
TAF10	0.9094	0.0906	2.30633	0.00022338	0.000186897	0	0.25	0.822721	0.744546	2.03922	-5.28908	8.064	0.589285	0.418605	0.415179	0.290698	2.22485	2.01644	Cutaneous Leishmaniasis	Cutaneous Leishmaniasis	PBMC	Skin	T CD4 Regulatory	T CD4 Regulatory
PCBP2	0.9094	0.0906	2.30633	0.000304295	0.000147575	0	0.25	1.22854	1.25763	1.29416	-3.22424	5.90462	0.796874	0.313954	0.526786	0.255814	3.01817	1.45443	Cutaneous Leishmaniasis	Cutaneous Leishmaniasis	PBMC	Skin	T CD4 Regulatory	T CD4 Regulatory
PPP1CA	0.9094	0.0906	2.30633	0.000270368	0.000154447	0	0.25	1.21117	1.13	2.14022	-6.78194	6.81769	0.754463	0.360465	0.488839	0.255814	2.77567	1.57319	Cutaneous Leishmaniasis	Cutaneous Leishmaniasis	PBMC	Skin	T CD4 Regulatory	T CD4 Regulatory
YEATS2	0.9092	0.0908	2.30391	9.15859e-05	0.000233195	0	0.25	-1.29291	-1.37825	1.41633	-5.4914	3.65129	0.247768	0.383721	0.185268	0.302326	0.91779	2.25485	Cutaneous Leishmaniasis	Cutaneous Leishmaniasis	PBMC	Skin	T CD4 Regulatory	T CD4 Regulatory
CDRT4	0.9092	0.0908	2.30391	8.7696e-05	7.64139e-05	0	0.25	0.810798	0.686538	2.22742	-5.38329	7.01544	0.247768	0.116279	0.185268	0.116279	0.829278	0.937006	Cutaneous Leishmaniasis	Cutaneous Leishmaniasis	PBMC	Skin	T CD4 Regulatory	T CD4 Regulatory
METTL23	0.9092	0.0908	2.30391	0.000125539	9.25993e-05	0	0.25	0.741035	0.759587	2.07861	-7.30661	7.57135	0.303571	0.139535	0.25	0.116279	1.24506	0.710108	Cutaneous Leishmaniasis	Cutaneous Leishmaniasis	PBMC	Skin	T CD4 Regulatory	T CD4 Regulatory
ITPKB	0.9092	0.0908	2.30391	0.000178072	0.000329643	0	0.25	-0.420982	-0.511663	1.63845	-4.87089	4.48262	0.477678	0.488372	0.332589	0.348837	1.82455	3.34688	Cutaneous Leishmaniasis	Cutaneous Leishmaniasis	PBMC	Skin	T CD4 Regulatory	T CD4 Regulatory
SAT1	0.9092	0.0908	2.30391	0.000294201	0.000842451	0	0.25	-1.3727	-1.34528	1.52098	-6.31651	3.80772	0.877231	1.76744	0.459821	0.569767	3.06357	9.39666	Cutaneous Leishmaniasis	Cutaneous Leishmaniasis	PBMC	Skin	T CD4 Regulatory	T CD4 Regulatory
GPX4	0.9092	0.0908	2.30391	0.000249385	0.000130923	0	0.25	1.31964	1.23553	2.00829	-5.92871	6.8075	0.595982	0.27907	0.412946	0.232558	2.49706	1.16302	Cutaneous Leishmaniasis	Cutaneous Leishmaniasis	PBMC	Skin	T CD4 Regulatory	T CD4 Regulatory
HIVEP3	0.909	0.091	2.30149	0.000124164	0.000271964	0	0.25	-1.18442	-1.24865	1.71149	-6.52784	4.79081	0.339286	0.5	0.185268	0.302326	1.18167	2.50467	Cutaneous Leishmaniasis	Cutaneous Leishmaniasis	PBMC	Skin	T CD4 Regulatory	T CD4 Regulatory
ATP8B1	0.9088	0.0912	2.29907	0.000102791	4.16761e-05	0	0.25	1.51106	1.4319	1.68629	-2.97038	8.40407	0.256697	0.0930233	0.198661	0.0697674	1.04438	0.472683	Cutaneous Leishmaniasis	Cutaneous Leishmaniasis	PBMC	Skin	T CD4 Regulatory	T CD4 Regulatory
C14orf119	0.9088	0.0912	2.29907	9.31565e-05	5.29839e-05	0	0.25	0.900819	0.998463	1.58132	-6.38492	5.37517	0.247768	0.104651	0.214286	0.104651	0.930242	0.544203	Cutaneous Leishmaniasis	Cutaneous Leishmaniasis	PBMC	Skin	T CD4 Regulatory	T CD4 Regulatory
CLPP	0.9088	0.0912	2.29907	0.000100293	5.90381e-05	0	0.25	0.972275	0.940013	1.822	-4.85708	7.57991	0.279018	0.116279	0.229911	0.104651	1.03485	0.553189	Cutaneous Leishmaniasis	Cutaneous Leishmaniasis	PBMC	Skin	T CD4 Regulatory	T CD4 Regulatory
HLA-DRB5	0.9088	0.0912	2.29907	0.000154136	0.000175862	0	0.25	-0.53449	-0.314655	2.3693	-8.25634	6.58184	0.470982	0.290698	0.301339	0.209302	1.65603	1.85663	Cutaneous Leishmaniasis	Cutaneous Leishmaniasis	PBMC	Skin	T CD4 Regulatory	T CD4 Regulatory
SELENOW	0.9088	0.0912	2.29907	0.000304587	0.00016451	0	0.25	1.14548	1.09566	1.96405	-5.89163	8.13556	0.756695	0.313954	0.473214	0.244186	2.98179	1.59641	Cutaneous Leishmaniasis	Cutaneous Leishmaniasis	PBMC	Skin	T CD4 Regulatory	T CD4 Regulatory
DGKD	0.9088	0.0912	2.29907	0.000125188	7.3789e-05	0	0.25	1.13066	1.11886	1.79514	-4.41701	6.49357	0.337054	0.104651	0.238839	0.104651	1.27866	0.739341	Cutaneous Leishmaniasis	Cutaneous Leishmaniasis	PBMC	Skin	T CD4 Regulatory	T CD4 Regulatory
POLR2G	0.9086	0.0914	2.29666	7.99743e-05	0.000100971	0	0.25	0.225426	0.081934	2.34243	-7.37794	8.69009	0.223214	0.186047	0.196429	0.151163	0.806221	1.54777	Cutaneous Leishmaniasis	Cutaneous Leishmaniasis	PBMC	Skin	T CD4 Regulatory	T CD4 Regulatory
MXD4	0.9086	0.0914	2.29666	0.000148396	9.96913e-05	0	0.25	0.541181	0.555715	2.04652	-5.57639	7.14846	0.5	0.267442	0.292411	0.197674	1.57224	1.19425	Cutaneous Leishmaniasis	Cutaneous Leishmaniasis	PBMC	Skin	T CD4 Regulatory	T CD4 Regulatory
DNM3	0.9086	0.0914	2.29666	0.000101704	5.40402e-05	0	0.25	0.987914	0.908355	2.11334	-5.8836	8.21955	0.287946	0.0930233	0.118304	0.0813953	0.980774	0.503754	Cutaneous Leishmaniasis	Cutaneous Leishmaniasis	PBMC	Skin	T CD4 Regulatory	T CD4 Regulatory
SH3BP5	0.9086	0.0914	2.29666	0.000194044	8.17534e-05	0	0.25	1.41636	1.39636	1.34157	-3.36463	6.69438	0.535714	0.174419	0.339286	0.139535	1.91791	0.923469	Cutaneous Leishmaniasis	Cutaneous Leishmaniasis	PBMC	Skin	T CD4 Regulatory	T CD4 Regulatory
CORO2A	0.9084	0.0916	2.29425	0.000122898	8.26634e-05	0	0.25	0.595058	0.643731	2.0469	-5.62552	7.11967	0.363839	0.162791	0.241071	0.116279	1.25322	0.910053	Cutaneous Leishmaniasis	Cutaneous Leishmaniasis	PBMC	Skin	T CD4 Regulatory	T CD4 Regulatory
SNX24	0.9082	0.0918	2.29185	0.000105649	0.000100622	0	0.25	0.267115	0.293859	1.95239	-5.91314	7.02249	0.274554	0.174419	0.1875	0.162791	0.911001	1.19795	Cutaneous Leishmaniasis	Cutaneous Leishmaniasis	PBMC	Skin	T CD4 Regulatory	T CD4 Regulatory
NDUFA3	0.9082	0.0918	2.29185	0.000194144	0.000148153	0	0.25	1.11607	0.94999	2.20937	-5.0218	6.89037	0.464286	0.325581	0.357143	0.209302	1.93029	1.21353	Cutaneous Leishmaniasis	Cutaneous Leishmaniasis	PBMC	Skin	T CD4 Regulatory	T CD4 Regulatory
ROMO1	0.908	0.092	2.28946	0.00010422	0.000119508	0	0.25	0.0530776	-0.00929642	2.1823	-6.71328	8.22103	0.285714	0.27907	0.232143	0.209302	1.0641	1.11709	Cutaneous Leishmaniasis	Cutaneous Leishmaniasis	PBMC	Skin	T CD4 Regulatory	T CD4 Regulatory
TIMM8B	0.908	0.092	2.28946	8.4469e-05	6.00314e-05	0	0.25	0.970611	1.04088	1.76005	-5.37623	5.40917	0.232143	0.127907	0.196429	0.116279	0.842813	0.569675	Cutaneous Leishmaniasis	Cutaneous Leishmaniasis	PBMC	Skin	T CD4 Regulatory	T CD4 Regulatory
POLR2L	0.908	0.092	2.28946	0.000198313	0.00023277	0	0.25	0.106358	-0.0139227	2.0538	-8.4331	5.90726	0.475446	0.383721	0.361607	0.313953	1.95026	1.99425	Cutaneous Leishmaniasis	Cutaneous Leishmaniasis	PBMC	Skin	T CD4 Regulatory	T CD4 Regulatory
PIM3	0.9078	0.0922	2.28706	9.85846e-05	0.000149414	0	0.25	-0.104711	-0.145685	2.11464	-6.9942	7.0786	0.234375	0.313954	0.198661	0.186047	0.895735	1.47965	Cutaneous Leishmaniasis	Cutaneous Leishmaniasis	PBMC	Skin	T CD4 Regulatory	T CD4 Regulatory
MEGF9	0.9076	0.0924	2.28468	0.000232561	0.000100014	0	0.25	1.33952	1.31837	1.49543	-3.68964	6.67936	0.745535	0.186047	0.357143	0.151163	2.46993	0.922406	Cutaneous Leishmaniasis	Cutaneous Leishmaniasis	PBMC	Skin	T CD4 Regulatory	T CD4 Regulatory
AURKAIP1	0.9076	0.0924	2.28468	0.000190127	0.000143163	0	0.25	0.650629	0.620936	2.11482	-5.72646	7.43352	0.506696	0.27907	0.381696	0.22093	1.86171	1.5278	Cutaneous Leishmaniasis	Cutaneous Leishmaniasis	PBMC	Skin	T CD4 Regulatory	T CD4 Regulatory
ATP5PO	0.9076	0.0924	2.28468	0.000350538	0.000235563	0	0.25	0.983284	0.902798	2.25993	-6.54106	8.01456	0.908481	0.465116	0.555804	0.313953	3.57826	2.21032	Cutaneous Leishmaniasis	Cutaneous Leishmaniasis	PBMC	Skin	T CD4 Regulatory	T CD4 Regulatory
RBM3	0.9076	0.0924	2.28468	0.000319049	0.000351639	0	0.25	0.264748	0.175524	1.73108	-4.98565	5.38532	0.837053	0.802326	0.497768	0.430233	3.17774	3.21983	Cutaneous Leishmaniasis	Cutaneous Leishmaniasis	PBMC	Skin	T CD4 Regulatory	T CD4 Regulatory
BTF3	0.9076	0.0924	2.28468	0.00145132	0.000654175	0	0.25	1.71097	1.31948	2.45712	-6.30017	9.16065	3.7433	1.44186	0.863839	0.534884	14.5903	6.19032	Cutaneous Leishmaniasis	Cutaneous Leishmaniasis	PBMC	Skin	T CD4 Regulatory	T CD4 Regulatory
PRELID1	0.9076	0.0924	2.28468	0.000260166	0.000209782	0	0.25	1.0415	0.84308	2.24816	-5.94094	7.99031	0.656249	0.406977	0.457589	0.302326	2.61181	1.98817	Cutaneous Leishmaniasis	Cutaneous Leishmaniasis	PBMC	Skin	T CD4 Regulatory	T CD4 Regulatory
ERLEC1	0.9076	0.0924	2.28468	7.84129e-05	0.000119594	0	0.25	-0.20924	-0.284999	2.0462	-6.95393	5.25109	0.214286	0.186047	0.171875	0.174419	0.812131	1.11768	Cutaneous Leishmaniasis	Cutaneous Leishmaniasis	PBMC	Skin	T CD4 Regulatory	T CD4 Regulatory
YWHAQ	0.9076	0.0924	2.28468	0.00022757	0.000205254	0	0.25	0.627734	0.633642	1.73715	-4.83904	5.31538	0.638392	0.383721	0.410714	0.267442	2.346	1.7814	Cutaneous Leishmaniasis	Cutaneous Leishmaniasis	PBMC	Skin	T CD4 Regulatory	T CD4 Regulatory
PCCA	0.9074	0.0926	2.28229	0.000180087	0.00033353	0	0.25	-0.548174	-0.706633	1.81358	-5.67865	6.27088	0.515625	0.581395	0.321429	0.325581	1.95548	3.6023	Cutaneous Leishmaniasis	Cutaneous Leishmaniasis	PBMC	Skin	T CD4 Regulatory	T CD4 Regulatory
C3orf38	0.9074	0.0926	2.28229	0.000117366	5.18825e-05	0	0.25	1.29255	1.28243	1.72817	-4.67489	7.2032	0.252232	0.0697674	0.209821	0.0697674	1.12215	0.540452	Cutaneous Leishmaniasis	Cutaneous Leishmaniasis	PBMC	Skin	T CD4 Regulatory	T CD4 Regulatory
TMEM14C	0.9074	0.0926	2.28229	0.000106844	0.000113157	0	0.25	0.41248	0.318536	2.30324	-7.14816	8.13673	0.279018	0.209302	0.225446	0.186047	1.0787	1.43438	Cutaneous Leishmaniasis	Cutaneous Leishmaniasis	PBMC	Skin	T CD4 Regulatory	T CD4 Regulatory
PPARD	0.9072	0.0928	2.27992	9.38748e-05	4.9308e-05	0	0.25	1.09955	1.14083	1.62722	-4.18076	6.07853	0.236607	0.0697674	0.185268	0.0581395	0.820699	0.562715	Cutaneous Leishmaniasis	Cutaneous Leishmaniasis	PBMC	Skin	T CD4 Regulatory	T CD4 Regulatory
RPLP0	0.9072	0.0928	2.27992	0.00203671	0.00128522	0	0.25	1.07658	0.934588	2.33233	-6.95317	7.73331	4.95759	2.75581	0.870536	0.616279	19.7741	12.7872	Cutaneous Leishmaniasis	Cutaneous Leishmaniasis	PBMC	Skin	T CD4 Regulatory	T CD4 Regulatory
CD82	0.9072	0.0928	2.27992	7.82521e-05	9.89655e-05	0	0.25	-0.689014	-0.569047	2.1373	-7.96786	6.32338	0.243304	0.197674	0.176339	0.162791	0.785309	0.803229	Cutaneous Leishmaniasis	Cutaneous Leishmaniasis	PBMC	Skin	T CD4 Regulatory	T CD4 Regulatory
ENO1	0.9072	0.0928	2.27992	0.000378195	0.000442425	0	0.25	0.278112	0.134082	1.65863	-3.84729	4.88766	0.95982	1.04651	0.5625	0.418605	3.74661	4.74363	Cutaneous Leishmaniasis	Cutaneous Leishmaniasis	PBMC	Skin	T CD4 Regulatory	T CD4 Regulatory
ZBP1	0.9072	0.0928	2.27992	7.7525e-05	0.000104334	0	0.25	-0.288697	-0.22885	2.24239	-8.70121	6.79983	0.245536	0.197674	0.198661	0.139535	0.841618	0.924287	Cutaneous Leishmaniasis	Cutaneous Leishmaniasis	PBMC	Skin	T CD4 Regulatory	T CD4 Regulatory
IKBKB	0.9072	0.0928	2.27992	0.000123001	0.000321885	0	0.25	-1.27557	-1.26406	1.08598	-4.9429	2.47045	0.34375	0.453488	0.258929	0.325581	1.25044	2.98586	Cutaneous Leishmaniasis	Cutaneous Leishmaniasis	PBMC	Skin	T CD4 Regulatory	T CD4 Regulatory
THOC7	0.9072	0.0928	2.27992	0.000131576	0.000153263	0	0.25	0.160568	0.260422	2.18311	-7.24454	6.0387	0.359375	0.290698	0.285714	0.186047	1.23667	1.78854	Cutaneous Leishmaniasis	Cutaneous Leishmaniasis	PBMC	Skin	T CD4 Regulatory	T CD4 Regulatory
RAC1	0.9072	0.0928	2.27992	0.000308563	0.000190918	0	0.25	1.13669	1.09168	1.80955	-4.50889	6.96836	0.82366	0.418605	0.484375	0.290698	3.08301	1.71279	Cutaneous Leishmaniasis	Cutaneous Leishmaniasis	PBMC	Skin	T CD4 Regulatory	T CD4 Regulatory
MYO1F	0.907	0.093	2.27754	0.00041872	0.000294878	0	0.25	0.641235	0.774804	1.68534	-5.71507	6.03499	1.16741	0.523256	0.555804	0.325581	4.10292	3.45817	Cutaneous Leishmaniasis	Cutaneous Leishmaniasis	PBMC	Skin	T CD4 Regulatory	T CD4 Regulatory
RPL22L1	0.907	0.093	2.27754	0.000122806	0.000113433	0	0.25	0.486635	0.403421	2.40671	-8.01216	9.51249	0.303571	0.255814	0.243304	0.162791	1.17096	1.33483	Cutaneous Leishmaniasis	Cutaneous Leishmaniasis	PBMC	Skin	T CD4 Regulatory	T CD4 Regulatory
MRPL18	0.907	0.093	2.27754	0.000111714	0.000123282	0	0.25	0.375844	0.445035	2.04544	-6.46659	7.3623	0.265625	0.209302	0.236607	0.162791	1.07114	1.15144	Cutaneous Leishmaniasis	Cutaneous Leishmaniasis	PBMC	Skin	T CD4 Regulatory	T CD4 Regulatory
LIMD1	0.907	0.093	2.27754	8.52474e-05	0.000198827	0	0.25	-1.26441	-1.2325	1.7204	-7.49561	4.04344	0.225447	0.348837	0.185268	0.267442	0.868235	1.7791	Cutaneous Leishmaniasis	Cutaneous Leishmaniasis	PBMC	Skin	T CD4 Regulatory	T CD4 Regulatory
NOSIP	0.9068	0.0932	2.27517	0.000223366	9.85863e-05	0	0.25	1.3355	1.26053	1.43517	-3.17745	7.11981	0.555803	0.174419	0.386161	0.162791	2.30115	1.10325	Cutaneous Leishmaniasis	Cutaneous Leishmaniasis	PBMC	Skin	T CD4 Regulatory	T CD4 Regulatory
CFAP298	0.9068	0.0932	2.27517	0.000107798	6.91636e-05	0	0.25	1.06335	0.999958	2.21439	-6.62447	7.76908	0.258929	0.127907	0.214286	0.104651	0.976408	0.862571	Cutaneous Leishmaniasis	Cutaneous Leishmaniasis	PBMC	Skin	T CD4 Regulatory	T CD4 Regulatory
COPS9	0.9068	0.0932	2.27517	0.000215992	0.000133055	0	0.25	1.09603	1.06386	1.9887	-6.27681	7.16115	0.580357	0.255814	0.410714	0.186047	2.12029	1.4684	Cutaneous Leishmaniasis	Cutaneous Leishmaniasis	PBMC	Skin	T CD4 Regulatory	T CD4 Regulatory
CRCP	0.9068	0.0932	2.27517	0.000126093	5.80298e-05	0	0.25	1.34169	1.27642	1.50925	-3.30589	6.51185	0.285714	0.127907	0.229911	0.104651	1.1818	0.841725	Cutaneous Leishmaniasis	Cutaneous Leishmaniasis	PBMC	Skin	T CD4 Regulatory	T CD4 Regulatory
NDUFB1	0.9068	0.0932	2.27517	0.000226544	0.000131094	0	0.25	1.31926	1.1527	2.362	-7.63165	8.30525	0.602678	0.27907	0.40625	0.209302	2.33832	1.30909	Cutaneous Leishmaniasis	Cutaneous Leishmaniasis	PBMC	Skin	T CD4 Regulatory	T CD4 Regulatory
DDX60	0.9068	0.0932	2.27517	0.000178486	0.000139434	0	0.25	0.326623	0.338329	2.00375	-6.48218	8.24641	0.493303	0.244186	0.287946	0.197674	1.71858	1.24807	Cutaneous Leishmaniasis	Cutaneous Leishmaniasis	PBMC	Skin	T CD4 Regulatory	T CD4 Regulatory
SRGN	0.9066	0.0934	2.27281	0.000560996	0.00161042	0	0.25	-1.4246	-1.42707	1.15339	-4.94459	2.11167	1.59375	3.65116	0.676339	0.744186	5.80802	15.8297	Cutaneous Leishmaniasis	Cutaneous Leishmaniasis	PBMC	Skin	T CD4 Regulatory	T CD4 Regulatory
ATP2B1	0.9064	0.0936	2.27045	0.000888288	0.000396919	0	0.25	1.3474	1.37664	1.2829	-2.621	5.45927	2.41741	0.755814	0.763393	0.372093	8.64839	3.70151	Cutaneous Leishmaniasis	Cutaneous Leishmaniasis	PBMC	Skin	T CD4 Regulatory	T CD4 Regulatory
ABCA5	0.9064	0.0936	2.27045	0.000104277	0.000159412	0	0.25	-0.229007	-0.340974	1.91794	-5.92739	5.77419	0.261161	0.232558	0.200893	0.186047	1.00988	1.51191	Cutaneous Leishmaniasis	Cutaneous Leishmaniasis	PBMC	Skin	T CD4 Regulatory	T CD4 Regulatory
MRPS12	0.9064	0.0936	2.27045	8.47245e-05	8.633e-05	0	0.25	0.436647	0.345245	2.02855	-5.70516	7.26697	0.238839	0.186047	0.203125	0.151163	0.88613	0.979883	Cutaneous Leishmaniasis	Cutaneous Leishmaniasis	PBMC	Skin	T CD4 Regulatory	T CD4 Regulatory
NAAA	0.9064	0.0936	2.27045	0.000194513	8.54819e-05	0	0.25	1.37891	1.38304	1.28851	-3.512	5.74118	0.537946	0.174419	0.370536	0.127907	1.9609	0.912401	Cutaneous Leishmaniasis	Cutaneous Leishmaniasis	PBMC	Skin	T CD4 Regulatory	T CD4 Regulatory
SCAND1	0.9062	0.0938	2.2681	0.000181637	0.000167247	0	0.25	0.427534	0.406034	2.28006	-7.29529	8.42452	0.504464	0.27907	0.361607	0.244186	1.80358	1.52075	Cutaneous Leishmaniasis	Cutaneous Leishmaniasis	PBMC	Skin	T CD4 Regulatory	T CD4 Regulatory
ZFY	0.9062	0.0938	2.2681	0.000101008	4.0447e-05	0	0.25	1.33685	1.31571	1.42207	-3.23052	5.85765	0.25	0.0697674	0.180804	0.0465116	0.911259	0.236719	Cutaneous Leishmaniasis	Cutaneous Leishmaniasis	PBMC	Skin	T CD4 Regulatory	T CD4 Regulatory
TGFBR3	0.9062	0.0938	2.2681	8.80029e-05	6.89608e-05	0	0.25	0.631157	0.657351	2.02257	-7.33446	7.63212	0.296875	0.139535	0.158482	0.104651	0.908322	0.641301	Cutaneous Leishmaniasis	Cutaneous Leishmaniasis	PBMC	Skin	T CD4 Regulatory	T CD4 Regulatory
PDCD5	0.9062	0.0938	2.2681	0.000197928	0.000107228	0	0.25	1.11941	1.12185	1.60804	-4.22999	5.54401	0.549107	0.232558	0.390625	0.186047	1.94937	1.38385	Cutaneous Leishmaniasis	Cutaneous Leishmaniasis	PBMC	Skin	T CD4 Regulatory	T CD4 Regulatory
EMC6	0.9062	0.0938	2.2681	9.45694e-05	5.35301e-05	0	0.25	1.16691	1.13635	1.85764	-4.59511	6.74568	0.258929	0.104651	0.21875	0.104651	0.924028	0.529545	Cutaneous Leishmaniasis	Cutaneous Leishmaniasis	PBMC	Skin	T CD4 Regulatory	T CD4 Regulatory
ESR2	0.9062	0.0938	2.2681	0.0001067	0.000289648	0	0.25	-1.22776	-1.26764	1.36263	-6.32729	3.4131	0.287947	0.441861	0.236607	0.325581	1.14656	2.85272	Cutaneous Leishmaniasis	Cutaneous Leishmaniasis	PBMC	Skin	T CD4 Regulatory	T CD4 Regulatory
PRDX1	0.9062	0.0938	2.2681	0.000380789	0.000312867	0	0.25	0.805257	0.660587	2.12974	-5.74783	7.51452	1.04911	0.674419	0.553571	0.383721	3.76354	3.24699	Cutaneous Leishmaniasis	Cutaneous Leishmaniasis	PBMC	Skin	T CD4 Regulatory	T CD4 Regulatory
SELENOS	0.9062	0.0938	2.2681	9.25204e-05	0.000208561	0	0.25	-1.13296	-1.17453	1.39459	-6.42544	3.7938	0.234375	0.383721	0.191964	0.255814	0.894439	1.77287	Cutaneous Leishmaniasis	Cutaneous Leishmaniasis	PBMC	Skin	T CD4 Regulatory	T CD4 Regulatory
VAMP8	0.9062	0.0938	2.2681	0.000384229	0.00033065	0	0.25	0.646721	0.635232	1.93023	-5.49438	6.27856	0.984374	0.639535	0.564732	0.360465	3.75063	3.06895	Cutaneous Leishmaniasis	Cutaneous Leishmaniasis	PBMC	Skin	T CD4 Regulatory	T CD4 Regulatory
LSM5	0.9062	0.0938	2.2681	0.000112185	0.000102151	0	0.25	0.49976	0.382263	2.39413	-7.22969	10.8998	0.272322	0.197674	0.212054	0.127907	1.05785	0.890043	Cutaneous Leishmaniasis	Cutaneous Leishmaniasis	PBMC	Skin	T CD4 Regulatory	T CD4 Regulatory
BIRC2	0.9062	0.0938	2.2681	0.000112449	4.94664e-05	0	0.25	1.37413	1.32727	1.44195	-4.11002	6.6179	0.272322	0.0930233	0.225446	0.0930233	1.07452	0.474907	Cutaneous Leishmaniasis	Cutaneous Leishmaniasis	PBMC	Skin	T CD4 Regulatory	T CD4 Regulatory
DTD1	0.906	0.094	2.26574	0.000117874	4.81534e-05	0	0.25	1.27422	1.27287	1.20112	-3.47822	5.27615	0.305804	0.104651	0.238839	0.104651	1.14838	0.537324	Cutaneous Leishmaniasis	Cutaneous Leishmaniasis	PBMC	Skin	T CD4 Regulatory	T CD4 Regulatory
CALM3	0.906	0.094	2.26574	0.000297664	0.000237187	0	0.25	0.87329	0.796871	2.115	-5.97575	7.81965	0.80357	0.534884	0.462054	0.290698	2.84298	2.3687	Cutaneous Leishmaniasis	Cutaneous Leishmaniasis	PBMC	Skin	T CD4 Regulatory	T CD4 Regulatory
PSME2	0.906	0.094	2.26574	0.000306352	0.000450382	0	0.25	-0.124864	-0.174031	1.88893	-5.88491	4.95454	0.810267	0.965117	0.488839	0.453488	3.13142	4.1311	Cutaneous Leishmaniasis	Cutaneous Leishmaniasis	PBMC	Skin	T CD4 Regulatory	T CD4 Regulatory
AP2M1	0.906	0.094	2.26574	0.000158436	9.7016e-05	0	0.25	1.00157	0.863893	2.15265	-7.12514	7.48074	0.426339	0.186047	0.334821	0.162791	1.62985	0.874705	Cutaneous Leishmaniasis	Cutaneous Leishmaniasis	PBMC	Skin	T CD4 Regulatory	T CD4 Regulatory
SNX10	0.906	0.094	2.26574	7.18962e-05	0.000168794	0	0.25	-1.256	-1.24685	1.45187	-5.46277	3.81184	0.205357	0.313954	0.154018	0.244186	0.805204	1.54974	Cutaneous Leishmaniasis	Cutaneous Leishmaniasis	PBMC	Skin	T CD4 Regulatory	T CD4 Regulatory
TTC21B	0.906	0.094	2.26574	0.000111401	5.26224e-05	0	0.25	1.12187	1.18317	1.32977	-4.06703	5.96513	0.234375	0.0813954	0.191964	0.0697674	0.990899	0.519141	Cutaneous Leishmaniasis	Cutaneous Leishmaniasis	PBMC	Skin	T CD4 Regulatory	T CD4 Regulatory
PEX2	0.906	0.094	2.26574	0.000103155	7.70512e-05	0	0.25	0.974746	1.06022	1.49234	-4.20599	5.41333	0.267857	0.186047	0.209821	0.151163	0.957677	0.738954	Cutaneous Leishmaniasis	Cutaneous Leishmaniasis	PBMC	Skin	T CD4 Regulatory	T CD4 Regulatory
PFN1	0.906	0.094	2.26574	0.00232404	0.00155054	0	0.25	1.13557	0.935193	2.11213	-4.81772	6.07961	6.35937	3.32558	0.883929	0.593023	22.5469	14.1128	Cutaneous Leishmaniasis	Cutaneous Leishmaniasis	PBMC	Skin	T CD4 Regulatory	T CD4 Regulatory
RNF213	0.906	0.094	2.26574	0.000764261	0.00167005	0	0.25	-1.12881	-1.17442	1.01868	-4.16325	2.33052	2.15625	3.30233	0.741071	0.825581	7.52987	16.884	Cutaneous Leishmaniasis	Cutaneous Leishmaniasis	PBMC	Skin	T CD4 Regulatory	T CD4 Regulatory
HLA-DRB1	0.9058	0.0942	2.2634	0.000344654	0.000271064	0	0.25	-0.0784857	0.0322428	2.1862	-7.34836	6.92098	1.0692	0.569768	0.446429	0.325581	3.65879	2.65691	Cutaneous Leishmaniasis	Cutaneous Leishmaniasis	PBMC	Skin	T CD4 Regulatory	T CD4 Regulatory
CHCHD10	0.9058	0.0942	2.2634	0.000122465	6.06351e-05	0	0.25	1.05017	1.02701	1.71986	-4.40326	6.96918	0.287947	0.116279	0.227679	0.116279	1.18562	0.528505	Cutaneous Leishmaniasis	Cutaneous Leishmaniasis	PBMC	Skin	T CD4 Regulatory	T CD4 Regulatory
TMEM116	0.9058	0.0942	2.2634	0.00013491	9.07295e-05	0	0.25	1.10486	1.04329	1.98251	-5.43161	9.66005	0.341518	0.139535	0.270089	0.104651	1.21326	1.03802	Cutaneous Leishmaniasis	Cutaneous Leishmaniasis	PBMC	Skin	T CD4 Regulatory	T CD4 Regulatory
VCPIP1	0.9058	0.0942	2.2634	0.000126323	0.000142992	0	0.25	0.249693	0.281985	1.51908	-4.79987	5.4072	0.339286	0.209302	0.258929	0.162791	1.24814	1.44852	Cutaneous Leishmaniasis	Cutaneous Leishmaniasis	PBMC	Skin	T CD4 Regulatory	T CD4 Regulatory
ATP5MC1	0.9058	0.0942	2.2634	9.76445e-05	0.000132498	0	0.25	0.0362198	-0.152226	2.15247	-7.1553	8.23869	0.245536	0.244186	0.214286	0.197674	0.954577	1.12843	Cutaneous Leishmaniasis	Cutaneous Leishmaniasis	PBMC	Skin	T CD4 Regulatory	T CD4 Regulatory
S100A6	0.9056	0.0944	2.26106	0.00184926	0.0010982	0	0.25	1.33822	1.095	2.15192	-5.15756	7.06529	5.21205	2.15116	0.886161	0.581395	18.3159	9.75418	Cutaneous Leishmaniasis	Cutaneous Leishmaniasis	PBMC	Skin	T CD4 Regulatory	T CD4 Regulatory
MBOAT1	0.9056	0.0944	2.26106	0.000107957	0.000124816	0	0.25	-0.268186	-0.336257	2.03855	-6.45659	6.80311	0.296875	0.255814	0.196429	0.162791	1.10859	1.41391	Cutaneous Leishmaniasis	Cutaneous Leishmaniasis	PBMC	Skin	T CD4 Regulatory	T CD4 Regulatory
CPQ	0.9056	0.0944	2.26106	0.000215275	0.000104453	0	0.25	1.09818	1.14954	1.26392	-4.39032	6.44354	0.546875	0.186047	0.305804	0.139535	2.15522	1.10304	Cutaneous Leishmaniasis	Cutaneous Leishmaniasis	PBMC	Skin	T CD4 Regulatory	T CD4 Regulatory
TGFBR2	0.9054	0.0946	2.25872	0.000275119	0.000296747	0	0.25	-0.416768	-0.434378	1.92246	-6.08249	5.58145	0.595982	0.523256	0.370536	0.290698	2.60614	2.46696	Cutaneous Leishmaniasis	Cutaneous Leishmaniasis	PBMC	Skin	T CD4 Regulatory	T CD4 Regulatory
CTSA	0.9054	0.0946	2.25872	0.000109514	4.99712e-05	0	0.25	1.16742	1.25278	1.77173	-5.72437	5.8209	0.283482	0.0930233	0.241071	0.0813953	1.11436	0.336828	Cutaneous Leishmaniasis	Cutaneous Leishmaniasis	PBMC	Skin	T CD4 Regulatory	T CD4 Regulatory
PYURF	0.9054	0.0946	2.25872	0.00015296	0.000112963	0	0.25	0.709363	0.765653	1.89612	-6.06606	5.93248	0.424107	0.209302	0.321429	0.197674	1.52925	1.01571	Cutaneous Leishmaniasis	Cutaneous Leishmaniasis	PBMC	Skin	T CD4 Regulatory	T CD4 Regulatory
PTPN7	0.9054	0.0946	2.25872	8.18938e-05	0.000227807	0	0.25	-1.3382	-1.35207	1.26889	-5.95418	3.25899	0.227679	0.395349	0.1875	0.290698	0.802289	2.46983	Cutaneous Leishmaniasis	Cutaneous Leishmaniasis	PBMC	Skin	T CD4 Regulatory	T CD4 Regulatory
ATP5F1D	0.9054	0.0946	2.25872	0.000425978	0.000377673	0	0.25	0.773948	0.663734	2.17225	-6.70643	6.45785	1.13616	0.686047	0.602679	0.395349	4.34668	3.45637	Cutaneous Leishmaniasis	Cutaneous Leishmaniasis	PBMC	Skin	T CD4 Regulatory	T CD4 Regulatory
CST7	0.9054	0.0946	2.25872	0.00017687	0.000210398	0	0.25	0.0653345	0.211949	1.88794	-7.4381	6.03361	0.482143	0.465116	0.314732	0.27907	1.79103	1.94637	Cutaneous Leishmaniasis	Cutaneous Leishmaniasis	PBMC	Skin	T CD4 Regulatory	T CD4 Regulatory
HLA-DRA	0.9052	0.0948	2.25639	0.000234601	0.000133586	0	0.25	0.566731	0.545846	2.11766	-6.80313	8.53296	0.76116	0.348837	0.325893	0.186047	2.56402	1.62763	Cutaneous Leishmaniasis	Cutaneous Leishmaniasis	PBMC	Skin	T CD4 Regulatory	T CD4 Regulatory
CTR9	0.9052	0.0948	2.25639	0.000111209	7.53353e-05	0	0.25	0.846751	0.852523	1.8824	-5.47132	6.53643	0.299107	0.209302	0.214286	0.174419	1.03647	0.921072	Cutaneous Leishmaniasis	Cutaneous Leishmaniasis	PBMC	Skin	T CD4 Regulatory	T CD4 Regulatory
RAB29	0.905	0.095	2.25406	9.24219e-05	4.37954e-05	0	0.25	1.04073	1.04157	1.70008	-5.61485	5.94597	0.261161	0.0930233	0.209821	0.0813953	0.876319	0.444797	Cutaneous Leishmaniasis	Cutaneous Leishmaniasis	PBMC	Skin	T CD4 Regulatory	T CD4 Regulatory
VPS54	0.905	0.095	2.25406	0.000200283	0.000429264	0	0.25	-1.11963	-1.17122	1.26593	-5.69918	4.26971	0.553571	0.802326	0.301339	0.5	2.00235	4.41791	Cutaneous Leishmaniasis	Cutaneous Leishmaniasis	PBMC	Skin	T CD4 Regulatory	T CD4 Regulatory
ANTXR2	0.9048	0.0952	2.25173	0.000510917	0.000535191	0	0.25	-0.22861	-0.0349574	2.22766	-7.27621	6.61448	1.45313	0.930233	0.520089	0.372093	5.03527	5.33526	Cutaneous Leishmaniasis	Cutaneous Leishmaniasis	PBMC	Skin	T CD4 Regulatory	T CD4 Regulatory
BUD31	0.9048	0.0952	2.25173	0.000105855	8.55604e-05	0	0.25	0.459148	0.3469	2.23313	-5.94902	7.95183	0.301339	0.209302	0.258929	0.162791	1.13017	0.691845	Cutaneous Leishmaniasis	Cutaneous Leishmaniasis	PBMC	Skin	T CD4 Regulatory	T CD4 Regulatory
PSMD8	0.9048	0.0952	2.25173	0.000217521	0.000213994	0	0.25	0.289933	0.300176	2.16464	-7.36113	6.89797	0.569196	0.406977	0.404018	0.302326	2.1122	1.91416	Cutaneous Leishmaniasis	Cutaneous Leishmaniasis	PBMC	Skin	T CD4 Regulatory	T CD4 Regulatory
CNIH4	0.9048	0.0952	2.25173	8.30649e-05	6.13065e-05	0	0.25	0.579293	0.65041	1.73853	-5.65062	6.25626	0.243304	0.127907	0.191964	0.127907	0.87028	0.70759	Cutaneous Leishmaniasis	Cutaneous Leishmaniasis	PBMC	Skin	T CD4 Regulatory	T CD4 Regulatory
STK38	0.9048	0.0952	2.25173	0.000912426	0.000377549	0	0.25	1.6892	1.50879	1.45311	-3.57191	5.63202	2.3192	0.651163	0.796875	0.430233	9.06001	3.81839	Cutaneous Leishmaniasis	Cutaneous Leishmaniasis	PBMC	Skin	T CD4 Regulatory	T CD4 Regulatory
CPEB3	0.9048	0.0952	2.25173	0.000107189	0.000235801	0	0.25	-1.19426	-1.21149	1.46905	-5.85257	3.44031	0.294643	0.418605	0.212054	0.267442	1.00455	2.39533	Cutaneous Leishmaniasis	Cutaneous Leishmaniasis	PBMC	Skin	T CD4 Regulatory	T CD4 Regulatory
ZNF267	0.9046	0.0954	2.24941	7.61077e-05	0.000190598	0	0.25	-1.02677	-1.07963	1.54469	-6.04661	4.27433	0.243304	0.348837	0.174107	0.255814	0.815409	2.02436	Cutaneous Leishmaniasis	Cutaneous Leishmaniasis	PBMC	Skin	T CD4 Regulatory	T CD4 Regulatory
NDUFA7	0.9046	0.0954	2.24941	0.000107664	0.000141049	0	0.25	0.223318	0.122743	2.20818	-6.92748	9.12104	0.308036	0.27907	0.234375	0.209302	1.15467	1.55944	Cutaneous Leishmaniasis	Cutaneous Leishmaniasis	PBMC	Skin	T CD4 Regulatory	T CD4 Regulatory
JAZF1	0.9046	0.0954	2.24941	0.000480629	0.000689646	0	0.25	-0.559995	-0.581875	2.14253	-8.24242	6.35938	1.37946	1.39535	0.46875	0.476744	4.83988	6.63686	Cutaneous Leishmaniasis	Cutaneous Leishmaniasis	PBMC	Skin	T CD4 Regulatory	T CD4 Regulatory
NME3	0.9046	0.0954	2.24941	0.000119755	0.000114721	0	0.25	0.62521	0.613366	1.88249	-6.37014	6.98248	0.305804	0.197674	0.252232	0.174419	1.23159	1.09798	Cutaneous Leishmaniasis	Cutaneous Leishmaniasis	PBMC	Skin	T CD4 Regulatory	T CD4 Regulatory
IGFLR1	0.9046	0.0954	2.24941	7.7223e-05	0.000135504	0	0.25	0.0749342	0.0678911	1.97173	-6.17495	6.30762	0.203125	0.290698	0.176339	0.186047	0.725646	1.24487	Cutaneous Leishmaniasis	Cutaneous Leishmaniasis	PBMC	Skin	T CD4 Regulatory	T CD4 Regulatory
ECH1	0.9046	0.0954	2.24941	0.000168499	0.000114149	0	0.25	0.968781	0.930015	1.97182	-5.65248	9.11009	0.439732	0.232558	0.328125	0.209302	1.63583	1.20898	Cutaneous Leishmaniasis	Cutaneous Leishmaniasis	PBMC	Skin	T CD4 Regulatory	T CD4 Regulatory
DNAJC21	0.9046	0.0954	2.24941	0.000164374	7.59084e-05	0	0.25	1.17372	1.18788	1.31459	-4.0386	5.42576	0.404018	0.162791	0.285714	0.127907	1.54326	0.639262	Cutaneous Leishmaniasis	Cutaneous Leishmaniasis	PBMC	Skin	T CD4 Regulatory	T CD4 Regulatory
PDK3	0.9046	0.0954	2.24941	0.000131899	5.31743e-05	0	0.25	1.34335	1.3181	1.40716	-3.54557	5.64355	0.296875	0.0813953	0.21875	0.0813953	1.31368	0.428168	Cutaneous Leishmaniasis	Cutaneous Leishmaniasis	PBMC	Skin	T CD4 Regulatory	T CD4 Regulatory
POLR2I	0.9046	0.0954	2.24941	0.000132247	6.09752e-05	0	0.25	1.32451	1.24635	1.63845	-4.56638	6.64045	0.308036	0.127907	0.258929	0.116279	1.28494	0.561406	Cutaneous Leishmaniasis	Cutaneous Leishmaniasis	PBMC	Skin	T CD4 Regulatory	T CD4 Regulatory
CIAO2B	0.9044	0.0956	2.2471	0.000229717	0.000167073	0	0.25	0.798133	0.784251	1.74819	-4.41042	6.10374	0.553571	0.372093	0.397321	0.244186	2.1815	1.51903	Cutaneous Leishmaniasis	Cutaneous Leishmaniasis	PBMC	Skin	T CD4 Regulatory	T CD4 Regulatory
HNRNPL	0.9044	0.0956	2.2471	0.000107237	6.34755e-05	0	0.25	1.14731	1.07051	1.76681	-4.71466	6.19062	0.299107	0.162791	0.247768	0.127907	1.08107	0.764105	Cutaneous Leishmaniasis	Cutaneous Leishmaniasis	PBMC	Skin	T CD4 Regulatory	T CD4 Regulatory
EIF3E	0.9044	0.0956	2.2471	0.000749673	0.00037006	0	0.25	1.22449	1.30405	1.32353	-3.94159	5.18802	1.85045	0.744186	0.783482	0.418605	7.4193	3.87229	Cutaneous Leishmaniasis	Cutaneous Leishmaniasis	PBMC	Skin	T CD4 Regulatory	T CD4 Regulatory
MIF	0.9044	0.0956	2.2471	0.000771356	0.000545904	0	0.25	1.0232	0.818937	2.17344	-5.86282	6.08041	1.87947	1.27907	0.758929	0.511628	7.94973	5.52292	Cutaneous Leishmaniasis	Cutaneous Leishmaniasis	PBMC	Skin	T CD4 Regulatory	T CD4 Regulatory
ENOX2	0.9044	0.0956	2.2471	0.000166595	0.000122339	0	0.25	0.882812	0.859532	1.79662	-4.64105	6.1251	0.379464	0.174419	0.227679	0.116279	1.50786	1.34062	Cutaneous Leishmaniasis	Cutaneous Leishmaniasis	PBMC	Skin	T CD4 Regulatory	T CD4 Regulatory
KATNAL1	0.9042	0.0958	2.24479	0.000102469	8.43704e-05	0	0.25	0.434151	0.350916	1.98466	-5.12359	7.55865	0.319196	0.186047	0.216518	0.139535	1.05649	1.25862	Cutaneous Leishmaniasis	Cutaneous Leishmaniasis	PBMC	Skin	T CD4 Regulatory	T CD4 Regulatory
SEC61G	0.9042	0.0958	2.24479	0.000213364	0.000168192	0	0.25	0.820142	0.644825	2.25606	-6.97737	7.25996	0.571428	0.383721	0.40625	0.244186	2.1131	1.69408	Cutaneous Leishmaniasis	Cutaneous Leishmaniasis	PBMC	Skin	T CD4 Regulatory	T CD4 Regulatory
ORC4	0.9042	0.0958	2.24479	0.00011191	4.67148e-05	0	0.25	1.41205	1.39173	1.29885	-2.56139	6.00693	0.270089	0.0930233	0.205357	0.0930233	1.03736	0.440929	Cutaneous Leishmaniasis	Cutaneous Leishmaniasis	PBMC	Skin	T CD4 Regulatory	T CD4 Regulatory
KDM3A	0.9042	0.0958	2.24479	0.000116949	5.71802e-05	0	0.25	1.36143	1.31612	1.55622	-3.46918	5.93588	0.305804	0.104651	0.254464	0.104651	1.13717	0.487229	Cutaneous Leishmaniasis	Cutaneous Leishmaniasis	PBMC	Skin	T CD4 Regulatory	T CD4 Regulatory
RGCC	0.9042	0.0958	2.24479	0.000329475	0.000198847	0	0.25	1.00521	1.11114	1.4448	-4.56684	4.99631	0.899552	0.430233	0.513393	0.197674	3.36451	2.31595	Cutaneous Leishmaniasis	Cutaneous Leishmaniasis	PBMC	Skin	T CD4 Regulatory	T CD4 Regulatory
TRAPPC13	0.904	0.096	2.24248	9.05878e-05	4.36777e-05	0	0.25	1.16859	1.10905	1.62974	-4.25529	7.34506	0.232143	0.0930233	0.180804	0.0813953	0.942595	0.576435	Cutaneous Leishmaniasis	Cutaneous Leishmaniasis	PBMC	Skin	T CD4 Regulatory	T CD4 Regulatory
NDUFA11	0.904	0.096	2.24248	0.000312552	0.000223091	0	0.25	0.994889	0.965941	1.81415	-5.05158	6.62463	0.837053	0.5	0.511161	0.337209	3.15325	2.48213	Cutaneous Leishmaniasis	Cutaneous Leishmaniasis	PBMC	Skin	T CD4 Regulatory	T CD4 Regulatory
SLC35E3	0.904	0.096	2.24248	0.00013768	9.12594e-05	0	0.25	0.645691	0.703359	1.80822	-5.72697	5.82592	0.370536	0.255814	0.241071	0.174419	1.3316	1.00587	Cutaneous Leishmaniasis	Cutaneous Leishmaniasis	PBMC	Skin	T CD4 Regulatory	T CD4 Regulatory
NSA2	0.904	0.096	2.24248	0.000501943	0.000240032	0	0.25	1.1281	1.10721	1.55301	-5.03727	5.80523	1.28795	0.581395	0.616071	0.302326	4.88303	2.40453	Cutaneous Leishmaniasis	Cutaneous Leishmaniasis	PBMC	Skin	T CD4 Regulatory	T CD4 Regulatory
RAB8A	0.9038	0.0962	2.24018	0.000136001	6.54484e-05	0	0.25	1.10266	1.10531	1.48927	-4.24404	6.1275	0.370536	0.127907	0.301339	0.116279	1.41148	0.634285	Cutaneous Leishmaniasis	Cutaneous Leishmaniasis	PBMC	Skin	T CD4 Regulatory	T CD4 Regulatory
PFDN2	0.9038	0.0962	2.24018	0.000129454	0.000111066	0	0.25	0.41527	0.367751	2.11976	-6.16081	7.42561	0.314732	0.255814	0.265625	0.209302	1.34469	0.989969	Cutaneous Leishmaniasis	Cutaneous Leishmaniasis	PBMC	Skin	T CD4 Regulatory	T CD4 Regulatory
ATG14	0.9038	0.0962	2.24018	0.000118952	5.75077e-05	0	0.25	1.12166	1.13225	1.43005	-3.47334	5.71074	0.276786	0.104651	0.220982	0.0813953	1.16028	0.614619	Cutaneous Leishmaniasis	Cutaneous Leishmaniasis	PBMC	Skin	T CD4 Regulatory	T CD4 Regulatory
CD74	0.9038	0.0962	2.24018	0.000746141	0.00101802	0	0.25	-0.225734	-0.242018	1.93946	-6.30938	6.16448	2.22098	2.27907	0.636161	0.55814	7.61775	9.73519	Cutaneous Leishmaniasis	Cutaneous Leishmaniasis	PBMC	Skin	T CD4 Regulatory	T CD4 Regulatory
DRAP1	0.9036	0.0964	2.23788	0.000252159	0.000242875	0	0.25	0.595605	0.429194	2.3095	-6.74574	7.85828	0.741071	0.523256	0.448661	0.302326	2.60368	2.8271	Cutaneous Leishmaniasis	Cutaneous Leishmaniasis	PBMC	Skin	T CD4 Regulatory	T CD4 Regulatory
ATP5MC3	0.9034	0.0966	2.23559	0.000275869	0.000243761	0	0.25	0.929238	0.613121	2.61208	-7.77916	8.96569	0.796874	0.441861	0.457589	0.27907	2.77977	2.65861	Cutaneous Leishmaniasis	Cutaneous Leishmaniasis	PBMC	Skin	T CD4 Regulatory	T CD4 Regulatory
LPIN1	0.9034	0.0966	2.23559	8.84822e-05	0.00023096	0	0.25	-1.20719	-1.15714	1.80571	-7.03362	4.32244	0.236607	0.395349	0.191964	0.302326	0.821459	2.37506	Cutaneous Leishmaniasis	Cutaneous Leishmaniasis	PBMC	Skin	T CD4 Regulatory	T CD4 Regulatory
GTF2A1	0.9034	0.0966	2.23559	6.59901e-05	0.00016114	0	0.25	-0.990318	-1.01281	1.75697	-7.08386	5.57379	0.212054	0.313954	0.162946	0.22093	0.749135	1.8989	Cutaneous Leishmaniasis	Cutaneous Leishmaniasis	PBMC	Skin	T CD4 Regulatory	T CD4 Regulatory
CRYBG1	0.9034	0.0966	2.23559	0.000268779	0.000567157	0	0.25	-0.71281	-0.834605	1.46691	-5.8978	4.08521	0.703125	0.976745	0.435268	0.453488	2.69204	5.51485	Cutaneous Leishmaniasis	Cutaneous Leishmaniasis	PBMC	Skin	T CD4 Regulatory	T CD4 Regulatory
KRCC1	0.9034	0.0966	2.23559	0.000157861	7.04859e-05	0	0.25	1.27565	1.26892	1.23232	-2.45651	5.24566	0.410714	0.186047	0.299107	0.127907	1.60037	0.782489	Cutaneous Leishmaniasis	Cutaneous Leishmaniasis	PBMC	Skin	T CD4 Regulatory	T CD4 Regulatory
SEPHS2	0.9034	0.0966	2.23559	9.66817e-05	6.40212e-05	0	0.25	0.82737	0.7585	1.95013	-5.67436	7.3566	0.247768	0.104651	0.198661	0.0930233	0.979537	0.770557	Cutaneous Leishmaniasis	Cutaneous Leishmaniasis	PBMC	Skin	T CD4 Regulatory	T CD4 Regulatory
USP12	0.9034	0.0966	2.23559	0.000144192	0.000349174	0	0.25	-1.04758	-1.10928	1.42674	-7.18276	3.81986	0.381696	0.593023	0.287946	0.360465	1.50306	3.99529	Cutaneous Leishmaniasis	Cutaneous Leishmaniasis	PBMC	Skin	T CD4 Regulatory	T CD4 Regulatory
PLEKHM3	0.9034	0.0966	2.23559	8.00554e-05	5.71326e-05	0	0.25	0.435384	0.41902	2.13657	-6.59809	8.14839	0.220982	0.116279	0.149554	0.0930233	0.779251	0.547635	Cutaneous Leishmaniasis	Cutaneous Leishmaniasis	PBMC	Skin	T CD4 Regulatory	T CD4 Regulatory
COX7B	0.9032	0.0968	2.2333	0.000233913	0.000243305	0	0.25	0.341148	0.326685	1.91928	-5.7629	6.47185	0.660714	0.581395	0.455357	0.302326	2.41357	2.35115	Cutaneous Leishmaniasis	Cutaneous Leishmaniasis	PBMC	Skin	T CD4 Regulatory	T CD4 Regulatory
TUFM	0.9032	0.0968	2.2333	0.000131128	6.08234e-05	0	0.25	1.19493	1.23057	1.59553	-3.98219	6.27799	0.34375	0.127907	0.274554	0.116279	1.28689	0.711358	Cutaneous Leishmaniasis	Cutaneous Leishmaniasis	PBMC	Skin	T CD4 Regulatory	T CD4 Regulatory
SLC25A6	0.9032	0.0968	2.2333	0.000627907	0.000393262	0	0.25	0.945321	0.992651	1.87946	-6.09514	6.02335	1.58259	0.825582	0.6875	0.383721	6.09256	3.84032	Cutaneous Leishmaniasis	Cutaneous Leishmaniasis	PBMC	Skin	T CD4 Regulatory	T CD4 Regulatory
NINJ2	0.9032	0.0968	2.2333	8.55265e-05	0.00016136	0	0.25	-0.907249	-0.855716	1.98348	-8.22415	6.16629	0.225447	0.302326	0.165179	0.174419	0.831446	1.54824	Cutaneous Leishmaniasis	Cutaneous Leishmaniasis	PBMC	Skin	T CD4 Regulatory	T CD4 Regulatory
RAB5IF	0.9032	0.0968	2.2333	0.000129878	0.000148421	0	0.25	0.29529	0.208301	2.09146	-6.93102	6.37102	0.354911	0.267442	0.276786	0.209302	1.31094	1.42262	Cutaneous Leishmaniasis	Cutaneous Leishmaniasis	PBMC	Skin	T CD4 Regulatory	T CD4 Regulatory
HACD1	0.903	0.097	2.23101	0.000120435	8.3314e-05	0	0.25	0.923522	0.953124	1.56142	-4.70401	5.93549	0.334821	0.151163	0.214286	0.116279	1.20791	0.892667	Cutaneous Leishmaniasis	Cutaneous Leishmaniasis	PBMC	Skin	T CD4 Regulatory	T CD4 Regulatory
ZNF236	0.903	0.097	2.23101	9.47358e-05	8.45075e-05	0	0.25	0.646324	0.566217	1.9423	-4.91145	6.6216	0.25	0.104651	0.180804	0.0930233	0.846755	0.938111	Cutaneous Leishmaniasis	Cutaneous Leishmaniasis	PBMC	Skin	T CD4 Regulatory	T CD4 Regulatory
MRFAP1L1	0.903	0.097	2.23101	0.000109408	6.59597e-05	0	0.25	0.989962	1.06831	1.57284	-4.80344	5.56547	0.294643	0.116279	0.229911	0.116279	1.11982	0.781653	Cutaneous Leishmaniasis	Cutaneous Leishmaniasis	PBMC	Skin	T CD4 Regulatory	T CD4 Regulatory
PSMB1	0.903	0.097	2.23101	0.000287933	0.000319998	0	0.25	0.368966	0.344214	1.86796	-5.72538	5.88554	0.796874	0.709302	0.502232	0.337209	2.99028	3.39469	Cutaneous Leishmaniasis	Cutaneous Leishmaniasis	PBMC	Skin	T CD4 Regulatory	T CD4 Regulatory
MGA	0.903	0.097	2.23101	0.000152234	0.000316346	0	0.25	-0.90994	-0.94538	1.65808	-7.2502	4.59109	0.408482	0.476744	0.287946	0.337209	1.55418	3.04652	Cutaneous Leishmaniasis	Cutaneous Leishmaniasis	PBMC	Skin	T CD4 Regulatory	T CD4 Regulatory
JMY	0.9028	0.0972	2.22873	0.000125143	0.000282408	0	0.25	-1.06099	-1.09955	1.32438	-5.67827	3.23687	0.3125	0.5	0.245536	0.325581	1.19138	2.52338	Cutaneous Leishmaniasis	Cutaneous Leishmaniasis	PBMC	Skin	T CD4 Regulatory	T CD4 Regulatory
DCTN2	0.9028	0.0972	2.22873	0.000101042	4.10479e-05	0	0.25	1.30233	1.29734	1.2805	-2.77254	5.60681	0.272322	0.116279	0.223214	0.0930233	0.990528	0.457594	Cutaneous Leishmaniasis	Cutaneous Leishmaniasis	PBMC	Skin	T CD4 Regulatory	T CD4 Regulatory
TECPR1	0.9028	0.0972	2.22873	8.2181e-05	9.35292e-05	0	0.25	0.165695	0.0632143	1.81448	-5.33373	5.48949	0.227679	0.139535	0.176339	0.127907	0.890435	1.06829	Cutaneous Leishmaniasis	Cutaneous Leishmaniasis	PBMC	Skin	T CD4 Regulatory	T CD4 Regulatory
RHOF	0.9028	0.0972	2.22873	0.000120733	0.000106535	0	0.25	0.500049	0.394877	1.99423	-5.81792	7.35464	0.350446	0.22093	0.270089	0.186047	1.33715	1.13129	Cutaneous Leishmaniasis	Cutaneous Leishmaniasis	PBMC	Skin	T CD4 Regulatory	T CD4 Regulatory
NLK	0.9028	0.0972	2.22873	0.000179786	0.000120812	0	0.25	0.882952	0.884037	1.65974	-4.98224	7.15347	0.462054	0.244186	0.263393	0.151163	1.67547	1.29841	Cutaneous Leishmaniasis	Cutaneous Leishmaniasis	PBMC	Skin	T CD4 Regulatory	T CD4 Regulatory
FAM168B	0.9026	0.0974	2.22645	7.64606e-05	9.93034e-05	0	0.25	-0.242523	-0.262299	1.91163	-6.44649	5.28335	0.223214	0.174419	0.176339	0.151163	0.820076	1.13681	Cutaneous Leishmaniasis	Cutaneous Leishmaniasis	PBMC	Skin	T CD4 Regulatory	T CD4 Regulatory
SCAMP1	0.9026	0.0974	2.22645	0.000124253	6.02288e-05	0	0.25	1.1678	1.14527	1.44758	-4.08811	6.60709	0.334822	0.127907	0.229911	0.116279	1.15372	0.526537	Cutaneous Leishmaniasis	Cutaneous Leishmaniasis	PBMC	Skin	T CD4 Regulatory	T CD4 Regulatory
VIM	0.9026	0.0974	2.22645	0.00227382	0.00121484	0	0.25	1.10513	0.996171	1.83554	-4.8415	6.42207	6.78125	2.65116	0.879464	0.616279	23.6685	11.8261	Cutaneous Leishmaniasis	Cutaneous Leishmaniasis	PBMC	Skin	T CD4 Regulatory	T CD4 Regulatory
DHX8	0.9026	0.0974	2.22645	8.36787e-05	0.00020382	0	0.25	-1.22156	-1.23476	1.18462	-6.07073	2.49587	0.220982	0.313954	0.198661	0.27907	0.875346	2.18438	Cutaneous Leishmaniasis	Cutaneous Leishmaniasis	PBMC	Skin	T CD4 Regulatory	T CD4 Regulatory
CCR4	0.9026	0.0974	2.22645	0.000183353	9.93275e-05	0	0.25	0.829024	0.850745	1.90476	-5.03124	6.46367	0.53125	0.174419	0.339286	0.151163	1.92248	0.844049	Cutaneous Leishmaniasis	Cutaneous Leishmaniasis	PBMC	Skin	T CD4 Regulatory	T CD4 Regulatory
VASP	0.9026	0.0974	2.22645	0.000123156	8.35613e-05	0	0.25	0.898125	0.960643	1.65415	-5.73746	5.98704	0.339286	0.197674	0.272321	0.162791	1.27558	0.784432	Cutaneous Leishmaniasis	Cutaneous Leishmaniasis	PBMC	Skin	T CD4 Regulatory	T CD4 Regulatory
ZBTB44	0.9024	0.0976	2.22418	0.000180224	9.64051e-05	0	0.25	1.1614	1.16848	1.31267	-2.99231	6.04554	0.482143	0.162791	0.321429	0.139535	1.73331	0.959433	Cutaneous Leishmaniasis	Cutaneous Leishmaniasis	PBMC	Skin	T CD4 Regulatory	T CD4 Regulatory
NIN	0.9024	0.0976	2.22418	0.00033064	0.000157161	0	0.25	1.19955	1.22027	1.37234	-3.1104	5.63839	0.874999	0.360465	0.473214	0.232558	3.14306	1.27607	Cutaneous Leishmaniasis	Cutaneous Leishmaniasis	PBMC	Skin	T CD4 Regulatory	T CD4 Regulatory
FYCO1	0.9024	0.0976	2.22418	8.86026e-05	0.000179152	0	0.25	-1.0366	-1.0528	1.58489	-6.75256	4.51891	0.232143	0.290698	0.191964	0.244186	0.914032	1.92036	Cutaneous Leishmaniasis	Cutaneous Leishmaniasis	PBMC	Skin	T CD4 Regulatory	T CD4 Regulatory
VAMP5	0.9024	0.0976	2.22418	0.000208234	0.000206882	0	0.25	0.491312	0.513125	1.80924	-5.49517	5.50212	0.611607	0.418605	0.386161	0.27907	2.12204	2.20074	Cutaneous Leishmaniasis	Cutaneous Leishmaniasis	PBMC	Skin	T CD4 Regulatory	T CD4 Regulatory
ATRN	0.9022	0.0978	2.22191	0.000119752	0.00027133	0	0.25	-1.08557	-1.16238	1.53004	-6.24655	5.13309	0.339286	0.418605	0.209821	0.337209	1.25185	2.76622	Cutaneous Leishmaniasis	Cutaneous Leishmaniasis	PBMC	Skin	T CD4 Regulatory	T CD4 Regulatory
CORO1B	0.9022	0.0978	2.22191	0.000282621	0.000255151	0	0.25	0.568509	0.523355	1.89299	-4.9148	6.2155	0.727678	0.534884	0.428571	0.302326	2.79049	2.69199	Cutaneous Leishmaniasis	Cutaneous Leishmaniasis	PBMC	Skin	T CD4 Regulatory	T CD4 Regulatory
SSR2	0.9022	0.0978	2.22191	0.000438372	0.000257536	0	0.25	1.22451	1.02222	2.08425	-6.81075	9.52025	1.12723	0.488372	0.633929	0.348837	4.45504	2.59296	Cutaneous Leishmaniasis	Cutaneous Leishmaniasis	PBMC	Skin	T CD4 Regulatory	T CD4 Regulatory
ILF2	0.9022	0.0978	2.22191	9.78631e-05	0.000126864	0	0.25	0.0544383	-0.0626287	2.03443	-7.79469	7.49687	0.254464	0.209302	0.220982	0.197674	0.948229	1.28004	Cutaneous Leishmaniasis	Cutaneous Leishmaniasis	PBMC	Skin	T CD4 Regulatory	T CD4 Regulatory
JPT1	0.902	0.098	2.21965	0.000237766	0.000219524	0	0.25	0.613497	0.473941	2.1455	-6.00861	6.8917	0.669642	0.453488	0.404018	0.302326	2.40722	2.13445	Cutaneous Leishmaniasis	Cutaneous Leishmaniasis	PBMC	Skin	T CD4 Regulatory	T CD4 Regulatory
ATP2A2	0.902	0.098	2.21965	0.000106338	0.000202194	0	0.25	-0.841693	-0.961587	1.48643	-4.8567	4.37329	0.274554	0.360465	0.214286	0.244186	1.05714	2.0408	Cutaneous Leishmaniasis	Cutaneous Leishmaniasis	PBMC	Skin	T CD4 Regulatory	T CD4 Regulatory
LIN52	0.902	0.098	2.21965	8.70075e-05	7.47283e-05	0	0.25	0.382964	0.379047	1.92145	-5.72646	7.38441	0.229911	0.104651	0.147321	0.0930233	0.959248	0.47448	Cutaneous Leishmaniasis	Cutaneous Leishmaniasis	PBMC	Skin	T CD4 Regulatory	T CD4 Regulatory
BORCS5	0.902	0.098	2.21965	0.000124758	0.000297483	0	0.25	-1.24324	-1.26519	1.2318	-5.31732	3.97019	0.310268	0.55814	0.220982	0.372093	1.21089	2.59991	Cutaneous Leishmaniasis	Cutaneous Leishmaniasis	PBMC	Skin	T CD4 Regulatory	T CD4 Regulatory
HDDC2	0.9018	0.0982	2.21739	9.45436e-05	6.28901e-05	0	0.25	0.893183	0.826366	1.91168	-5.42522	7.51967	0.23884	0.162791	0.196429	0.104651	0.945537	0.638659	Cutaneous Leishmaniasis	Cutaneous Leishmaniasis	PBMC	Skin	T CD4 Regulatory	T CD4 Regulatory
ZNF652	0.9018	0.0982	2.21739	0.000221305	9.57117e-05	0	0.25	1.21973	1.24136	1.07688	-2.81926	4.82446	0.537946	0.186047	0.359375	0.174419	2.07281	1.06454	Cutaneous Leishmaniasis	Cutaneous Leishmaniasis	PBMC	Skin	T CD4 Regulatory	T CD4 Regulatory
MPC2	0.9018	0.0982	2.21739	0.000120579	8.36206e-05	0	0.25	0.650627	0.708891	1.92432	-8.00649	6.5393	0.354911	0.22093	0.28125	0.162791	1.28773	0.984108	Cutaneous Leishmaniasis	Cutaneous Leishmaniasis	PBMC	Skin	T CD4 Regulatory	T CD4 Regulatory
HEBP2	0.9016	0.0984	2.21513	0.000206703	0.000116102	0	0.25	1.05042	1.05135	1.633	-4.99337	5.68255	0.59375	0.232558	0.404018	0.174419	2.13789	1.05391	Cutaneous Leishmaniasis	Cutaneous Leishmaniasis	PBMC	Skin	T CD4 Regulatory	T CD4 Regulatory
METTL5	0.9016	0.0984	2.21513	0.000117704	7.24242e-05	0	0.25	0.807213	0.804584	1.75886	-5.64458	6.8201	0.296875	0.162791	0.238839	0.151163	1.19824	0.653981	Cutaneous Leishmaniasis	Cutaneous Leishmaniasis	PBMC	Skin	T CD4 Regulatory	T CD4 Regulatory
ZNHIT1	0.9016	0.0984	2.21513	0.000181912	0.000129981	0	0.25	0.925133	0.797786	2.22384	-6.93336	8.48352	0.482143	0.27907	0.352679	0.22093	1.75962	1.23606	Cutaneous Leishmaniasis	Cutaneous Leishmaniasis	PBMC	Skin	T CD4 Regulatory	T CD4 Regulatory
PHLPP1	0.9016	0.0984	2.21513	0.000127179	0.000121037	0	0.25	0.246761	0.255875	2.06904	-6.64209	6.69895	0.348214	0.302326	0.203125	0.209302	1.24417	1.31956	Cutaneous Leishmaniasis	Cutaneous Leishmaniasis	PBMC	Skin	T CD4 Regulatory	T CD4 Regulatory
ATP5MC2	0.9016	0.0984	2.21513	0.000889142	0.000431557	0	0.25	1.30752	1.1606	1.6272	-3.99019	5.90821	2.19643	1.05814	0.805804	0.453488	8.4076	4.64589	Cutaneous Leishmaniasis	Cutaneous Leishmaniasis	PBMC	Skin	T CD4 Regulatory	T CD4 Regulatory
MRPL43	0.9016	0.0984	2.21513	0.000114664	6.24212e-05	0	0.25	0.904235	0.921671	1.50387	-3.65638	6.23304	0.28125	0.116279	0.252232	0.0930233	1.14103	0.57609	Cutaneous Leishmaniasis	Cutaneous Leishmaniasis	PBMC	Skin	T CD4 Regulatory	T CD4 Regulatory
BATF	0.9014	0.0986	2.21288	0.000187285	0.000659988	0	0.25	-1.38175	-1.31482	1.59431	-7.02844	3.76042	0.515625	1.54651	0.357143	0.44186	1.86266	6.58092	Cutaneous Leishmaniasis	Cutaneous Leishmaniasis	PBMC	Skin	T CD4 Regulatory	T CD4 Regulatory
TSTD3	0.9014	0.0986	2.21288	9.96402e-05	6.94408e-05	0	0.25	0.725678	0.702654	1.87856	-5.73272	7.81251	0.274554	0.116279	0.194196	0.0813953	1.04092	0.844842	Cutaneous Leishmaniasis	Cutaneous Leishmaniasis	PBMC	Skin	T CD4 Regulatory	T CD4 Regulatory
SGPP2	0.9014	0.0986	2.21288	9.3042e-05	0.000125084	0	0.25	-0.572579	-0.507925	2.03632	-7.54769	5.40077	0.200893	0.232558	0.151786	0.197674	0.840443	1.28277	Cutaneous Leishmaniasis	Cutaneous Leishmaniasis	PBMC	Skin	T CD4 Regulatory	T CD4 Regulatory
TRAF3	0.9014	0.0986	2.21288	0.00030411	0.000703239	0	0.25	-1.15448	-1.17205	1.12488	-4.62569	2.93964	0.837053	1.34884	0.448661	0.627907	3.1321	7.12434	Cutaneous Leishmaniasis	Cutaneous Leishmaniasis	PBMC	Skin	T CD4 Regulatory	T CD4 Regulatory
PXN	0.9014	0.0986	2.21288	8.78327e-05	4.12628e-05	0	0.25	1.17762	1.17104	1.42227	-3.88606	6.1477	0.243304	0.0813954	0.194196	0.0697674	0.790327	0.549918	Cutaneous Leishmaniasis	Cutaneous Leishmaniasis	PBMC	Skin	T CD4 Regulatory	T CD4 Regulatory
LITAF	0.9014	0.0986	2.21288	0.000309167	0.000168094	0	0.25	1.12159	1.12013	1.15456	-3.60134	4.75037	0.841517	0.348837	0.482143	0.244186	3.06265	1.74013	Cutaneous Leishmaniasis	Cutaneous Leishmaniasis	PBMC	Skin	T CD4 Regulatory	T CD4 Regulatory
CLIC1	0.9014	0.0986	2.21288	0.000704396	0.000575415	0	0.25	0.871012	0.76056	2.0163	-5.13044	6.42345	1.94643	1.16279	0.714286	0.488372	6.85786	5.89874	Cutaneous Leishmaniasis	Cutaneous Leishmaniasis	PBMC	Skin	T CD4 Regulatory	T CD4 Regulatory
SLC25A3	0.9012	0.0988	2.21063	0.00044679	0.000372169	0	0.25	0.769649	0.60637	2.0806	-6.02485	6.28888	1.1875	0.77907	0.613839	0.406977	4.41184	3.34429	Cutaneous Leishmaniasis	Cutaneous Leishmaniasis	PBMC	Skin	T CD4 Regulatory	T CD4 Regulatory
APRT	0.9012	0.0988	2.21063	0.000417517	0.000294465	0	0.25	0.949165	0.761448	2.28765	-6.90986	7.22389	1.00223	0.569768	0.591518	0.360465	4.12755	2.69889	Cutaneous Leishmaniasis	Cutaneous Leishmaniasis	PBMC	Skin	T CD4 Regulatory	T CD4 Regulatory
HLA-DQB1	0.9012	0.0988	2.21063	0.000153933	0.00015543	0	0.25	0.0540581	0.10771	2.14239	-7.42847	6.62301	0.450893	0.313954	0.283482	0.209302	1.58179	1.23412	Cutaneous Leishmaniasis	Cutaneous Leishmaniasis	PBMC	Skin	T CD4 Regulatory	T CD4 Regulatory
PRKAG1	0.9008	0.0992	2.20615	7.83005e-05	5.61308e-05	0	0.25	0.657959	0.713079	1.84004	-5.53995	5.9151	0.220982	0.197674	0.160714	0.104651	0.775263	0.859065	Cutaneous Leishmaniasis	Cutaneous Leishmaniasis	PBMC	Skin	T CD4 Regulatory	T CD4 Regulatory
MRPL57	0.9008	0.0992	2.20615	0.00017733	0.000114732	0	0.25	1.12341	1.02692	2.01338	-6.008	6.55398	0.435268	0.255814	0.334821	0.186047	1.72223	1.0893	Cutaneous Leishmaniasis	Cutaneous Leishmaniasis	PBMC	Skin	T CD4 Regulatory	T CD4 Regulatory
BAZ1A	0.9008	0.0992	2.20615	0.000348626	0.00071261	0	0.25	-1.04447	-1.04708	0.898536	-4.16418	2.55805	0.908481	1.25581	0.506696	0.639535	3.47173	6.83298	Cutaneous Leishmaniasis	Cutaneous Leishmaniasis	PBMC	Skin	T CD4 Regulatory	T CD4 Regulatory
OPRM1	0.9008	0.0992	2.20615	0.000120904	0.000189106	0	0.25	-0.457422	-0.618627	2.0206	-6.47055	6.59362	0.305804	0.313954	0.234375	0.22093	1.15587	2.05358	Cutaneous Leishmaniasis	Cutaneous Leishmaniasis	PBMC	Skin	T CD4 Regulatory	T CD4 Regulatory
TRAPPC1	0.9008	0.0992	2.20615	0.000302444	0.000238396	0	0.25	0.99499	0.717303	2.50112	-6.70848	8.77791	0.790178	0.488372	0.466518	0.290698	2.85804	2.3326	Cutaneous Leishmaniasis	Cutaneous Leishmaniasis	PBMC	Skin	T CD4 Regulatory	T CD4 Regulatory
GLRX3	0.9008	0.0992	2.20615	0.000132277	6.83976e-05	0	0.25	1.02656	0.983665	1.77769	-5.35707	6.26104	0.34375	0.116279	0.261161	0.104651	1.21649	0.570543	Cutaneous Leishmaniasis	Cutaneous Leishmaniasis	PBMC	Skin	T CD4 Regulatory	T CD4 Regulatory
FAM117B	0.9008	0.0992	2.20615	0.000144632	7.65826e-05	0	0.25	0.777108	0.761191	1.96605	-5.18765	8.77287	0.325893	0.127907	0.200893	0.104651	1.38667	0.539702	Cutaneous Leishmaniasis	Cutaneous Leishmaniasis	PBMC	Skin	T CD4 Regulatory	T CD4 Regulatory
ERP29	0.9008	0.0992	2.20615	0.000486018	0.000231836	0	0.25	1.16553	1.1352	1.44173	-3.98587	5.97895	1.39732	0.511628	0.662946	0.325581	5.00923	2.52699	Cutaneous Leishmaniasis	Cutaneous Leishmaniasis	PBMC	Skin	T CD4 Regulatory	T CD4 Regulatory
METTL8	0.9006	0.0994	2.20391	8.94086e-05	0.000189449	0	0.25	-0.925474	-1.01404	1.46649	-6.20793	4.74059	0.254464	0.360465	0.167411	0.22093	0.888073	1.76196	Cutaneous Leishmaniasis	Cutaneous Leishmaniasis	PBMC	Skin	T CD4 Regulatory	T CD4 Regulatory
CTSC	0.9006	0.0994	2.20391	0.000274462	0.000542101	0	0.25	-0.560835	-0.629863	1.82712	-5.55734	5.11426	0.799106	1.25581	0.473214	0.465116	2.84422	5.5692	Cutaneous Leishmaniasis	Cutaneous Leishmaniasis	PBMC	Skin	T CD4 Regulatory	T CD4 Regulatory
GLIPR1	0.9006	0.0994	2.20391	0.000189972	0.000116532	0	0.25	0.777565	0.842825	1.59084	-4.11222	5.54441	0.555803	0.290698	0.339286	0.186047	1.84531	1.16566	Cutaneous Leishmaniasis	Cutaneous Leishmaniasis	PBMC	Skin	T CD4 Regulatory	T CD4 Regulatory
PHB2	0.9006	0.0994	2.20391	0.000173257	0.000132544	0	0.25	0.77316	0.673649	1.92133	-6.30626	6.92219	0.410714	0.244186	0.332589	0.197674	1.59534	1.03824	Cutaneous Leishmaniasis	Cutaneous Leishmaniasis	PBMC	Skin	T CD4 Regulatory	T CD4 Regulatory
METTL9	0.9004	0.0996	2.20168	0.000161468	9.96775e-05	0	0.25	0.964863	1.03441	1.54904	-4.4905	6.29159	0.410714	0.22093	0.321429	0.162791	1.50026	1.00543	Cutaneous Leishmaniasis	Cutaneous Leishmaniasis	PBMC	Skin	T CD4 Regulatory	T CD4 Regulatory
TFRC	0.9004	0.0996	2.20168	0.000223552	0.0003862	0	0.25	-0.847262	-0.863081	1.70486	-6.01908	5.67425	0.598214	0.662791	0.348214	0.395349	2.0576	3.90251	Cutaneous Leishmaniasis	Cutaneous Leishmaniasis	PBMC	Skin	T CD4 Regulatory	T CD4 Regulatory
SF3B6	0.9004	0.0996	2.20168	0.00021718	0.000161234	0	0.25	0.725803	0.643659	2.02635	-5.61376	6.86443	0.616071	0.337209	0.408482	0.209302	2.34468	1.32268	Cutaneous Leishmaniasis	Cutaneous Leishmaniasis	PBMC	Skin	T CD4 Regulatory	T CD4 Regulatory
ADCY7	0.9004	0.0996	2.20168	9.33227e-05	8.35614e-05	0	0.25	0.545545	0.477438	1.82044	-4.79395	5.9167	0.243304	0.162791	0.207589	0.116279	0.937159	0.750944	Cutaneous Leishmaniasis	Cutaneous Leishmaniasis	PBMC	Skin	T CD4 Regulatory	T CD4 Regulatory
TBCC	0.9004	0.0996	2.20168	0.000110681	6.85921e-05	0	0.25	0.772542	0.845161	1.60214	-4.50095	6.45806	0.283482	0.139535	0.238839	0.127907	1.11695	0.703709	Cutaneous Leishmaniasis	Cutaneous Leishmaniasis	PBMC	Skin	T CD4 Regulatory	T CD4 Regulatory
FOXP3	0.9004	0.0996	2.20168	0.000209408	0.000404494	0	0.25	-0.810031	-0.872019	1.51053	-6.06571	4.46088	0.569196	0.883721	0.359375	0.44186	2.02011	4.23412	Cutaneous Leishmaniasis	Cutaneous Leishmaniasis	PBMC	Skin	T CD4 Regulatory	T CD4 Regulatory
EIF3D	0.9004	0.0996	2.20168	0.000298463	0.000162664	0	0.25	1.18489	1.10314	1.82831	-5.325	6.54026	0.765624	0.395349	0.506696	0.255814	2.97866	1.44542	Cutaneous Leishmaniasis	Cutaneous Leishmaniasis	PBMC	Skin	T CD4 Regulatory	T CD4 Regulatory
AKT3	0.9002	0.0998	2.19945	0.000550881	0.000299803	0	0.25	0.86256	0.9195	1.58397	-5.23149	6.56872	1.54241	0.569767	0.533482	0.244186	5.50031	3.09158	Cutaneous Leishmaniasis	Cutaneous Leishmaniasis	PBMC	Skin	T CD4 Regulatory	T CD4 Regulatory
SUMF1	0.9002	0.0998	2.19945	0.000315894	0.000301582	0	0.25	0.521967	0.573447	1.75276	-5.0992	5.87814	0.843749	0.55814	0.368304	0.27907	3.1538	2.8551	Cutaneous Leishmaniasis	Cutaneous Leishmaniasis	PBMC	Skin	T CD4 Regulatory	T CD4 Regulatory
ALOX5AP	0.9002	0.0998	2.19945	0.000381873	0.00023788	0	0.25	0.840514	0.813754	1.97574	-5.65251	6.85257	1.20536	0.430233	0.497768	0.244186	4.02411	2.73261	Cutaneous Leishmaniasis	Cutaneous Leishmaniasis	PBMC	Skin	T CD4 Regulatory	T CD4 Regulatory
NDUFAF8	0.9002	0.0998	2.19945	8.19594e-05	0.000134302	0	0.25	-0.451514	-0.496994	2.09387	-8.71315	6.66956	0.214286	0.255814	0.1875	0.197674	0.904318	1.29767	Cutaneous Leishmaniasis	Cutaneous Leishmaniasis	PBMC	Skin	T CD4 Regulatory	T CD4 Regulatory
COX6B1	0.9002	0.0998	2.19945	0.000521021	0.000404821	0	0.25	0.962974	0.756119	2.20484	-5.21913	7.6974	1.41741	0.906977	0.680804	0.395349	5.40925	3.93149	Cutaneous Leishmaniasis	Cutaneous Leishmaniasis	PBMC	Skin	T CD4 Regulatory	T CD4 Regulatory
SRSF9	0.9002	0.0998	2.19945	0.000238084	0.000156874	0	0.25	1.14255	1.02159	1.86175	-4.67532	6.41875	0.587053	0.325581	0.40625	0.244186	2.14756	1.73988	Cutaneous Leishmaniasis	Cutaneous Leishmaniasis	PBMC	Skin	T CD4 Regulatory	T CD4 Regulatory
KIAA0825	0.9	0.1	2.19722	0.000100147	4.97268e-05	0	0.25	0.976308	0.951983	1.90829	-5.88525	7.08066	0.325893	0.0930233	0.165179	0.0697674	1.02168	0.503947	Cutaneous Leishmaniasis	Cutaneous Leishmaniasis	PBMC	Skin	T CD4 Regulatory	T CD4 Regulatory
SMIM19	0.9	0.1	2.19722	0.000100414	5.40905e-05	0	0.25	1.0515	1.12079	1.50956	-4.44378	6.01317	0.254464	0.162791	0.212054	0.127907	0.912466	0.727501	Cutaneous Leishmaniasis	Cutaneous Leishmaniasis	PBMC	Skin	T CD4 Regulatory	T CD4 Regulatory
PSMB6	0.9	0.1	2.19722	0.000159685	0.000172814	0	0.25	0.156132	0.128757	1.78628	-4.98695	5.72549	0.444196	0.406977	0.314732	0.267442	1.53658	1.82587	Cutaneous Leishmaniasis	Cutaneous Leishmaniasis	PBMC	Skin	T CD4 Regulatory	T CD4 Regulatory
ATOX1	0.9	0.1	2.19722	8.74705e-05	0.000110705	0	0.25	-0.0898824	-0.232053	1.99423	-6.00378	7.0476	0.227679	0.197674	0.185268	0.174419	0.888896	1.00063	Cutaneous Leishmaniasis	Cutaneous Leishmaniasis	PBMC	Skin	T CD4 Regulatory	T CD4 Regulatory
EIF4B	0.9	0.1	2.19722	0.000499698	0.000227743	0	0.25	1.11783	1.10475	1.21896	-3.27183	5.42189	1.19643	0.546512	0.647321	0.383721	4.79414	2.32812	Cutaneous Leishmaniasis	Cutaneous Leishmaniasis	PBMC	Skin	T CD4 Regulatory	T CD4 Regulatory
ALCAM	0.9	0.1	2.19722	0.000113447	0.000100083	0	0.25	-0.0579795	-0.0325575	1.88463	-5.56987	6.42508	0.375	0.197674	0.167411	0.151163	1.17546	1.19771	Cutaneous Leishmaniasis	Cutaneous Leishmaniasis	PBMC	Skin	T CD4 Regulatory	T CD4 Regulatory
NAA50	0.9	0.1	2.19722	0.000139334	0.000356283	0	0.25	-1.29488	-1.31347	1.06052	-5.22529	2.0451	0.363839	0.674419	0.283482	0.372093	1.52985	3.14633	Cutaneous Leishmaniasis	Cutaneous Leishmaniasis	PBMC	Skin	T CD4 Regulatory	T CD4 Regulatory
MX1	0.9	0.1	2.19722	0.000244449	0.000171966	0	0.25	0.500052	0.496114	1.75786	-6.11719	6.86619	0.779017	0.406977	0.354911	0.244186	2.57702	1.88199	Cutaneous Leishmaniasis	Cutaneous Leishmaniasis	PBMC	Skin	T CD4 Regulatory	T CD4 Regulatory
NDUFAF3	0.8998	0.1002	2.195	0.000129638	6.44318e-05	0	0.25	1.2131	1.17606	1.77739	-4.66063	7.26119	0.321429	0.151163	0.267857	0.127907	1.29624	0.653954	Cutaneous Leishmaniasis	Cutaneous Leishmaniasis	PBMC	Skin	T CD4 Regulatory	T CD4 Regulatory
CMSS1	0.8998	0.1002	2.195	0.000199389	0.000449235	0	0.25	-0.889384	-0.860938	1.72184	-6.48137	4.09759	0.488839	0.662791	0.258929	0.290698	1.89673	3.96339	Cutaneous Leishmaniasis	Cutaneous Leishmaniasis	PBMC	Skin	T CD4 Regulatory	T CD4 Regulatory
CHMP2A	0.8998	0.1002	2.195	0.000169482	0.000169355	0	0.25	0.219575	0.17864	2.17856	-7.98319	7.51225	0.433036	0.348837	0.328125	0.244186	1.65603	1.79263	Cutaneous Leishmaniasis	Cutaneous Leishmaniasis	PBMC	Skin	T CD4 Regulatory	T CD4 Regulatory
DMAC1	0.8998	0.1002	2.195	0.000119158	7.82035e-05	0	0.25	0.89268	0.899762	1.71214	-6.10737	6.07133	0.292411	0.186047	0.247768	0.151163	1.14568	0.676791	Cutaneous Leishmaniasis	Cutaneous Leishmaniasis	PBMC	Skin	T CD4 Regulatory	T CD4 Regulatory
THYN1	0.8998	0.1002	2.195	0.000101974	6.33845e-05	0	0.25	0.836189	0.76744	1.88504	-4.94546	6.22622	0.238839	0.127907	0.205357	0.127907	0.966448	0.47558	Cutaneous Leishmaniasis	Cutaneous Leishmaniasis	PBMC	Skin	T CD4 Regulatory	T CD4 Regulatory
TRAFD1	0.8996	0.1004	2.19279	8.36428e-05	0.000130275	0	0.25	-0.297135	-0.452893	1.63658	-4.67061	6.09801	0.225447	0.244186	0.174107	0.186047	0.812111	1.28622	Cutaneous Leishmaniasis	Cutaneous Leishmaniasis	PBMC	Skin	T CD4 Regulatory	T CD4 Regulatory
TATDN1	0.8996	0.1004	2.19279	9.94868e-05	5.85583e-05	0	0.25	0.984873	1.09239	1.34404	-3.83008	4.92341	0.245536	0.139535	0.185268	0.127907	0.932299	0.627198	Cutaneous Leishmaniasis	Cutaneous Leishmaniasis	PBMC	Skin	T CD4 Regulatory	T CD4 Regulatory
UQCR10	0.8996	0.1004	2.19279	0.000360645	0.000361847	0	0.25	0.295991	0.262013	1.81035	-5.95221	5.4093	0.939731	0.767442	0.537946	0.44186	3.64955	3.43849	Cutaneous Leishmaniasis	Cutaneous Leishmaniasis	PBMC	Skin	T CD4 Regulatory	T CD4 Regulatory
GRK6	0.8996	0.1004	2.19279	0.000161448	0.000111444	0	0.25	0.739115	0.751383	1.75615	-5.56365	5.95808	0.412946	0.232558	0.296875	0.186047	1.54525	1.10844	Cutaneous Leishmaniasis	Cutaneous Leishmaniasis	PBMC	Skin	T CD4 Regulatory	T CD4 Regulatory
PARP11	0.8994	0.1006	2.19058	9.46255e-05	8.63468e-05	0	0.25	0.393655	0.453231	1.77419	-5.96802	6.75718	0.263393	0.186047	0.205357	0.139535	0.939007	0.747277	Cutaneous Leishmaniasis	Cutaneous Leishmaniasis	PBMC	Skin	T CD4 Regulatory	T CD4 Regulatory
IFI35	0.8994	0.1006	2.19058	7.81117e-05	8.9327e-05	0	0.25	0.143372	0.19945	1.92056	-7.15448	5.84897	0.220982	0.197674	0.185268	0.151163	0.766184	1.18495	Cutaneous Leishmaniasis	Cutaneous Leishmaniasis	PBMC	Skin	T CD4 Regulatory	T CD4 Regulatory
SNRPD1	0.8994	0.1006	2.19058	0.000178393	0.000158598	0	0.25	0.660179	0.576993	1.90455	-5.41456	6.91289	0.4375	0.325581	0.348214	0.244186	1.74252	1.7168	Cutaneous Leishmaniasis	Cutaneous Leishmaniasis	PBMC	Skin	T CD4 Regulatory	T CD4 Regulatory
SURF4	0.8992	0.1008	2.18837	9.049e-05	0.000198021	0	0.25	-1.17383	-1.1534	1.05763	-4.97489	2.62948	0.223214	0.383721	0.196429	0.337209	0.903645	1.96345	Cutaneous Leishmaniasis	Cutaneous Leishmaniasis	PBMC	Skin	T CD4 Regulatory	T CD4 Regulatory
PLEC	0.8992	0.1008	2.18837	0.000130104	0.000129189	0	0.25	0.353454	0.347922	1.85664	-5.42039	5.827	0.34375	0.186047	0.270089	0.151163	1.31287	1.39917	Cutaneous Leishmaniasis	Cutaneous Leishmaniasis	PBMC	Skin	T CD4 Regulatory	T CD4 Regulatory
BTG3	0.8992	0.1008	2.18837	9.90754e-05	0.000177887	0	0.25	-0.802292	-0.807717	1.68541	-6.25584	4.807	0.247768	0.325581	0.191964	0.22093	0.991979	1.58129	Cutaneous Leishmaniasis	Cutaneous Leishmaniasis	PBMC	Skin	T CD4 Regulatory	T CD4 Regulatory
PRDX2	0.8992	0.1008	2.18837	0.000247565	0.000205404	0	0.25	0.622799	0.572136	1.90137	-5.40107	5.92268	0.656249	0.441861	0.421875	0.313953	2.41419	2.1929	Cutaneous Leishmaniasis	Cutaneous Leishmaniasis	PBMC	Skin	T CD4 Regulatory	T CD4 Regulatory
NUCB1	0.8992	0.1008	2.18837	0.000111005	7.50787e-05	0	0.25	0.828917	0.698516	1.89492	-5.04756	7.13256	0.276786	0.186047	0.216518	0.151163	1.13857	0.761302	Cutaneous Leishmaniasis	Cutaneous Leishmaniasis	PBMC	Skin	T CD4 Regulatory	T CD4 Regulatory
HDAC1	0.899	0.101	2.18616	0.00017694	7.57447e-05	0	0.25	1.28197	1.24923	1.09907	-2.16099	5.43099	0.450893	0.139535	0.319196	0.127907	1.71541	0.548127	Cutaneous Leishmaniasis	Cutaneous Leishmaniasis	PBMC	Skin	T CD4 Regulatory	T CD4 Regulatory
PHTF1	0.899	0.101	2.18616	5.60821e-05	0.000123727	0	0.25	-1.21286	-1.10121	1.66506	-7.24964	3.36186	0.191964	0.267442	0.138393	0.197674	0.65046	1.27677	Cutaneous Leishmaniasis	Cutaneous Leishmaniasis	PBMC	Skin	T CD4 Regulatory	T CD4 Regulatory
AP2S1	0.899	0.101	2.18616	0.000135939	6.67507e-05	0	0.25	1.23819	1.2517	1.46576	-3.11661	5.97923	0.399554	0.162791	0.292411	0.151163	1.37613	0.652682	Cutaneous Leishmaniasis	Cutaneous Leishmaniasis	PBMC	Skin	T CD4 Regulatory	T CD4 Regulatory
MR1	0.8988	0.1012	2.18396	0.000109166	0.000174961	0	0.25	-0.635698	-0.66834	1.69104	-6.58683	4.8104	0.261161	0.267442	0.198661	0.186047	1.06959	1.7589	Cutaneous Leishmaniasis	Cutaneous Leishmaniasis	PBMC	Skin	T CD4 Regulatory	T CD4 Regulatory
BANP	0.8988	0.1012	2.18396	8.88032e-05	0.000177861	0	0.25	-0.824108	-0.934497	1.47298	-4.95999	4.85754	0.212054	0.325581	0.180804	0.244186	0.846447	1.75218	Cutaneous Leishmaniasis	Cutaneous Leishmaniasis	PBMC	Skin	T CD4 Regulatory	T CD4 Regulatory
ATP5PF	0.8988	0.1012	2.18396	0.000321351	0.000200795	0	0.25	1.19597	1.05903	1.88585	-5.03766	5.96288	0.83482	0.418605	0.522321	0.27907	3.11245	1.73012	Cutaneous Leishmaniasis	Cutaneous Leishmaniasis	PBMC	Skin	T CD4 Regulatory	T CD4 Regulatory
VRK1	0.8988	0.1012	2.18396	0.000105386	6.50072e-05	0	0.25	0.922915	0.946607	1.49368	-3.57898	5.30861	0.274554	0.127907	0.223214	0.116279	1.11457	0.59419	Cutaneous Leishmaniasis	Cutaneous Leishmaniasis	PBMC	Skin	T CD4 Regulatory	T CD4 Regulatory
CNOT6	0.8986	0.1014	2.18176	8.3603e-05	0.000177921	0	0.25	-1.01687	-1.08778	1.50473	-5.99891	4.47017	0.212054	0.267442	0.176339	0.22093	0.819018	1.60741	Cutaneous Leishmaniasis	Cutaneous Leishmaniasis	PBMC	Skin	T CD4 Regulatory	T CD4 Regulatory
CPNE3	0.8986	0.1014	2.18176	0.000122074	8.37174e-05	0	0.25	0.984555	0.945444	1.79007	-5.08016	5.86888	0.328125	0.174419	0.267857	0.162791	1.1918	0.6999	Cutaneous Leishmaniasis	Cutaneous Leishmaniasis	PBMC	Skin	T CD4 Regulatory	T CD4 Regulatory
TRADD	0.8986	0.1014	2.18176	0.000115866	8.12148e-05	0	0.25	0.664051	0.733217	1.79903	-5.94236	6.13936	0.310268	0.186047	0.256696	0.162791	1.19042	0.732379	Cutaneous Leishmaniasis	Cutaneous Leishmaniasis	PBMC	Skin	T CD4 Regulatory	T CD4 Regulatory
CLOCK	0.8986	0.1014	2.18176	0.000201667	9.07078e-05	0	0.25	1.37312	1.26055	1.61114	-3.83059	7.48918	0.486607	0.162791	0.3125	0.139535	1.9477	1.01142	Cutaneous Leishmaniasis	Cutaneous Leishmaniasis	PBMC	Skin	T CD4 Regulatory	T CD4 Regulatory
WDPCP	0.8986	0.1014	2.18176	0.000192831	0.000171784	0	0.25	0.474649	0.429667	1.80096	-5.17907	5.97315	0.493303	0.395349	0.254464	0.209302	2.00623	1.9401	Cutaneous Leishmaniasis	Cutaneous Leishmaniasis	PBMC	Skin	T CD4 Regulatory	T CD4 Regulatory
PPP1CC	0.8986	0.1014	2.18176	0.000191495	0.000134557	0	0.25	0.864084	0.914725	1.59126	-4.60935	5.42677	0.582589	0.325581	0.390625	0.232558	1.9792	1.2876	Cutaneous Leishmaniasis	Cutaneous Leishmaniasis	PBMC	Skin	T CD4 Regulatory	T CD4 Regulatory
MT1X	0.8986	0.1014	2.18176	0.000106098	0.000106889	0	0.25	0.53421	0.329988	2.34291	-6.73059	7.7682	0.258929	0.186047	0.216518	0.162791	1.01445	1.4649	Cutaneous Leishmaniasis	Cutaneous Leishmaniasis	PBMC	Skin	T CD4 Regulatory	T CD4 Regulatory
PPP1CB	0.8986	0.1014	2.18176	0.000257272	0.000633622	0	0.25	-1.20665	-1.23976	0.979985	-4.17163	2.18526	0.74107	1.18605	0.441964	0.616279	2.71113	6.11038	Cutaneous Leishmaniasis	Cutaneous Leishmaniasis	PBMC	Skin	T CD4 Regulatory	T CD4 Regulatory
RAB5C	0.8986	0.1014	2.18176	0.000111328	0.00010019	0	0.25	0.62018	0.636249	1.67443	-4.85001	5.21319	0.303571	0.197674	0.261161	0.174419	1.14253	0.844285	Cutaneous Leishmaniasis	Cutaneous Leishmaniasis	PBMC	Skin	T CD4 Regulatory	T CD4 Regulatory
P4HA1	0.8984	0.1016	2.17957	0.000101092	8.11256e-05	0	0.25	0.465685	0.587521	1.71952	-7.01671	5.48412	0.254464	0.209302	0.183036	0.127907	0.973309	0.938964	Cutaneous Leishmaniasis	Cutaneous Leishmaniasis	PBMC	Skin	T CD4 Regulatory	T CD4 Regulatory
XPA	0.8984	0.1016	2.17957	9.79147e-05	5.60145e-05	0	0.25	0.876996	0.935523	1.26341	-4.12745	5.26783	0.241072	0.116279	0.191964	0.0930233	0.927985	0.482569	Cutaneous Leishmaniasis	Cutaneous Leishmaniasis	PBMC	Skin	T CD4 Regulatory	T CD4 Regulatory
SSBP4	0.8984	0.1016	2.17957	0.000116996	5.5778e-05	0	0.25	1.04215	1.07356	1.39585	-3.63445	6.04306	0.303572	0.127907	0.254464	0.116279	1.11855	0.70141	Cutaneous Leishmaniasis	Cutaneous Leishmaniasis	PBMC	Skin	T CD4 Regulatory	T CD4 Regulatory
NME2	0.8984	0.1016	2.17957	0.000705744	0.000420468	0	0.25	0.976239	0.95433	1.91401	-6.18002	6.19126	1.75223	0.848837	0.696429	0.406977	6.6289	3.82014	Cutaneous Leishmaniasis	Cutaneous Leishmaniasis	PBMC	Skin	T CD4 Regulatory	T CD4 Regulatory
FKBP8	0.8984	0.1016	2.17957	0.000182844	0.0001511	0	0.25	0.665858	0.712537	1.68037	-4.48143	4.48182	0.5	0.313954	0.379464	0.232558	1.781	1.66722	Cutaneous Leishmaniasis	Cutaneous Leishmaniasis	PBMC	Skin	T CD4 Regulatory	T CD4 Regulatory
YPEL5	0.8982	0.1018	2.17738	0.000120624	0.000318243	0	0.25	-1.3621	-1.29787	1.24798	-6.53142	3.42062	0.334822	0.686047	0.265625	0.302326	1.21371	3.35248	Cutaneous Leishmaniasis	Cutaneous Leishmaniasis	PBMC	Skin	T CD4 Regulatory	T CD4 Regulatory
ANKFY1	0.8982	0.1018	2.17738	0.000125587	8.3781e-05	0	0.25	0.811416	0.792881	1.54841	-4.06744	5.2582	0.348214	0.162791	0.245536	0.139535	1.258	0.914411	Cutaneous Leishmaniasis	Cutaneous Leishmaniasis	PBMC	Skin	T CD4 Regulatory	T CD4 Regulatory
UCP2	0.8982	0.1018	2.17738	0.000480417	0.000247164	0	0.25	1.17615	1.11994	1.50734	-4.19351	6.42643	1.35491	0.534884	0.587054	0.290698	4.65602	2.11821	Cutaneous Leishmaniasis	Cutaneous Leishmaniasis	PBMC	Skin	T CD4 Regulatory	T CD4 Regulatory
CSK	0.8982	0.1018	2.17738	0.00018112	0.000206164	0	0.25	0.0106128	0.00337315	1.74703	-6.23505	5.33864	0.495536	0.418605	0.368304	0.302326	1.8435	2.05185	Cutaneous Leishmaniasis	Cutaneous Leishmaniasis	PBMC	Skin	T CD4 Regulatory	T CD4 Regulatory
CNOT6L	0.8982	0.1018	2.17738	0.000661845	0.0015014	0	0.25	-0.983135	-1.00132	1.07166	-4.37208	2.62297	1.76116	2.81395	0.725446	0.732558	6.6773	15.0608	Cutaneous Leishmaniasis	Cutaneous Leishmaniasis	PBMC	Skin	T CD4 Regulatory	T CD4 Regulatory
RPL4	0.8982	0.1018	2.17738	0.00163868	0.000815055	0	0.25	1.38684	1.23832	1.8998	-4.48372	6.90916	4.01786	1.75581	0.875	0.569767	16.5958	7.66655	Cutaneous Leishmaniasis	Cutaneous Leishmaniasis	PBMC	Skin	T CD4 Regulatory	T CD4 Regulatory
BLOC1S1	0.8982	0.1018	2.17738	0.000222737	0.000176315	0	0.25	0.62169	0.491302	2.19892	-7.10326	8.23443	0.618303	0.372093	0.381696	0.290698	2.18109	1.46781	Cutaneous Leishmaniasis	Cutaneous Leishmaniasis	PBMC	Skin	T CD4 Regulatory	T CD4 Regulatory
NFKBIA	0.8982	0.1018	2.17738	9.63293e-05	0.000356403	0	0.25	-1.1454	-1.01712	1.90964	-7.34909	4.49438	0.234375	1.03488	0.207589	0.313953	0.929477	3.54226	Cutaneous Leishmaniasis	Cutaneous Leishmaniasis	PBMC	Skin	T CD4 Regulatory	T CD4 Regulatory
LUC7L	0.898	0.102	2.1752	0.000104045	8.75744e-05	0	0.25	0.809384	0.772671	1.68493	-3.81315	6.61006	0.263393	0.151163	0.214286	0.127907	1.05184	0.952227	Cutaneous Leishmaniasis	Cutaneous Leishmaniasis	PBMC	Skin	T CD4 Regulatory	T CD4 Regulatory
NDUFA2	0.898	0.102	2.1752	0.000193302	0.00015859	0	0.25	0.646631	0.479967	2.22533	-7.75582	7.50107	0.513393	0.325581	0.370536	0.244186	1.85903	1.53721	Cutaneous Leishmaniasis	Cutaneous Leishmaniasis	PBMC	Skin	T CD4 Regulatory	T CD4 Regulatory
GCH1	0.898	0.102	2.1752	0.000115101	0.000156292	0	0.25	-0.0840297	-0.0417867	1.63139	-5.29171	4.4601	0.314732	0.232558	0.227679	0.139535	1.19664	1.39244	Cutaneous Leishmaniasis	Cutaneous Leishmaniasis	PBMC	Skin	T CD4 Regulatory	T CD4 Regulatory
YTHDF2	0.898	0.102	2.1752	0.000136716	7.59735e-05	0	0.25	0.976876	1.06605	1.1791	-3.67643	4.6081	0.348214	0.162791	0.285714	0.151163	1.28349	0.801454	Cutaneous Leishmaniasis	Cutaneous Leishmaniasis	PBMC	Skin	T CD4 Regulatory	T CD4 Regulatory
MGAT1	0.898	0.102	2.1752	0.000102131	4.42903e-05	0	0.25	1.17861	1.17877	1.2191	-2.67803	5.18459	0.254464	0.0813953	0.214286	0.0813953	1.02151	0.365401	Cutaneous Leishmaniasis	Cutaneous Leishmaniasis	PBMC	Skin	T CD4 Regulatory	T CD4 Regulatory
LY6E	0.8978	0.1022	2.17302	0.0004195	0.000273341	0	0.25	0.851474	0.780675	2.0958	-5.81321	7.36185	1.2433	0.674419	0.549107	0.395349	4.25069	3.27376	Cutaneous Leishmaniasis	Cutaneous Leishmaniasis	PBMC	Skin	T CD4 Regulatory	T CD4 Regulatory
PELI1	0.8978	0.1022	2.17302	0.000323896	0.000674049	0	0.25	-1.13188	-1.17421	1.30182	-4.89033	4.14608	0.821428	1.5	0.430804	0.511628	3.1086	6.38949	Cutaneous Leishmaniasis	Cutaneous Leishmaniasis	PBMC	Skin	T CD4 Regulatory	T CD4 Regulatory
SLC39A11	0.8978	0.1022	2.17302	0.000176423	0.000362295	0	0.25	-0.910269	-0.970825	1.34927	-4.86605	3.94841	0.455357	0.697675	0.321429	0.406977	1.87868	3.76753	Cutaneous Leishmaniasis	Cutaneous Leishmaniasis	PBMC	Skin	T CD4 Regulatory	T CD4 Regulatory
RAPGEF2	0.8978	0.1022	2.17302	0.000161323	0.000212034	0	0.25	0.104966	0.0992565	1.78931	-5.51696	4.78979	0.410714	0.360465	0.245536	0.197674	1.47115	2.05677	Cutaneous Leishmaniasis	Cutaneous Leishmaniasis	PBMC	Skin	T CD4 Regulatory	T CD4 Regulatory
LDLRAD4	0.8976	0.1024	2.17084	0.000722267	0.00166067	0	0.25	-1.18631	-1.20933	1.12791	-4.50503	2.33078	1.90402	3.10465	0.651786	0.755814	7.34053	17.2628	Cutaneous Leishmaniasis	Cutaneous Leishmaniasis	PBMC	Skin	T CD4 Regulatory	T CD4 Regulatory
VPS45	0.8976	0.1024	2.17084	0.000125095	5.49237e-05	0	0.25	1.23912	1.16662	1.35313	-2.55085	6.11651	0.303572	0.104651	0.220982	0.104651	1.1742	0.439976	Cutaneous Leishmaniasis	Cutaneous Leishmaniasis	PBMC	Skin	T CD4 Regulatory	T CD4 Regulatory
TAFA2	0.8976	0.1024	2.17084	0.000476854	0.000616461	0	0.25	-0.0231288	-0.00995064	1.8923	-6.38564	5.46832	1.1808	1.05814	0.40625	0.348837	4.83847	6.25021	Cutaneous Leishmaniasis	Cutaneous Leishmaniasis	PBMC	Skin	T CD4 Regulatory	T CD4 Regulatory
GNAI2	0.8974	0.1026	2.16866	0.000467654	0.000247412	0	0.25	1.05857	1.04245	1.50455	-3.95076	5.8677	1.32813	0.569768	0.613839	0.372093	4.72542	2.82189	Cutaneous Leishmaniasis	Cutaneous Leishmaniasis	PBMC	Skin	T CD4 Regulatory	T CD4 Regulatory
CUTA	0.8974	0.1026	2.16866	0.000310767	0.00025967	0	0.25	0.911126	0.659565	2.2985	-6.79749	7.73515	0.767856	0.5	0.486607	0.302326	2.97194	2.71661	Cutaneous Leishmaniasis	Cutaneous Leishmaniasis	PBMC	Skin	T CD4 Regulatory	T CD4 Regulatory
RNF181	0.8974	0.1026	2.16866	0.000140077	0.000114588	0	0.25	0.39679	0.436779	1.85482	-6.44636	7.12773	0.372768	0.209302	0.276786	0.174419	1.37118	1.26028	Cutaneous Leishmaniasis	Cutaneous Leishmaniasis	PBMC	Skin	T CD4 Regulatory	T CD4 Regulatory
DDT	0.8974	0.1026	2.16866	0.000199238	0.000107376	0	0.25	1.28789	1.21002	1.85323	-5.09487	6.38433	0.553571	0.22093	0.381696	0.209302	2.1077	0.926967	Cutaneous Leishmaniasis	Cutaneous Leishmaniasis	PBMC	Skin	T CD4 Regulatory	T CD4 Regulatory
UHRF2	0.8974	0.1026	2.16866	0.000260447	0.000457781	0	0.25	-0.351239	-0.442155	1.6636	-6.24009	4.37716	0.680803	0.790698	0.412946	0.383721	2.65482	4.20383	Cutaneous Leishmaniasis	Cutaneous Leishmaniasis	PBMC	Skin	T CD4 Regulatory	T CD4 Regulatory
POLD4	0.8974	0.1026	2.16866	0.000172618	0.000119352	0	0.25	0.677145	0.625861	2.03734	-6.85054	7.05703	0.459821	0.267442	0.314732	0.197674	1.65391	1.22785	Cutaneous Leishmaniasis	Cutaneous Leishmaniasis	PBMC	Skin	T CD4 Regulatory	T CD4 Regulatory
CEP97	0.8972	0.1028	2.16649	7.40119e-05	9.74533e-05	0	0.25	-0.0879346	-0.142309	1.85824	-5.87525	6.29267	0.214286	0.151163	0.151786	0.116279	0.737236	0.890045	Cutaneous Leishmaniasis	Cutaneous Leishmaniasis	PBMC	Skin	T CD4 Regulatory	T CD4 Regulatory
ICAM3	0.8972	0.1028	2.16649	0.00033601	0.000250702	0	0.25	0.775421	0.708556	1.68608	-4.43794	6.23869	0.859374	0.511628	0.546875	0.337209	3.36896	2.53388	Cutaneous Leishmaniasis	Cutaneous Leishmaniasis	PBMC	Skin	T CD4 Regulatory	T CD4 Regulatory
CCNL1	0.8972	0.1028	2.16649	0.000246728	0.000516247	0	0.25	-1.0388	-1.05071	0.689941	-3.78091	1.55254	0.649553	0.883721	0.444196	0.534884	2.47006	5.04359	Cutaneous Leishmaniasis	Cutaneous Leishmaniasis	PBMC	Skin	T CD4 Regulatory	T CD4 Regulatory
FAM89B	0.8972	0.1028	2.16649	0.000108541	9.97562e-05	0	0.25	0.417389	0.405162	1.85932	-5.61715	7.0247	0.296875	0.209302	0.243304	0.151163	1.11676	1.14837	Cutaneous Leishmaniasis	Cutaneous Leishmaniasis	PBMC	Skin	T CD4 Regulatory	T CD4 Regulatory
REPS1	0.8972	0.1028	2.16649	0.000158242	0.000122905	0	0.25	0.819619	0.681151	1.89089	-5.94036	6.88302	0.424107	0.22093	0.290179	0.162791	1.53247	1.40472	Cutaneous Leishmaniasis	Cutaneous Leishmaniasis	PBMC	Skin	T CD4 Regulatory	T CD4 Regulatory
SLC14A1	0.897	0.103	2.16433	0.00020412	0.000191076	0	0.25	0.0699655	0.0578413	1.95202	-5.94708	6.39359	0.517857	0.290698	0.254464	0.151163	2.01776	1.66884	Cutaneous Leishmaniasis	Cutaneous Leishmaniasis	PBMC	Skin	T CD4 Regulatory	T CD4 Regulatory
NIPSNAP2	0.897	0.103	2.16433	0.000112894	5.63062e-05	0	0.25	1.1493	1.11889	1.39445	-3.46591	6.69182	0.261161	0.104651	0.225446	0.104651	1.06535	0.532087	Cutaneous Leishmaniasis	Cutaneous Leishmaniasis	PBMC	Skin	T CD4 Regulatory	T CD4 Regulatory
ADA2	0.897	0.103	2.16433	0.000114404	0.00011217	0	0.25	0.416249	0.40225	1.68569	-4.32969	5.86827	0.276786	0.151163	0.21875	0.127907	1.03642	1.26473	Cutaneous Leishmaniasis	Cutaneous Leishmaniasis	PBMC	Skin	T CD4 Regulatory	T CD4 Regulatory
CDK19	0.8968	0.1032	2.16216	0.000202933	0.000105028	0	0.25	1.05475	1.02173	1.44577	-4.10152	6.60783	0.546875	0.22093	0.303571	0.186047	2.00764	1.11273	Cutaneous Leishmaniasis	Cutaneous Leishmaniasis	PBMC	Skin	T CD4 Regulatory	T CD4 Regulatory
PGAM1	0.8968	0.1032	2.16216	0.000103455	5.64486e-05	0	0.25	1.09348	1.04205	1.64789	-5.06403	7.24097	0.270089	0.127907	0.229911	0.104651	1.09502	0.668314	Cutaneous Leishmaniasis	Cutaneous Leishmaniasis	PBMC	Skin	T CD4 Regulatory	T CD4 Regulatory
MAGOH	0.8968	0.1032	2.16216	0.00014062	0.000143256	0	0.25	0.536632	0.49722	1.81908	-5.39379	5.93244	0.372768	0.267442	0.287946	0.232558	1.42418	1.39066	Cutaneous Leishmaniasis	Cutaneous Leishmaniasis	PBMC	Skin	T CD4 Regulatory	T CD4 Regulatory
POT1	0.8968	0.1032	2.16216	0.000101278	8.31178e-05	0	0.25	0.272645	0.237057	1.85416	-5.88509	6.44642	0.243304	0.127907	0.167411	0.116279	0.914836	0.816353	Cutaneous Leishmaniasis	Cutaneous Leishmaniasis	PBMC	Skin	T CD4 Regulatory	T CD4 Regulatory
RAP2B	0.8966	0.1034	2.16	9.8123e-05	9.66171e-05	0	0.25	0.443604	0.49898	1.78675	-6.04812	6.22647	0.290179	0.139535	0.243304	0.127907	1.04458	1.10879	Cutaneous Leishmaniasis	Cutaneous Leishmaniasis	PBMC	Skin	T CD4 Regulatory	T CD4 Regulatory
ATP5MF	0.8966	0.1034	2.16	0.000267624	0.000235741	0	0.25	0.744293	0.624469	1.87371	-5.52386	6.53467	0.707589	0.569768	0.484375	0.290698	2.63324	2.10167	Cutaneous Leishmaniasis	Cutaneous Leishmaniasis	PBMC	Skin	T CD4 Regulatory	T CD4 Regulatory
GTDC1	0.8966	0.1034	2.16	0.0001068	0.000101271	0	0.25	-0.163461	-0.169573	1.833	-7.17325	6.66063	0.294643	0.197674	0.178571	0.151163	1.04688	0.951904	Cutaneous Leishmaniasis	Cutaneous Leishmaniasis	PBMC	Skin	T CD4 Regulatory	T CD4 Regulatory
C4orf3	0.8966	0.1034	2.16	0.000337968	0.000227818	0	0.25	0.962071	0.926207	1.578	-4.37567	5.99813	0.892856	0.511628	0.546875	0.27907	3.45222	2.35347	Cutaneous Leishmaniasis	Cutaneous Leishmaniasis	PBMC	Skin	T CD4 Regulatory	T CD4 Regulatory
PPP2R2B	0.8966	0.1034	2.16	0.000199752	0.000337127	0	0.25	-0.693521	-0.711662	1.92516	-7.54483	6.51474	0.59375	0.686047	0.270089	0.325581	2.17756	3.58236	Cutaneous Leishmaniasis	Cutaneous Leishmaniasis	PBMC	Skin	T CD4 Regulatory	T CD4 Regulatory
MYL6	0.8964	0.1036	2.15785	0.00131472	0.00132604	0	0.25	0.554451	0.386554	2.02166	-5.78417	5.8133	3.6317	2.91861	0.841518	0.639535	12.9307	13.1485	Cutaneous Leishmaniasis	Cutaneous Leishmaniasis	PBMC	Skin	T CD4 Regulatory	T CD4 Regulatory
PGM2L1	0.8964	0.1036	2.15785	0.000135424	6.75221e-05	0	0.25	1.06701	1.07779	1.49618	-3.67895	5.78749	0.337054	0.104651	0.234375	0.0930233	1.33624	0.529867	Cutaneous Leishmaniasis	Cutaneous Leishmaniasis	PBMC	Skin	T CD4 Regulatory	T CD4 Regulatory
MRPL51	0.8964	0.1036	2.15785	0.000179091	0.000159748	0	0.25	0.580752	0.537772	1.95477	-6.96885	6.74749	0.513393	0.372093	0.375	0.232558	1.8934	1.51566	Cutaneous Leishmaniasis	Cutaneous Leishmaniasis	PBMC	Skin	T CD4 Regulatory	T CD4 Regulatory
C15orf40	0.8964	0.1036	2.15785	9.53109e-05	9.10584e-05	0	0.25	0.40665	0.482718	1.70029	-5.36479	5.82269	0.225447	0.186047	0.185268	0.162791	0.912534	0.914418	Cutaneous Leishmaniasis	Cutaneous Leishmaniasis	PBMC	Skin	T CD4 Regulatory	T CD4 Regulatory
MCU	0.8964	0.1036	2.15785	0.000153561	8.79499e-05	0	0.25	0.940355	0.993275	1.31358	-3.85968	4.71921	0.379464	0.139535	0.234375	0.116279	1.6032	0.645839	Cutaneous Leishmaniasis	Cutaneous Leishmaniasis	PBMC	Skin	T CD4 Regulatory	T CD4 Regulatory
YPEL2	0.8964	0.1036	2.15785	0.000176736	8.97003e-05	0	0.25	1.20107	1.17034	1.29868	-2.96001	6.77154	0.470982	0.174419	0.323661	0.139535	1.76457	0.853659	Cutaneous Leishmaniasis	Cutaneous Leishmaniasis	PBMC	Skin	T CD4 Regulatory	T CD4 Regulatory
MTX2	0.8964	0.1036	2.15785	7.87119e-05	0.000185045	0	0.25	-0.99397	-0.964196	1.66467	-6.74751	4.90203	0.207589	0.267442	0.154018	0.197674	0.75924	1.52942	Cutaneous Leishmaniasis	Cutaneous Leishmaniasis	PBMC	Skin	T CD4 Regulatory	T CD4 Regulatory
P2RY8	0.8964	0.1036	2.15785	0.000629618	0.000295801	0	0.25	1.3998	1.23699	1.6355	-3.11094	7.48299	1.68973	0.5	0.640625	0.372093	6.21595	2.93443	Cutaneous Leishmaniasis	Cutaneous Leishmaniasis	PBMC	Skin	T CD4 Regulatory	T CD4 Regulatory
SNRPG	0.8964	0.1036	2.15785	0.000243037	0.000133908	0	0.25	1.06529	1.12095	1.46838	-3.65586	6.00974	0.647321	0.325581	0.457589	0.244186	2.44298	1.32255	Cutaneous Leishmaniasis	Cutaneous Leishmaniasis	PBMC	Skin	T CD4 Regulatory	T CD4 Regulatory
SERF2	0.8962	0.1038	2.1557	0.00126451	0.000790889	0	0.25	1.24498	1.0141	1.99232	-5.12762	6.53749	3.3683	1.61628	0.868304	0.523256	12.6588	7.31156	Cutaneous Leishmaniasis	Cutaneous Leishmaniasis	PBMC	Skin	T CD4 Regulatory	T CD4 Regulatory
ING3	0.8962	0.1038	2.1557	9.7887e-05	5.19867e-05	0	0.25	1.01885	1.03563	1.55426	-4.80496	6.18219	0.234375	0.104651	0.191964	0.0813953	0.895893	0.416465	Cutaneous Leishmaniasis	Cutaneous Leishmaniasis	PBMC	Skin	T CD4 Regulatory	T CD4 Regulatory
PSME1	0.8962	0.1038	2.1557	0.000700001	0.000620003	0	0.25	0.610081	0.49965	1.95393	-5.51967	5.34335	1.91741	1.32558	0.736607	0.465116	7.27565	5.73205	Cutaneous Leishmaniasis	Cutaneous Leishmaniasis	PBMC	Skin	T CD4 Regulatory	T CD4 Regulatory
MRPS33	0.8962	0.1038	2.1557	8.6025e-05	0.000104211	0	0.25	-0.226475	-0.248253	1.79896	-6.4856	5.67875	0.223214	0.22093	0.183036	0.174419	0.824742	0.938763	Cutaneous Leishmaniasis	Cutaneous Leishmaniasis	PBMC	Skin	T CD4 Regulatory	T CD4 Regulatory
EIF4E2	0.8962	0.1038	2.1557	0.000124009	0.000142371	0	0.25	0.0940188	0.0843487	2.02823	-7.43544	7.2501	0.341518	0.244186	0.261161	0.186047	1.34939	1.22878	Cutaneous Leishmaniasis	Cutaneous Leishmaniasis	PBMC	Skin	T CD4 Regulatory	T CD4 Regulatory
PLEKHA1	0.896	0.104	2.15355	0.000168961	0.00013556	0	0.25	0.690062	0.631283	1.77387	-5.1411	6.45744	0.381696	0.232558	0.272321	0.162791	1.59416	1.47213	Cutaneous Leishmaniasis	Cutaneous Leishmaniasis	PBMC	Skin	T CD4 Regulatory	T CD4 Regulatory
PSMD14	0.896	0.104	2.15355	0.000112877	0.000230065	0	0.25	-0.997852	-1.0562	1.39718	-5.99324	5.31477	0.319196	0.441861	0.238839	0.302326	1.20795	2.21899	Cutaneous Leishmaniasis	Cutaneous Leishmaniasis	PBMC	Skin	T CD4 Regulatory	T CD4 Regulatory
HACD4	0.8958	0.1042	2.1514	0.000160982	7.67735e-05	0	0.25	1.14998	1.1985	1.28452	-4.41818	5.00111	0.450893	0.151163	0.310268	0.139535	1.59341	0.651005	Cutaneous Leishmaniasis	Cutaneous Leishmaniasis	PBMC	Skin	T CD4 Regulatory	T CD4 Regulatory
NDUFB7	0.8958	0.1042	2.1514	0.000195912	0.000208255	0	0.25	0.243363	0.235514	2.03861	-6.42107	6.21169	0.542411	0.418605	0.368304	0.290698	1.96664	1.85304	Cutaneous Leishmaniasis	Cutaneous Leishmaniasis	PBMC	Skin	T CD4 Regulatory	T CD4 Regulatory
ZFP90	0.8958	0.1042	2.1514	0.000111725	5.84473e-05	0	0.25	1.01289	1.07196	1.1242	-3.67783	4.17427	0.305804	0.127907	0.261161	0.116279	1.10222	0.727899	Cutaneous Leishmaniasis	Cutaneous Leishmaniasis	PBMC	Skin	T CD4 Regulatory	T CD4 Regulatory
CXCR4	0.8958	0.1042	2.1514	0.000226241	0.000509606	0	0.25	-1.07686	-1.11472	1.43418	-5.95684	4.02078	0.488839	0.906977	0.352679	0.44186	2.25439	5.42806	Cutaneous Leishmaniasis	Cutaneous Leishmaniasis	PBMC	Skin	T CD4 Regulatory	T CD4 Regulatory
ELP3	0.8958	0.1042	2.1514	9.13053e-05	0.00015246	0	0.25	-0.54185	-0.606928	1.55293	-6.31746	4.17433	0.252232	0.244186	0.203125	0.186047	0.94053	1.33889	Cutaneous Leishmaniasis	Cutaneous Leishmaniasis	PBMC	Skin	T CD4 Regulatory	T CD4 Regulatory
NDUFB6	0.8958	0.1042	2.1514	0.000141013	6.98738e-05	0	0.25	1.14298	1.13436	1.46924	-4.62338	6.65232	0.34375	0.174419	0.265625	0.139535	1.37892	0.770933	Cutaneous Leishmaniasis	Cutaneous Leishmaniasis	PBMC	Skin	T CD4 Regulatory	T CD4 Regulatory
CA5B	0.8956	0.1044	2.14926	0.00012938	0.000123491	0	0.25	0.338486	0.418149	1.66137	-5.48	5.73696	0.314732	0.22093	0.241071	0.186047	1.23429	1.27632	Cutaneous Leishmaniasis	Cutaneous Leishmaniasis	PBMC	Skin	T CD4 Regulatory	T CD4 Regulatory
UBL5	0.8956	0.1044	2.14926	0.000484888	0.000334101	0	0.25	1.5309	0.858404	2.98981	-7.05007	9.68363	1.2433	0.802326	0.649554	0.383721	4.76423	3.12602	Cutaneous Leishmaniasis	Cutaneous Leishmaniasis	PBMC	Skin	T CD4 Regulatory	T CD4 Regulatory
ARL14EP	0.8956	0.1044	2.14926	0.000128502	0.00010037	0	0.25	0.535406	0.557928	1.68975	-5.10421	5.13094	0.321429	0.232558	0.265625	0.162791	1.28566	1.17316	Cutaneous Leishmaniasis	Cutaneous Leishmaniasis	PBMC	Skin	T CD4 Regulatory	T CD4 Regulatory
GIMAP2	0.8956	0.1044	2.14926	0.000180588	9.49394e-05	0	0.25	1.07342	1.02127	1.57376	-6.07307	6.36874	0.495536	0.151163	0.337054	0.139535	1.89459	0.997449	Cutaneous Leishmaniasis	Cutaneous Leishmaniasis	PBMC	Skin	T CD4 Regulatory	T CD4 Regulatory
IFI44	0.8956	0.1044	2.14926	9.70105e-05	9.51043e-05	0	0.25	-0.260544	-0.286369	1.87112	-6.14527	5.5382	0.310268	0.209302	0.200893	0.151163	0.961239	1.04259	Cutaneous Leishmaniasis	Cutaneous Leishmaniasis	PBMC	Skin	T CD4 Regulatory	T CD4 Regulatory
MT2A	0.8956	0.1044	2.14926	0.000277995	0.000417786	0	0.25	-0.323328	-0.393796	1.9458	-6.56317	4.94566	0.816963	0.883721	0.439732	0.418605	2.90316	4.39504	Cutaneous Leishmaniasis	Cutaneous Leishmaniasis	PBMC	Skin	T CD4 Regulatory	T CD4 Regulatory
PDK1	0.8956	0.1044	2.14926	0.000128384	0.000193553	0	0.25	-0.319625	-0.408898	1.77783	-4.91397	6.37364	0.305804	0.267442	0.227679	0.197674	1.31898	2.00235	Cutaneous Leishmaniasis	Cutaneous Leishmaniasis	PBMC	Skin	T CD4 Regulatory	T CD4 Regulatory
FAM118A	0.8956	0.1044	2.14926	0.000101712	0.000248278	0	0.25	-0.729588	-0.698491	1.77885	-6.07872	4.80898	0.254464	0.360465	0.205357	0.244186	1.03922	2.29917	Cutaneous Leishmaniasis	Cutaneous Leishmaniasis	PBMC	Skin	T CD4 Regulatory	T CD4 Regulatory
PRDM1	0.8956	0.1044	2.14926	0.000195714	0.000398669	0	0.25	-1.02022	-0.975277	1.44259	-5.5244	3.62452	0.540178	0.883721	0.372768	0.453488	1.97594	4.30561	Cutaneous Leishmaniasis	Cutaneous Leishmaniasis	PBMC	Skin	T CD4 Regulatory	T CD4 Regulatory
FAM53B	0.8956	0.1044	2.14926	0.000121612	0.000243329	0	0.25	-0.933784	-1.01068	1.42546	-5.48282	3.99734	0.354911	0.453488	0.267857	0.360465	1.17691	2.425	Cutaneous Leishmaniasis	Cutaneous Leishmaniasis	PBMC	Skin	T CD4 Regulatory	T CD4 Regulatory
LANCL1	0.8954	0.1046	2.14713	8.99974e-05	0.000159651	0	0.25	-0.511516	-0.526929	1.70936	-6.0483	5.0247	0.227679	0.255814	0.191964	0.197674	0.9041	1.78707	Cutaneous Leishmaniasis	Cutaneous Leishmaniasis	PBMC	Skin	T CD4 Regulatory	T CD4 Regulatory
RPA1	0.8954	0.1046	2.14713	0.000100525	9.36771e-05	0	0.25	0.552958	0.604168	1.79532	-5.33188	7.12398	0.245536	0.162791	0.196429	0.116279	0.921658	0.86951	Cutaneous Leishmaniasis	Cutaneous Leishmaniasis	PBMC	Skin	T CD4 Regulatory	T CD4 Regulatory
CCDC107	0.8954	0.1046	2.14713	0.000119809	7.70664e-05	0	0.25	0.656833	0.701077	1.69492	-5.07363	5.45219	0.352679	0.174419	0.258929	0.139535	1.17672	0.815278	Cutaneous Leishmaniasis	Cutaneous Leishmaniasis	PBMC	Skin	T CD4 Regulatory	T CD4 Regulatory
MICOS13	0.8954	0.1046	2.14713	0.000166792	0.000124867	0	0.25	0.711643	0.612556	1.90539	-5.68554	6.35583	0.377232	0.197674	0.303571	0.186047	1.60822	1.34503	Cutaneous Leishmaniasis	Cutaneous Leishmaniasis	PBMC	Skin	T CD4 Regulatory	T CD4 Regulatory
ODC1	0.8954	0.1046	2.14713	8.44905e-05	0.000169355	0	0.25	-0.774393	-0.840205	1.60321	-6.35322	6.19826	0.205357	0.337209	0.178571	0.209302	0.836397	1.62806	Cutaneous Leishmaniasis	Cutaneous Leishmaniasis	PBMC	Skin	T CD4 Regulatory	T CD4 Regulatory
EZH2	0.8954	0.1046	2.14713	0.000110691	0.00016853	0	0.25	-0.727839	-0.700161	1.60765	-6.0236	4.28875	0.334821	0.290698	0.21875	0.267442	1.19272	1.6962	Cutaneous Leishmaniasis	Cutaneous Leishmaniasis	PBMC	Skin	T CD4 Regulatory	T CD4 Regulatory
TTC13	0.8954	0.1046	2.14713	9.27085e-05	0.00020452	0	0.25	-1.07568	-1.08932	1.16555	-5.15059	2.44016	0.276786	0.348837	0.198661	0.290698	0.944222	1.93352	Cutaneous Leishmaniasis	Cutaneous Leishmaniasis	PBMC	Skin	T CD4 Regulatory	T CD4 Regulatory
PRMT2	0.8954	0.1046	2.14713	0.000371696	0.000184585	0	0.25	1.26317	1.23121	1.25672	-3.38845	5.26883	0.912945	0.360465	0.540179	0.255814	3.52367	2.19178	Cutaneous Leishmaniasis	Cutaneous Leishmaniasis	PBMC	Skin	T CD4 Regulatory	T CD4 Regulatory
TBC1D19	0.8954	0.1046	2.14713	0.000129417	0.00016922	0	0.25	-0.088526	-0.172366	1.80116	-5.39341	5.17919	0.314732	0.27907	0.203125	0.209302	1.21343	1.71896	Cutaneous Leishmaniasis	Cutaneous Leishmaniasis	PBMC	Skin	T CD4 Regulatory	T CD4 Regulatory
CEMIP2	0.8954	0.1046	2.14713	0.000303903	0.000950733	0	0.25	-1.29133	-1.25248	1.32299	-6.24356	2.89935	0.825892	1.55814	0.479911	0.581395	3.27694	8.76815	Cutaneous Leishmaniasis	Cutaneous Leishmaniasis	PBMC	Skin	T CD4 Regulatory	T CD4 Regulatory
OS9	0.8954	0.1046	2.14713	0.000116313	0.000238772	0	0.25	-1.01286	-1.04246	1.27511	-5.51964	3.98416	0.296875	0.395349	0.234375	0.27907	1.09117	2.02215	Cutaneous Leishmaniasis	Cutaneous Leishmaniasis	PBMC	Skin	T CD4 Regulatory	T CD4 Regulatory
ORC3	0.8952	0.1048	2.14499	0.000130664	0.000144448	0	0.25	0.218276	0.180794	1.66602	-5.02497	5.58922	0.301339	0.22093	0.241071	0.162791	1.30189	1.49733	Cutaneous Leishmaniasis	Cutaneous Leishmaniasis	PBMC	Skin	T CD4 Regulatory	T CD4 Regulatory
FDFT1	0.8952	0.1048	2.14499	0.000180254	0.000113282	0	0.25	0.992833	1.07566	1.27593	-3.87709	4.79629	0.491071	0.232558	0.345982	0.174419	1.75575	1.08658	Cutaneous Leishmaniasis	Cutaneous Leishmaniasis	PBMC	Skin	T CD4 Regulatory	T CD4 Regulatory
TAF1B	0.8952	0.1048	2.14499	0.000126203	8.37872e-05	0	0.25	1.11343	1.00815	1.85769	-5.5409	6.19015	0.328125	0.174419	0.25	0.104651	1.21455	0.678771	Cutaneous Leishmaniasis	Cutaneous Leishmaniasis	PBMC	Skin	T CD4 Regulatory	T CD4 Regulatory
TRIP4	0.8952	0.1048	2.14499	0.000117518	5.63779e-05	0	0.25	1.08184	1.06635	1.42227	-4.03705	5.4391	0.299107	0.116279	0.220982	0.0930233	1.04647	0.492325	Cutaneous Leishmaniasis	Cutaneous Leishmaniasis	PBMC	Skin	T CD4 Regulatory	T CD4 Regulatory
SNRPN	0.8952	0.1048	2.14499	0.000161445	0.000124426	0	0.25	0.693272	0.505321	2.08804	-6.93033	7.82207	0.404018	0.255814	0.314732	0.209302	1.6469	0.980501	Cutaneous Leishmaniasis	Cutaneous Leishmaniasis	PBMC	Skin	T CD4 Regulatory	T CD4 Regulatory
COX6A1	0.8952	0.1048	2.14499	0.00036462	0.000309846	0	0.25	0.742008	0.706247	1.72559	-4.81935	5.66617	1.00669	0.662791	0.571429	0.406977	3.63799	2.96352	Cutaneous Leishmaniasis	Cutaneous Leishmaniasis	PBMC	Skin	T CD4 Regulatory	T CD4 Regulatory
SELENOK	0.8952	0.1048	2.14499	0.00017126	0.000253254	0	0.25	-0.478866	-0.473732	1.76018	-6.33514	6.60228	0.453125	0.488372	0.334821	0.27907	1.66424	2.21613	Cutaneous Leishmaniasis	Cutaneous Leishmaniasis	PBMC	Skin	T CD4 Regulatory	T CD4 Regulatory
NME7	0.8952	0.1048	2.14499	9.64982e-05	0.000144673	0	0.25	-0.483366	-0.505161	1.81306	-6.22122	5.14195	0.294643	0.267442	0.174107	0.174419	1.02838	1.54421	Cutaneous Leishmaniasis	Cutaneous Leishmaniasis	PBMC	Skin	T CD4 Regulatory	T CD4 Regulatory
FHIT	0.8952	0.1048	2.14499	0.00064947	0.000321086	0	0.25	1.02257	1.08193	1.39304	-3.37264	5.70434	1.85045	0.523256	0.439732	0.290698	6.63883	3.36628	Cutaneous Leishmaniasis	Cutaneous Leishmaniasis	PBMC	Skin	T CD4 Regulatory	T CD4 Regulatory
SELENOH	0.895	0.105	2.14286	0.000262549	0.00013814	0	0.25	1.08742	1.01385	1.74604	-5.10426	7.73076	0.622767	0.302326	0.435268	0.22093	2.49962	1.27218	Cutaneous Leishmaniasis	Cutaneous Leishmaniasis	PBMC	Skin	T CD4 Regulatory	T CD4 Regulatory
HELQ	0.895	0.105	2.14286	0.000111756	9.44936e-05	0	0.25	0.533236	0.532353	1.66408	-4.70278	5.04171	0.274554	0.139535	0.229911	0.139535	1.11204	1.143	Cutaneous Leishmaniasis	Cutaneous Leishmaniasis	PBMC	Skin	T CD4 Regulatory	T CD4 Regulatory
SIMC1	0.895	0.105	2.14286	9.45982e-05	5.89044e-05	0	0.25	0.714274	0.795713	1.57903	-5.49551	6.29338	0.234375	0.151163	0.167411	0.104651	0.927115	0.622152	Cutaneous Leishmaniasis	Cutaneous Leishmaniasis	PBMC	Skin	T CD4 Regulatory	T CD4 Regulatory
ATG10	0.895	0.105	2.14286	0.000112205	0.000134531	0	0.25	-0.192312	-0.34751	1.73899	-4.9623	6.94733	0.299107	0.267442	0.183036	0.151163	1.13092	1.24909	Cutaneous Leishmaniasis	Cutaneous Leishmaniasis	PBMC	Skin	T CD4 Regulatory	T CD4 Regulatory
SCNM1	0.8948	0.1052	2.14074	8.61069e-05	5.20434e-05	0	0.25	1.01064	0.921752	1.72264	-4.17855	6.83549	0.229911	0.0930233	0.183036	0.0930233	0.902067	0.518355	Cutaneous Leishmaniasis	Cutaneous Leishmaniasis	PBMC	Skin	T CD4 Regulatory	T CD4 Regulatory
TPGS2	0.8948	0.1052	2.14074	0.000125659	6.02805e-05	0	0.25	1.08894	1.0861	1.19246	-4.08234	5.85569	0.361607	0.139535	0.252232	0.139535	1.27919	0.930444	Cutaneous Leishmaniasis	Cutaneous Leishmaniasis	PBMC	Skin	T CD4 Regulatory	T CD4 Regulatory
ADSL	0.8948	0.1052	2.14074	8.36389e-05	5.88137e-05	0	0.25	0.556982	0.552034	1.72577	-5.48574	6.40806	0.234375	0.116279	0.189732	0.116279	0.857751	0.440757	Cutaneous Leishmaniasis	Cutaneous Leishmaniasis	PBMC	Skin	T CD4 Regulatory	T CD4 Regulatory
MAPK1IP1L	0.8948	0.1052	2.14074	0.000186027	0.00039125	0	0.25	-1.01485	-1.03967	0.990197	-4.76112	2.12897	0.491071	0.651163	0.377232	0.430233	1.85783	3.57143	Cutaneous Leishmaniasis	Cutaneous Leishmaniasis	PBMC	Skin	T CD4 Regulatory	T CD4 Regulatory
SNRPE	0.8948	0.1052	2.14074	0.000157741	8.72735e-05	0	0.25	1.11176	1.06497	1.61393	-3.99491	5.96327	0.404018	0.22093	0.3125	0.174419	1.5665	0.909347	Cutaneous Leishmaniasis	Cutaneous Leishmaniasis	PBMC	Skin	T CD4 Regulatory	T CD4 Regulatory
NSD2	0.8948	0.1052	2.14074	0.000128365	0.000201383	0	0.25	-0.541149	-0.610907	1.72381	-6.02098	5.29466	0.339286	0.337209	0.223214	0.232558	1.25801	1.87417	Cutaneous Leishmaniasis	Cutaneous Leishmaniasis	PBMC	Skin	T CD4 Regulatory	T CD4 Regulatory
OARD1	0.8948	0.1052	2.14074	0.000102407	6.55119e-05	0	0.25	0.914648	1.00485	1.33664	-4.00619	4.70642	0.290179	0.104651	0.243304	0.104651	1.1217	0.92963	Cutaneous Leishmaniasis	Cutaneous Leishmaniasis	PBMC	Skin	T CD4 Regulatory	T CD4 Regulatory
SDAD1	0.8948	0.1052	2.14074	0.000154082	8.33544e-05	0	0.25	1.09167	1.09105	1.19999	-2.88954	4.81626	0.397321	0.22093	0.301339	0.174419	1.62332	0.813351	Cutaneous Leishmaniasis	Cutaneous Leishmaniasis	PBMC	Skin	T CD4 Regulatory	T CD4 Regulatory
PYM1	0.8948	0.1052	2.14074	9.73098e-05	5.72785e-05	0	0.25	1.0802	1.0327	1.62563	-4.22772	6.09666	0.283482	0.127907	0.225446	0.104651	1.03191	0.472009	Cutaneous Leishmaniasis	Cutaneous Leishmaniasis	PBMC	Skin	T CD4 Regulatory	T CD4 Regulatory
MBTD1	0.8946	0.1054	2.13861	0.000204975	9.61048e-05	0	0.25	1.27428	1.13047	1.64041	-3.86564	7.14452	0.535714	0.174419	0.325893	0.162791	1.94854	0.894901	Cutaneous Leishmaniasis	Cutaneous Leishmaniasis	PBMC	Skin	T CD4 Regulatory	T CD4 Regulatory
LSM4	0.8946	0.1054	2.13861	0.00011022	5.23145e-05	0	0.25	1.17915	1.21466	1.37795	-3.2973	5.52796	0.308036	0.116279	0.25	0.116279	1.07706	0.765938	Cutaneous Leishmaniasis	Cutaneous Leishmaniasis	PBMC	Skin	T CD4 Regulatory	T CD4 Regulatory
GADD45GIP1	0.8946	0.1054	2.13861	0.000170137	9.58876e-05	0	0.25	1.07013	1.05578	1.71115	-4.51517	6.79412	0.459821	0.232558	0.361607	0.162791	1.847	1.50097	Cutaneous Leishmaniasis	Cutaneous Leishmaniasis	PBMC	Skin	T CD4 Regulatory	T CD4 Regulatory
COX17	0.8946	0.1054	2.13861	0.000181721	0.000210303	0	0.25	0.119925	0.201243	1.72365	-6.39533	5.45302	0.504464	0.465116	0.352679	0.302326	1.87792	2.18514	Cutaneous Leishmaniasis	Cutaneous Leishmaniasis	PBMC	Skin	T CD4 Regulatory	T CD4 Regulatory
CEP95	0.8946	0.1054	2.13861	0.000121213	0.000192012	0	0.25	-0.283556	-0.358222	1.7765	-5.69588	5.90072	0.3125	0.302326	0.241071	0.232558	1.23579	1.80036	Cutaneous Leishmaniasis	Cutaneous Leishmaniasis	PBMC	Skin	T CD4 Regulatory	T CD4 Regulatory
HSPA1A	0.8946	0.1054	2.13861	0.000136051	0.000113474	0	0.25	0.324056	0.281995	1.9572	-5.66494	7.61984	0.361607	0.197674	0.261161	0.162791	1.36016	1.02591	Cutaneous Leishmaniasis	Cutaneous Leishmaniasis	PBMC	Skin	T CD4 Regulatory	T CD4 Regulatory
RRP36	0.8946	0.1054	2.13861	0.000122525	5.74295e-05	0	0.25	1.27891	1.19996	1.56638	-3.92721	8.8057	0.303571	0.116279	0.236607	0.116279	1.26511	0.462988	Cutaneous Leishmaniasis	Cutaneous Leishmaniasis	PBMC	Skin	T CD4 Regulatory	T CD4 Regulatory
CERS5	0.8946	0.1054	2.13861	0.000120514	6.9103e-05	0	0.25	1.02277	1.00798	1.68245	-4.49513	6.58551	0.305804	0.127907	0.225446	0.116279	1.24246	0.896522	Cutaneous Leishmaniasis	Cutaneous Leishmaniasis	PBMC	Skin	T CD4 Regulatory	T CD4 Regulatory
EEF1D	0.8944	0.1056	2.13649	0.00151765	0.00120396	0	0.25	0.625266	0.610831	1.76446	-5.66354	5.89412	3.66741	2.2907	0.879464	0.616279	14.7237	10.7236	Cutaneous Leishmaniasis	Cutaneous Leishmaniasis	PBMC	Skin	T CD4 Regulatory	T CD4 Regulatory
STMP1	0.8944	0.1056	2.13649	0.000166992	0.000125216	0	0.25	0.698653	0.677723	1.60645	-5.51852	6.82175	0.4375	0.290698	0.332589	0.22093	1.62534	1.18482	Cutaneous Leishmaniasis	Cutaneous Leishmaniasis	PBMC	Skin	T CD4 Regulatory	T CD4 Regulatory
PTPN6	0.8944	0.1056	2.13649	0.000133647	9.7558e-05	0	0.25	0.818055	0.686073	1.69718	-4.8193	6.41963	0.334822	0.174419	0.274554	0.151163	1.31652	0.937506	Cutaneous Leishmaniasis	Cutaneous Leishmaniasis	PBMC	Skin	T CD4 Regulatory	T CD4 Regulatory
CCNG2	0.8944	0.1056	2.13649	8.97208e-05	0.000140991	0	0.25	-0.442194	-0.490466	1.79597	-6.90977	6.35142	0.254465	0.313954	0.207589	0.197674	0.837177	1.3217	Cutaneous Leishmaniasis	Cutaneous Leishmaniasis	PBMC	Skin	T CD4 Regulatory	T CD4 Regulatory
HPRT1	0.8942	0.1058	2.13438	0.000116831	0.000103758	0	0.25	0.515969	0.591769	1.71923	-5.58593	5.30723	0.332589	0.244186	0.241071	0.186047	1.18955	0.883671	Cutaneous Leishmaniasis	Cutaneous Leishmaniasis	PBMC	Skin	T CD4 Regulatory	T CD4 Regulatory
PPP1R18	0.8942	0.1058	2.13438	0.000193761	0.000129641	0	0.25	0.819968	0.812491	1.5472	-4.94527	5.70566	0.535714	0.27907	0.366071	0.22093	1.90422	1.4746	Cutaneous Leishmaniasis	Cutaneous Leishmaniasis	PBMC	Skin	T CD4 Regulatory	T CD4 Regulatory
MRPS24	0.8942	0.1058	2.13438	0.000145854	0.000119016	0	0.25	0.572079	0.465969	1.93213	-5.39483	7.52008	0.395089	0.244186	0.316964	0.209302	1.4273	1.18413	Cutaneous Leishmaniasis	Cutaneous Leishmaniasis	PBMC	Skin	T CD4 Regulatory	T CD4 Regulatory
COPS6	0.8942	0.1058	2.13438	0.000115979	6.22357e-05	0	0.25	1.02652	1.0517	1.48123	-5.23601	6.68532	0.316964	0.127907	0.274554	0.116279	1.21059	0.760227	Cutaneous Leishmaniasis	Cutaneous Leishmaniasis	PBMC	Skin	T CD4 Regulatory	T CD4 Regulatory
EMP3	0.8942	0.1058	2.13438	0.00114813	0.00059612	0	0.25	1.19687	1.21498	1.41926	-3.67683	5.20554	3.08929	1.17442	0.816964	0.5	11.5837	6.04465	Cutaneous Leishmaniasis	Cutaneous Leishmaniasis	PBMC	Skin	T CD4 Regulatory	T CD4 Regulatory
RPS19BP1	0.8942	0.1058	2.13438	0.000127699	7.66947e-05	0	0.25	1.10516	0.978371	1.95459	-6.02412	6.15011	0.34375	0.162791	0.274554	0.151163	1.21759	0.620213	Cutaneous Leishmaniasis	Cutaneous Leishmaniasis	PBMC	Skin	T CD4 Regulatory	T CD4 Regulatory
TMED10	0.8942	0.1058	2.13438	0.000117185	0.000251914	0	0.25	-0.919528	-0.976759	1.24906	-5.52364	3.23584	0.303572	0.465116	0.256696	0.325581	1.17488	2.44234	Cutaneous Leishmaniasis	Cutaneous Leishmaniasis	PBMC	Skin	T CD4 Regulatory	T CD4 Regulatory
ITGB1BP1	0.894	0.106	2.13227	0.000167207	0.000100012	0	0.25	0.899146	0.934459	1.58187	-4.8281	6.65124	0.4375	0.186047	0.337054	0.162791	1.5832	0.865225	Cutaneous Leishmaniasis	Cutaneous Leishmaniasis	PBMC	Skin	T CD4 Regulatory	T CD4 Regulatory
CCDC146	0.894	0.106	2.13227	0.000110181	9.44803e-05	0	0.25	0.359662	0.256251	2.16905	-6.57268	9.27702	0.303572	0.174419	0.185268	0.104651	1.02301	0.702624	Cutaneous Leishmaniasis	Cutaneous Leishmaniasis	PBMC	Skin	T CD4 Regulatory	T CD4 Regulatory
OTULIN	0.894	0.106	2.13227	0.000134305	0.000284327	0	0.25	-1.00152	-1.05641	1.21739	-5.39524	2.88029	0.337054	0.534884	0.272321	0.313953	1.20642	2.73634	Cutaneous Leishmaniasis	Cutaneous Leishmaniasis	PBMC	Skin	T CD4 Regulatory	T CD4 Regulatory
API5	0.894	0.106	2.13227	0.000118488	7.33153e-05	0	0.25	0.925436	0.960718	1.41685	-3.64816	5.91981	0.319196	0.151163	0.241071	0.127907	1.1755	0.638463	Cutaneous Leishmaniasis	Cutaneous Leishmaniasis	PBMC	Skin	T CD4 Regulatory	T CD4 Regulatory
BST2	0.894	0.106	2.13227	0.000225688	0.000178623	0	0.25	0.957026	0.768515	1.99842	-6.66179	8.41134	0.589285	0.313954	0.372768	0.22093	2.15019	1.73564	Cutaneous Leishmaniasis	Cutaneous Leishmaniasis	PBMC	Skin	T CD4 Regulatory	T CD4 Regulatory
PBX3	0.894	0.106	2.13227	0.000197908	0.000123453	0	0.25	0.782727	0.787508	1.48783	-4.05202	5.10212	0.540178	0.290698	0.272321	0.209302	1.99917	1.49451	Cutaneous Leishmaniasis	Cutaneous Leishmaniasis	PBMC	Skin	T CD4 Regulatory	T CD4 Regulatory
SESN1	0.8938	0.1062	2.13016	0.000183548	9.84463e-05	0	0.25	1.00288	1.03737	1.36818	-4.53519	5.54187	0.453125	0.197674	0.274554	0.139535	1.87701	1.06167	Cutaneous Leishmaniasis	Cutaneous Leishmaniasis	PBMC	Skin	T CD4 Regulatory	T CD4 Regulatory
TSC22D2	0.8938	0.1062	2.13016	9.39644e-05	0.000189064	0	0.25	-0.721463	-0.747349	1.57075	-6.0037	4.64722	0.225447	0.302326	0.171875	0.22093	0.878108	1.62638	Cutaneous Leishmaniasis	Cutaneous Leishmaniasis	PBMC	Skin	T CD4 Regulatory	T CD4 Regulatory
MCTS1	0.8936	0.1064	2.12805	0.000122283	6.42014e-05	0	0.25	1.32234	1.19204	1.65938	-3.92708	6.31249	0.328125	0.139535	0.243304	0.139535	1.23125	0.514925	Cutaneous Leishmaniasis	Cutaneous Leishmaniasis	PBMC	Skin	T CD4 Regulatory	T CD4 Regulatory
GIMAP6	0.8936	0.1064	2.12805	8.75035e-05	9.20469e-05	0	0.25	0.186048	0.207449	1.74389	-6.50418	6.67843	0.238839	0.197674	0.1875	0.151163	0.896609	0.784064	Cutaneous Leishmaniasis	Cutaneous Leishmaniasis	PBMC	Skin	T CD4 Regulatory	T CD4 Regulatory
UBE3D	0.8936	0.1064	2.12805	0.000111033	0.000147854	0	0.25	-0.327641	-0.40361	1.7568	-5.61911	6.22316	0.283482	0.302326	0.15625	0.139535	1.13055	1.49996	Cutaneous Leishmaniasis	Cutaneous Leishmaniasis	PBMC	Skin	T CD4 Regulatory	T CD4 Regulatory
UPP1	0.8936	0.1064	2.12805	0.00012414	6.0416e-05	0	0.25	1.1088	1.07628	1.45103	-3.98238	5.60709	0.294643	0.104651	0.25	0.0813953	1.26609	0.533421	Cutaneous Leishmaniasis	Cutaneous Leishmaniasis	PBMC	Skin	T CD4 Regulatory	T CD4 Regulatory
SPCS1	0.8936	0.1064	2.12805	0.000360635	0.00033395	0	0.25	0.505656	0.4279	1.6959	-4.46055	5.79599	0.924106	0.709302	0.591518	0.372093	3.68101	3.21475	Cutaneous Leishmaniasis	Cutaneous Leishmaniasis	PBMC	Skin	T CD4 Regulatory	T CD4 Regulatory
SUMO1	0.8936	0.1064	2.12805	0.000243557	0.000186304	0	0.25	0.619795	0.600094	1.72702	-5.25494	6.5535	0.671874	0.418605	0.446429	0.302326	2.42787	2.02771	Cutaneous Leishmaniasis	Cutaneous Leishmaniasis	PBMC	Skin	T CD4 Regulatory	T CD4 Regulatory
IL10RB	0.8934	0.1066	2.12595	0.000126043	6.98961e-05	0	0.25	1.1708	1.21226	1.50498	-3.87372	5.85101	0.332589	0.151163	0.276786	0.127907	1.22958	0.647967	Cutaneous Leishmaniasis	Cutaneous Leishmaniasis	PBMC	Skin	T CD4 Regulatory	T CD4 Regulatory
PPCS	0.8934	0.1066	2.12595	0.000140404	0.000132413	0	0.25	0.500495	0.503547	1.81606	-5.70432	6.54519	0.361607	0.244186	0.279018	0.209302	1.3854	1.40464	Cutaneous Leishmaniasis	Cutaneous Leishmaniasis	PBMC	Skin	T CD4 Regulatory	T CD4 Regulatory
COX4I1	0.8934	0.1066	2.12595	0.00115646	0.000644739	0	0.25	1.24089	1.02312	2.06942	-5.5208	7.13378	3.05134	1.39535	0.828125	0.569767	11.7134	6.17183	Cutaneous Leishmaniasis	Cutaneous Leishmaniasis	PBMC	Skin	T CD4 Regulatory	T CD4 Regulatory
MOB2	0.8934	0.1066	2.12595	9.46905e-05	5.47998e-05	0	0.25	1.18474	1.10713	1.59921	-4.7076	6.04072	0.265625	0.0930233	0.223214	0.0930233	0.966958	0.673357	Cutaneous Leishmaniasis	Cutaneous Leishmaniasis	PBMC	Skin	T CD4 Regulatory	T CD4 Regulatory
ARPC5	0.8934	0.1066	2.12595	0.0005737	0.000298917	0	0.25	1.16187	1.04172	1.52836	-3.58782	6.56135	1.69866	0.674419	0.694196	0.372093	5.9034	2.83845	Cutaneous Leishmaniasis	Cutaneous Leishmaniasis	PBMC	Skin	T CD4 Regulatory	T CD4 Regulatory
SH2D1A	0.8932	0.1068	2.12385	8.64657e-05	0.000156448	0	0.25	-0.489883	-0.611993	1.81937	-6.30932	6.22951	0.247768	0.302326	0.207589	0.209302	0.86944	1.83402	Cutaneous Leishmaniasis	Cutaneous Leishmaniasis	PBMC	Skin	T CD4 Regulatory	T CD4 Regulatory
USPL1	0.8932	0.1068	2.12385	0.000124905	6.73908e-05	0	0.25	0.95031	0.934073	1.427	-4.42694	6.14226	0.305804	0.127907	0.245536	0.127907	1.16756	0.587702	Cutaneous Leishmaniasis	Cutaneous Leishmaniasis	PBMC	Skin	T CD4 Regulatory	T CD4 Regulatory
COMMD6	0.8932	0.1068	2.12385	0.000844795	0.000530873	0	0.25	1.09725	0.886992	2.17951	-6.43303	6.90279	2.15625	1.03488	0.752232	0.488372	8.54423	5.22443	Cutaneous Leishmaniasis	Cutaneous Leishmaniasis	PBMC	Skin	T CD4 Regulatory	T CD4 Regulatory
RBM8A	0.8932	0.1068	2.12385	0.000186859	0.000146842	0	0.25	0.922406	0.809055	1.84971	-5.16644	6.63766	0.466518	0.383721	0.357143	0.232558	1.87903	1.68035	Cutaneous Leishmaniasis	Cutaneous Leishmaniasis	PBMC	Skin	T CD4 Regulatory	T CD4 Regulatory
CALR	0.8932	0.1068	2.12385	0.000277239	0.000293988	0	0.25	0.354914	0.22916	1.71466	-4.65	5.6741	0.723214	0.639535	0.430804	0.290698	2.88291	2.77527	Cutaneous Leishmaniasis	Cutaneous Leishmaniasis	PBMC	Skin	T CD4 Regulatory	T CD4 Regulatory
ZNF280C	0.8932	0.1068	2.12385	7.50134e-05	0.000164024	0	0.25	-1.10631	-1.06923	1.58662	-6.40966	4.14581	0.189732	0.27907	0.147321	0.186047	0.741963	1.52775	Cutaneous Leishmaniasis	Cutaneous Leishmaniasis	PBMC	Skin	T CD4 Regulatory	T CD4 Regulatory
RAC2	0.8932	0.1068	2.12385	0.000688537	0.000726337	0	0.25	0.192183	0.108741	1.98195	-6.24282	5.85267	1.93304	1.44186	0.696429	0.534884	6.80036	7.32139	Cutaneous Leishmaniasis	Cutaneous Leishmaniasis	PBMC	Skin	T CD4 Regulatory	T CD4 Regulatory
SIPA1L3	0.8932	0.1068	2.12385	0.000123238	7.74389e-05	0	0.25	0.953277	0.927648	1.63841	-3.84053	7.56106	0.285714	0.116279	0.216518	0.104651	1.1511	0.730288	Cutaneous Leishmaniasis	Cutaneous Leishmaniasis	PBMC	Skin	T CD4 Regulatory	T CD4 Regulatory
CEPT1	0.8932	0.1068	2.12385	9.12704e-05	9.11937e-05	0	0.25	0.287121	0.374265	1.6893	-5.42484	5.64004	0.225447	0.197674	0.180804	0.127907	0.889418	0.954416	Cutaneous Leishmaniasis	Cutaneous Leishmaniasis	PBMC	Skin	T CD4 Regulatory	T CD4 Regulatory
CD81	0.8932	0.1068	2.12385	0.000139705	0.000185769	0	0.25	0.161053	0.124067	1.77894	-5.4611	5.13551	0.361607	0.348837	0.296875	0.197674	1.42888	1.47541	Cutaneous Leishmaniasis	Cutaneous Leishmaniasis	PBMC	Skin	T CD4 Regulatory	T CD4 Regulatory
EIF3G	0.893	0.107	2.12176	0.000462446	0.000256594	0	0.25	1.22376	1.05892	2.13723	-5.97815	7.582	1.21429	0.546512	0.627232	0.337209	4.68474	2.37309	Cutaneous Leishmaniasis	Cutaneous Leishmaniasis	PBMC	Skin	T CD4 Regulatory	T CD4 Regulatory
TDG	0.893	0.107	2.12176	8.47935e-05	0.000169935	0	0.25	-0.736853	-0.805911	1.49781	-4.99698	4.1783	0.265625	0.302326	0.212054	0.197674	0.930678	1.50282	Cutaneous Leishmaniasis	Cutaneous Leishmaniasis	PBMC	Skin	T CD4 Regulatory	T CD4 Regulatory
SINHCAF	0.893	0.107	2.12176	0.000106033	0.000137586	0	0.25	-0.243896	-0.186453	1.83726	-6.60753	4.85872	0.265625	0.290698	0.21875	0.232558	1.06944	1.3872	Cutaneous Leishmaniasis	Cutaneous Leishmaniasis	PBMC	Skin	T CD4 Regulatory	T CD4 Regulatory
SSB	0.893	0.107	2.12176	0.000314773	0.000166798	0	0.25	1.18676	1.14191	1.48683	-4.54594	6.26587	0.783481	0.313954	0.486607	0.174419	3.09278	1.43967	Cutaneous Leishmaniasis	Cutaneous Leishmaniasis	PBMC	Skin	T CD4 Regulatory	T CD4 Regulatory
UBB	0.8928	0.1072	2.11967	0.000536943	0.000435104	0	0.25	0.798567	0.57648	2.08191	-5.48372	6.89471	1.44866	0.930233	0.649554	0.476744	5.47981	4.12708	Cutaneous Leishmaniasis	Cutaneous Leishmaniasis	PBMC	Skin	T CD4 Regulatory	T CD4 Regulatory
ZNF438	0.8928	0.1072	2.11967	9.04987e-05	8.49877e-05	0	0.25	0.231607	0.214628	1.7547	-5.58993	5.65351	0.256696	0.162791	0.149554	0.104651	0.912066	0.796833	Cutaneous Leishmaniasis	Cutaneous Leishmaniasis	PBMC	Skin	T CD4 Regulatory	T CD4 Regulatory
NUP43	0.8928	0.1072	2.11967	0.000103406	8.50194e-05	0	0.25	0.592887	0.481879	1.80913	-4.68989	6.95638	0.25	0.139535	0.209821	0.116279	1.0629	0.801984	Cutaneous Leishmaniasis	Cutaneous Leishmaniasis	PBMC	Skin	T CD4 Regulatory	T CD4 Regulatory
HABP4	0.8928	0.1072	2.11967	0.00014662	6.94806e-05	0	0.25	1.10071	1.11347	1.03459	-2.30995	4.60627	0.330357	0.186047	0.272321	0.162791	1.39395	0.87783	Cutaneous Leishmaniasis	Cutaneous Leishmaniasis	PBMC	Skin	T CD4 Regulatory	T CD4 Regulatory
FKBP1A	0.8926	0.1074	2.11758	0.000144363	0.000177134	0	0.25	0.181566	0.143645	1.75376	-4.71175	6.32008	0.361607	0.337209	0.283482	0.22093	1.34517	1.59893	Cutaneous Leishmaniasis	Cutaneous Leishmaniasis	PBMC	Skin	T CD4 Regulatory	T CD4 Regulatory
RPS27L	0.8926	0.1074	2.11758	0.000447976	0.000260663	0	0.25	1.07341	0.988045	1.64099	-4.57133	6.88739	1.14732	0.523256	0.571429	0.348837	4.45289	3.33677	Cutaneous Leishmaniasis	Cutaneous Leishmaniasis	PBMC	Skin	T CD4 Regulatory	T CD4 Regulatory
AMN1	0.8926	0.1074	2.11758	7.83996e-05	0.000157143	0	0.25	-0.895844	-0.935561	1.39032	-6.24377	3.71775	0.220982	0.267442	0.160714	0.174419	0.780196	1.40949	Cutaneous Leishmaniasis	Cutaneous Leishmaniasis	PBMC	Skin	T CD4 Regulatory	T CD4 Regulatory
VPS28	0.8926	0.1074	2.11758	0.000241291	0.000142426	0	0.25	0.964334	0.953772	1.62235	-4.484	6.36481	0.674107	0.302326	0.428571	0.244186	2.48326	1.45309	Cutaneous Leishmaniasis	Cutaneous Leishmaniasis	PBMC	Skin	T CD4 Regulatory	T CD4 Regulatory
TOMM6	0.8926	0.1074	2.11758	0.000271651	0.000211689	0	0.25	0.593699	0.490164	2.00713	-6.69922	6.61579	0.678571	0.430233	0.470982	0.302326	2.76124	1.86912	Cutaneous Leishmaniasis	Cutaneous Leishmaniasis	PBMC	Skin	T CD4 Regulatory	T CD4 Regulatory
NPC2	0.8926	0.1074	2.11758	0.000110412	5.32434e-05	0	0.25	1.01489	1.03537	1.46637	-4.52103	6.1644	0.296875	0.104651	0.232143	0.104651	1.07902	0.483459	Cutaneous Leishmaniasis	Cutaneous Leishmaniasis	PBMC	Skin	T CD4 Regulatory	T CD4 Regulatory
SSR1	0.8926	0.1074	2.11758	0.000158523	8.77299e-05	0	0.25	0.998816	1.02414	1.05133	-3.28442	3.96235	0.412946	0.209302	0.319196	0.162791	1.60579	1.0104	Cutaneous Leishmaniasis	Cutaneous Leishmaniasis	PBMC	Skin	T CD4 Regulatory	T CD4 Regulatory
ZYX	0.8926	0.1074	2.11758	8.67625e-05	5.4641e-05	0	0.25	0.734491	0.703555	1.63874	-4.61914	5.99544	0.279018	0.104651	0.212054	0.104651	0.930273	0.545786	Cutaneous Leishmaniasis	Cutaneous Leishmaniasis	PBMC	Skin	T CD4 Regulatory	T CD4 Regulatory
ITGB2	0.8926	0.1074	2.11758	0.000241391	0.000150354	0	0.25	0.859852	0.880724	1.8135	-5.83747	7.44472	0.676339	0.418605	0.419643	0.267442	2.43376	1.4971	Cutaneous Leishmaniasis	Cutaneous Leishmaniasis	PBMC	Skin	T CD4 Regulatory	T CD4 Regulatory
SRSF8	0.8924	0.1076	2.11549	0.000119571	0.000117915	0	0.25	0.278651	0.278082	1.86904	-7.64456	6.0002	0.310268	0.197674	0.258929	0.162791	1.19722	1.07628	Cutaneous Leishmaniasis	Cutaneous Leishmaniasis	PBMC	Skin	T CD4 Regulatory	T CD4 Regulatory
C18orf32	0.8924	0.1076	2.11549	0.000158977	7.83198e-05	0	0.25	1.16273	1.10931	1.41931	-3.88749	5.96081	0.404018	0.209302	0.314732	0.151163	1.6048	0.748836	Cutaneous Leishmaniasis	Cutaneous Leishmaniasis	PBMC	Skin	T CD4 Regulatory	T CD4 Regulatory
FAM91A1	0.8924	0.1076	2.11549	7.6622e-05	0.000138195	0	0.25	-0.785007	-0.850086	1.51288	-5.45611	4.41511	0.207589	0.22093	0.158482	0.174419	0.793752	1.14766	Cutaneous Leishmaniasis	Cutaneous Leishmaniasis	PBMC	Skin	T CD4 Regulatory	T CD4 Regulatory
AP5M1	0.8924	0.1076	2.11549	8.96232e-05	6.67418e-05	0	0.25	0.803342	0.755764	1.67252	-5.01155	6.43468	0.236607	0.116279	0.189732	0.0930233	0.822988	0.648846	Cutaneous Leishmaniasis	Cutaneous Leishmaniasis	PBMC	Skin	T CD4 Regulatory	T CD4 Regulatory
ORAI1	0.8922	0.1078	2.11341	0.000139631	9.77659e-05	0	0.25	0.758194	0.768074	1.70341	-5.6663	6.30291	0.350446	0.151163	0.287946	0.139535	1.40415	0.998816	Cutaneous Leishmaniasis	Cutaneous Leishmaniasis	PBMC	Skin	T CD4 Regulatory	T CD4 Regulatory
NFATC2IP	0.8922	0.1078	2.11341	0.000113887	0.000176108	0	0.25	-0.454578	-0.499666	1.63771	-5.50083	6.59352	0.332589	0.244186	0.247768	0.197674	1.27865	2.05601	Cutaneous Leishmaniasis	Cutaneous Leishmaniasis	PBMC	Skin	T CD4 Regulatory	T CD4 Regulatory
PCBP1	0.8922	0.1078	2.11341	0.000396085	0.000286422	0	0.25	0.810272	0.781071	1.68589	-4.39164	6.00525	1.00893	0.581395	0.580357	0.360465	3.74514	2.73966	Cutaneous Leishmaniasis	Cutaneous Leishmaniasis	PBMC	Skin	T CD4 Regulatory	T CD4 Regulatory
EIF4A1	0.8922	0.1078	2.11341	0.00041964	0.000383348	0	0.25	0.510329	0.507514	1.67389	-4.99599	5.76165	1.11161	0.755814	0.591518	0.395349	4.20312	3.36385	Cutaneous Leishmaniasis	Cutaneous Leishmaniasis	PBMC	Skin	T CD4 Regulatory	T CD4 Regulatory
PKIA	0.8922	0.1078	2.11341	0.000220205	0.000122279	0	0.25	0.848639	0.832405	1.68473	-4.70393	6.44339	0.600446	0.22093	0.363839	0.186047	2.19388	1.11435	Cutaneous Leishmaniasis	Cutaneous Leishmaniasis	PBMC	Skin	T CD4 Regulatory	T CD4 Regulatory
TRAPPC4	0.8922	0.1078	2.11341	0.00012885	7.9215e-05	0	0.25	0.772064	0.786072	1.54272	-5.36404	5.90516	0.310268	0.197674	0.270089	0.174419	1.21849	0.839557	Cutaneous Leishmaniasis	Cutaneous Leishmaniasis	PBMC	Skin	T CD4 Regulatory	T CD4 Regulatory
IMP3	0.8922	0.1078	2.11341	0.000157069	9.64823e-05	0	0.25	1.0484	0.947887	1.7929	-5.36093	7.30912	0.395089	0.22093	0.321429	0.197674	1.49073	0.962698	Cutaneous Leishmaniasis	Cutaneous Leishmaniasis	PBMC	Skin	T CD4 Regulatory	T CD4 Regulatory
WDR43	0.892	0.108	2.11133	0.000123343	0.000134975	0	0.25	0.0169405	0.0114799	1.71414	-5.33562	5.68335	0.294643	0.22093	0.21875	0.151163	1.24538	1.14004	Cutaneous Leishmaniasis	Cutaneous Leishmaniasis	PBMC	Skin	T CD4 Regulatory	T CD4 Regulatory
ZNF254	0.892	0.108	2.11133	0.000103262	0.000141656	0	0.25	-0.523426	-0.540494	1.70244	-5.71487	4.83461	0.238839	0.27907	0.185268	0.22093	0.941543	1.51107	Cutaneous Leishmaniasis	Cutaneous Leishmaniasis	PBMC	Skin	T CD4 Regulatory	T CD4 Regulatory
CPNE8	0.892	0.108	2.11133	9.8385e-05	7.39932e-05	0	0.25	0.761321	0.705026	1.73043	-5.26885	6.9654	0.254464	0.127907	0.178571	0.0930233	1.00356	0.716852	Cutaneous Leishmaniasis	Cutaneous Leishmaniasis	PBMC	Skin	T CD4 Regulatory	T CD4 Regulatory
PMF1	0.892	0.108	2.11133	8.40229e-05	0.000180663	0	0.25	-1.10295	-1.10501	1.40192	-5.86819	3.51916	0.225447	0.372093	0.203125	0.232558	0.855539	1.92422	Cutaneous Leishmaniasis	Cutaneous Leishmaniasis	PBMC	Skin	T CD4 Regulatory	T CD4 Regulatory
ZNHIT3	0.892	0.108	2.11133	0.000101822	6.15431e-05	0	0.25	0.908432	0.925396	1.42133	-4.55862	5.7606	0.285714	0.151163	0.232143	0.139535	1.07626	0.738142	Cutaneous Leishmaniasis	Cutaneous Leishmaniasis	PBMC	Skin	T CD4 Regulatory	T CD4 Regulatory
TXNL1	0.892	0.108	2.11133	0.000146352	7.83964e-05	0	0.25	1.00912	1.07425	1.25263	-3.79263	5.19347	0.417411	0.174419	0.314732	0.162791	1.48052	0.748151	Cutaneous Leishmaniasis	Cutaneous Leishmaniasis	PBMC	Skin	T CD4 Regulatory	T CD4 Regulatory
FAM168A	0.892	0.108	2.11133	0.000150884	8.55403e-05	0	0.25	0.990663	0.911032	1.60642	-4.18335	7.04525	0.424107	0.186047	0.261161	0.104651	1.55092	0.719233	Cutaneous Leishmaniasis	Cutaneous Leishmaniasis	PBMC	Skin	T CD4 Regulatory	T CD4 Regulatory
PEX14	0.892	0.108	2.11133	0.000187428	0.000111884	0	0.25	0.845131	0.826407	1.55993	-4.73317	6.51264	0.529018	0.209302	0.310268	0.139535	1.89941	1.04681	Cutaneous Leishmaniasis	Cutaneous Leishmaniasis	PBMC	Skin	T CD4 Regulatory	T CD4 Regulatory
SEC22A	0.8918	0.1082	2.10926	0.000173033	0.000111439	0	0.25	1.05653	1.00424	1.62487	-3.77386	6.3816	0.430804	0.162791	0.265625	0.139535	1.65207	1.1595	Cutaneous Leishmaniasis	Cutaneous Leishmaniasis	PBMC	Skin	T CD4 Regulatory	T CD4 Regulatory
CLEC16A	0.8918	0.1082	2.10926	0.000109948	0.000257652	0	0.25	-1.11421	-1.12928	1.39818	-5.22821	3.97187	0.299107	0.430233	0.223214	0.313953	1.11159	2.45341	Cutaneous Leishmaniasis	Cutaneous Leishmaniasis	PBMC	Skin	T CD4 Regulatory	T CD4 Regulatory
AIP	0.8918	0.1082	2.10926	0.000185834	0.000111793	0	0.25	1.117	0.981801	1.82563	-4.25277	6.96128	0.497768	0.27907	0.377232	0.197674	1.8759	1.39149	Cutaneous Leishmaniasis	Cutaneous Leishmaniasis	PBMC	Skin	T CD4 Regulatory	T CD4 Regulatory
ZNF821	0.8918	0.1082	2.10926	7.42561e-05	7.94443e-05	0	0.25	0.302166	0.272272	1.86277	-6.80143	6.39814	0.223214	0.104651	0.154018	0.0813953	0.816091	0.718713	Cutaneous Leishmaniasis	Cutaneous Leishmaniasis	PBMC	Skin	T CD4 Regulatory	T CD4 Regulatory
CENPK	0.8918	0.1082	2.10926	0.000184783	9.10083e-05	0	0.25	1.10289	1.08251	1.29249	-3.31498	4.85202	0.486607	0.139535	0.332589	0.139535	1.79445	1.04224	Cutaneous Leishmaniasis	Cutaneous Leishmaniasis	PBMC	Skin	T CD4 Regulatory	T CD4 Regulatory
ST13	0.8916	0.1084	2.10719	0.000259035	0.000229107	0	0.25	0.364348	0.240242	2.01967	-6.98409	6.7627	0.627232	0.476744	0.421875	0.27907	2.55579	2.20788	Cutaneous Leishmaniasis	Cutaneous Leishmaniasis	PBMC	Skin	T CD4 Regulatory	T CD4 Regulatory
KIF2A	0.8916	0.1084	2.10719	0.000845559	0.000444665	0	0.25	0.987007	1.02006	0.716343	-1.70131	3.11626	2.12277	0.837209	0.808036	0.511628	8.23446	4.21609	Cutaneous Leishmaniasis	Cutaneous Leishmaniasis	PBMC	Skin	T CD4 Regulatory	T CD4 Regulatory
RGS10	0.8916	0.1084	2.10719	0.000309389	0.000298589	0	0.25	0.572982	0.554775	1.79397	-5.15516	6.06716	0.892856	0.651163	0.511161	0.325581	3.20714	2.78978	Cutaneous Leishmaniasis	Cutaneous Leishmaniasis	PBMC	Skin	T CD4 Regulatory	T CD4 Regulatory
PLPBP	0.8916	0.1084	2.10719	0.00010579	6.63079e-05	0	0.25	0.838015	0.780074	1.6447	-4.65397	6.91621	0.285714	0.104651	0.243304	0.0930233	1.11978	0.575597	Cutaneous Leishmaniasis	Cutaneous Leishmaniasis	PBMC	Skin	T CD4 Regulatory	T CD4 Regulatory
CHCHD2	0.8916	0.1084	2.10719	0.000735238	0.000563548	0	0.25	1.07911	0.740394	2.2164	-5.48913	6.98667	1.86161	1.23256	0.776786	0.511628	7.16583	5.35956	Cutaneous Leishmaniasis	Cutaneous Leishmaniasis	PBMC	Skin	T CD4 Regulatory	T CD4 Regulatory
BCL7C	0.8916	0.1084	2.10719	0.000118188	7.12401e-05	0	0.25	0.919699	0.923288	1.67866	-4.69864	6.37652	0.308036	0.139535	0.270089	0.116279	1.10052	0.555169	Cutaneous Leishmaniasis	Cutaneous Leishmaniasis	PBMC	Skin	T CD4 Regulatory	T CD4 Regulatory
DDX27	0.8916	0.1084	2.10719	9.04447e-05	0.000215001	0	0.25	-1.15313	-1.18802	1.27529	-5.5744	2.86884	0.214286	0.383721	0.183036	0.267442	0.862564	1.90243	Cutaneous Leishmaniasis	Cutaneous Leishmaniasis	PBMC	Skin	T CD4 Regulatory	T CD4 Regulatory
HADHA	0.8914	0.1086	2.10512	0.000228318	0.000145264	0	0.25	0.915505	0.945421	1.34297	-4.56541	4.82868	0.60491	0.27907	0.428571	0.244186	2.38793	1.37824	Cutaneous Leishmaniasis	Cutaneous Leishmaniasis	PBMC	Skin	T CD4 Regulatory	T CD4 Regulatory
EIF1AY	0.8914	0.1086	2.10512	0.000105728	6.73298e-05	0	0.25	0.933393	0.825054	1.72921	-3.98792	7.45872	0.303572	0.139535	0.232143	0.139535	1.11917	0.712607	Cutaneous Leishmaniasis	Cutaneous Leishmaniasis	PBMC	Skin	T CD4 Regulatory	T CD4 Regulatory
GTF2H5	0.8914	0.1086	2.10512	8.98752e-05	0.000101889	0	0.25	0.232973	0.187582	1.80437	-6.42517	6.90897	0.252232	0.209302	0.205357	0.162791	0.91835	0.921906	Cutaneous Leishmaniasis	Cutaneous Leishmaniasis	PBMC	Skin	T CD4 Regulatory	T CD4 Regulatory
LIMA1	0.8914	0.1086	2.10512	9.79956e-05	4.85598e-05	0	0.25	0.890888	0.885002	1.49183	-3.8878	5.97146	0.236607	0.116279	0.171875	0.0930233	0.911014	0.481363	Cutaneous Leishmaniasis	Cutaneous Leishmaniasis	PBMC	Skin	T CD4 Regulatory	T CD4 Regulatory
LYPLAL1	0.8914	0.1086	2.10512	0.000125029	6.07616e-05	0	0.25	1.20522	1.21145	1.25194	-3.2119	5.51141	0.325893	0.139535	0.234375	0.104651	1.27426	0.782308	Cutaneous Leishmaniasis	Cutaneous Leishmaniasis	PBMC	Skin	T CD4 Regulatory	T CD4 Regulatory
SLC25A26	0.8914	0.1086	2.10512	0.000185346	0.000176062	0	0.25	0.395255	0.432256	1.59688	-3.87001	5.15917	0.446429	0.267442	0.290179	0.209302	1.76955	2.19377	Cutaneous Leishmaniasis	Cutaneous Leishmaniasis	PBMC	Skin	T CD4 Regulatory	T CD4 Regulatory
IL17RA	0.8914	0.1086	2.10512	0.000139564	6.83852e-05	0	0.25	1.02283	1.0472	1.15382	-2.78517	4.53069	0.337054	0.127907	0.267857	0.104651	1.35522	0.605267	Cutaneous Leishmaniasis	Cutaneous Leishmaniasis	PBMC	Skin	T CD4 Regulatory	T CD4 Regulatory
CARMIL1	0.8912	0.1088	2.10306	9.39383e-05	6.20746e-05	0	0.25	0.647768	0.632792	1.73292	-5.46402	7.51074	0.232143	0.127907	0.15625	0.104651	0.933498	0.625256	Cutaneous Leishmaniasis	Cutaneous Leishmaniasis	PBMC	Skin	T CD4 Regulatory	T CD4 Regulatory
TMEM135	0.8912	0.1088	2.10306	0.000125027	0.000113002	0	0.25	0.366194	0.350075	1.70806	-5.30447	6.23732	0.352679	0.255814	0.212054	0.197674	1.27679	1.32849	Cutaneous Leishmaniasis	Cutaneous Leishmaniasis	PBMC	Skin	T CD4 Regulatory	T CD4 Regulatory
DSTN	0.8912	0.1088	2.10306	0.000158655	8.07486e-05	0	0.25	0.954631	0.977556	1.32773	-3.66322	5.81447	0.477678	0.197674	0.299107	0.162791	1.58997	1.02795	Cutaneous Leishmaniasis	Cutaneous Leishmaniasis	PBMC	Skin	T CD4 Regulatory	T CD4 Regulatory
BRD9	0.8912	0.1088	2.10306	9.47968e-05	0.000132897	0	0.25	-0.0385297	-0.100816	1.72416	-5.90838	4.9499	0.225447	0.22093	0.198661	0.197674	0.84909	1.51097	Cutaneous Leishmaniasis	Cutaneous Leishmaniasis	PBMC	Skin	T CD4 Regulatory	T CD4 Regulatory
UXT	0.8912	0.1088	2.10306	0.000371376	0.000205465	0	0.25	1.0127	1.02327	1.39745	-4.43612	5.11369	0.899552	0.430233	0.529018	0.290698	3.54999	1.96485	Cutaneous Leishmaniasis	Cutaneous Leishmaniasis	PBMC	Skin	T CD4 Regulatory	T CD4 Regulatory
NDUFB2	0.891	0.109	2.101	0.000305205	0.000306404	0	0.25	0.494988	0.347056	1.94317	-5.54092	6.06611	0.781249	0.604651	0.484375	0.383721	3.02114	3.077	Cutaneous Leishmaniasis	Cutaneous Leishmaniasis	PBMC	Skin	T CD4 Regulatory	T CD4 Regulatory
CGAS	0.891	0.109	2.101	8.72823e-05	6.26724e-05	0	0.25	0.471565	0.471297	1.69782	-4.38307	6.18129	0.252232	0.127907	0.207589	0.127907	0.912762	0.565609	Cutaneous Leishmaniasis	Cutaneous Leishmaniasis	PBMC	Skin	T CD4 Regulatory	T CD4 Regulatory
DNM1L	0.891	0.109	2.101	0.000117306	0.000215181	0	0.25	-0.743207	-0.843675	1.49928	-5.1105	5.11045	0.299107	0.360465	0.216518	0.27907	1.14012	2.22704	Cutaneous Leishmaniasis	Cutaneous Leishmaniasis	PBMC	Skin	T CD4 Regulatory	T CD4 Regulatory
HAX1	0.891	0.109	2.101	0.000113782	9.60857e-05	0	0.25	0.43442	0.529601	1.53379	-5.87706	5.14019	0.319196	0.186047	0.254464	0.162791	1.15933	0.819264	Cutaneous Leishmaniasis	Cutaneous Leishmaniasis	PBMC	Skin	T CD4 Regulatory	T CD4 Regulatory
HECTD1	0.891	0.109	2.101	0.000302427	0.000374708	0	0.25	0.242184	0.038239	1.738	-6.12945	6.46661	0.82366	0.651163	0.491071	0.360465	3.05337	3.31668	Cutaneous Leishmaniasis	Cutaneous Leishmaniasis	PBMC	Skin	T CD4 Regulatory	T CD4 Regulatory
TOM1L2	0.891	0.109	2.101	0.00014826	0.000202784	0	0.25	-0.419416	-0.480789	1.68959	-5.50698	4.67325	0.372768	0.290698	0.276786	0.232558	1.47164	2.00718	Cutaneous Leishmaniasis	Cutaneous Leishmaniasis	PBMC	Skin	T CD4 Regulatory	T CD4 Regulatory
PATJ	0.8908	0.1092	2.09894	0.000276809	0.000264644	0	0.25	0.227981	0.309425	1.55481	-5.03231	4.7803	0.716517	0.395349	0.408482	0.267442	2.64525	2.25649	Cutaneous Leishmaniasis	Cutaneous Leishmaniasis	PBMC	Skin	T CD4 Regulatory	T CD4 Regulatory
GPR183	0.8908	0.1092	2.09894	0.000216777	0.000165556	0	0.25	0.563343	0.656717	1.56774	-6.11477	4.97444	0.511161	0.44186	0.305804	0.197674	2.21323	1.56634	Cutaneous Leishmaniasis	Cutaneous Leishmaniasis	PBMC	Skin	T CD4 Regulatory	T CD4 Regulatory
HNRNPAB	0.8908	0.1092	2.09894	0.000107458	0.000170081	0	0.25	-0.381172	-0.372137	1.66519	-6.75653	4.52859	0.28125	0.337209	0.227679	0.22093	1.02148	1.78789	Cutaneous Leishmaniasis	Cutaneous Leishmaniasis	PBMC	Skin	T CD4 Regulatory	T CD4 Regulatory
NSMCE3	0.8908	0.1092	2.09894	9.53794e-05	0.000151554	0	0.25	-0.451882	-0.434521	1.74924	-6.18415	5.45433	0.229911	0.290698	0.203125	0.22093	0.953654	1.35485	Cutaneous Leishmaniasis	Cutaneous Leishmaniasis	PBMC	Skin	T CD4 Regulatory	T CD4 Regulatory
SMS	0.8908	0.1092	2.09894	0.000103206	0.000105118	0	0.25	0.413852	0.554405	1.56576	-4.82696	4.21336	0.279018	0.27907	0.225446	0.186047	1.0141	1.24591	Cutaneous Leishmaniasis	Cutaneous Leishmaniasis	PBMC	Skin	T CD4 Regulatory	T CD4 Regulatory
GZMM	0.8908	0.1092	2.09894	0.000101415	0.000115527	0	0.25	0.191915	0.131118	1.85432	-5.00503	8.02618	0.245536	0.232558	0.191964	0.139535	0.997675	1.02691	Cutaneous Leishmaniasis	Cutaneous Leishmaniasis	PBMC	Skin	T CD4 Regulatory	T CD4 Regulatory
PSMA2	0.8908	0.1092	2.09894	0.000270457	0.00021505	0	0.25	0.594961	0.640042	1.54581	-4.59436	5.77366	0.720981	0.581395	0.470982	0.348837	2.69865	2.50963	Cutaneous Leishmaniasis	Cutaneous Leishmaniasis	PBMC	Skin	T CD4 Regulatory	T CD4 Regulatory
ADARB1	0.8906	0.1094	2.09688	0.000121325	0.000121074	0	0.25	0.465594	0.479783	1.73719	-6.04046	5.15719	0.34375	0.267442	0.216518	0.197674	1.16189	1.13306	Cutaneous Leishmaniasis	Cutaneous Leishmaniasis	PBMC	Skin	T CD4 Regulatory	T CD4 Regulatory
PLCL2	0.8906	0.1094	2.09688	0.000415896	0.000202666	0	0.25	1.24377	1.1052	1.42326	-2.64911	6.04799	1.10937	0.406977	0.549107	0.27907	4.00375	2.0592	Cutaneous Leishmaniasis	Cutaneous Leishmaniasis	PBMC	Skin	T CD4 Regulatory	T CD4 Regulatory
ELOB	0.8906	0.1094	2.09688	0.000405139	0.000342287	0	0.25	0.785051	0.459247	2.33983	-6.43603	7.3547	1.08036	0.72093	0.591518	0.418605	3.94574	2.98059	Cutaneous Leishmaniasis	Cutaneous Leishmaniasis	PBMC	Skin	T CD4 Regulatory	T CD4 Regulatory
IMMP2L	0.8906	0.1094	2.09688	0.000679415	0.00051238	0	0.25	0.480575	0.401103	1.84157	-5.68935	6.48222	1.54464	0.930233	0.479911	0.337209	6.5679	5.57504	Cutaneous Leishmaniasis	Cutaneous Leishmaniasis	PBMC	Skin	T CD4 Regulatory	T CD4 Regulatory
TMEM258	0.8906	0.1094	2.09688	0.000278343	0.000227242	0	0.25	0.491922	0.445465	1.88847	-6.47702	7.10503	0.709821	0.534884	0.455357	0.302326	2.73574	2.19087	Cutaneous Leishmaniasis	Cutaneous Leishmaniasis	PBMC	Skin	T CD4 Regulatory	T CD4 Regulatory
GSTK1	0.8906	0.1094	2.09688	0.000755495	0.000376582	0	0.25	1.09195	1.07087	1.16552	-3.47212	4.48502	2.08259	0.755814	0.732143	0.453488	7.64157	3.75027	Cutaneous Leishmaniasis	Cutaneous Leishmaniasis	PBMC	Skin	T CD4 Regulatory	T CD4 Regulatory
CCDC85B	0.8906	0.1094	2.09688	0.000154318	0.00018202	0	0.25	-0.0763988	-0.0461597	2.0652	-7.51196	7.29071	0.455357	0.360465	0.325893	0.27907	1.62619	1.96508	Cutaneous Leishmaniasis	Cutaneous Leishmaniasis	PBMC	Skin	T CD4 Regulatory	T CD4 Regulatory
DNMT3A	0.8904	0.1096	2.09483	0.000104225	0.000200102	0	0.25	-0.785401	-0.81872	1.5926	-5.85979	4.32574	0.270089	0.27907	0.209821	0.232558	1.04718	1.88961	Cutaneous Leishmaniasis	Cutaneous Leishmaniasis	PBMC	Skin	T CD4 Regulatory	T CD4 Regulatory
DAPP1	0.8904	0.1096	2.09483	0.000124985	0.000131487	0	0.25	-0.149048	-0.0980811	1.64527	-5.72906	4.32026	0.379464	0.325581	0.247768	0.232558	1.25987	1.57169	Cutaneous Leishmaniasis	Cutaneous Leishmaniasis	PBMC	Skin	T CD4 Regulatory	T CD4 Regulatory
CSE1L	0.8904	0.1096	2.09483	9.00904e-05	0.000145458	0	0.25	-0.709042	-0.779838	1.58234	-5.12571	4.60865	0.212054	0.244186	0.174107	0.151163	0.891013	1.21943	Cutaneous Leishmaniasis	Cutaneous Leishmaniasis	PBMC	Skin	T CD4 Regulatory	T CD4 Regulatory
LSM2	0.8904	0.1096	2.09483	0.000158569	0.000107022	0	0.25	0.767073	0.757545	1.51041	-4.1932	6.05721	0.410714	0.232558	0.308036	0.174419	1.57063	0.857221	Cutaneous Leishmaniasis	Cutaneous Leishmaniasis	PBMC	Skin	T CD4 Regulatory	T CD4 Regulatory
RAF1	0.8904	0.1096	2.09483	0.000154722	0.00014539	0	0.25	0.4704	0.436995	1.76905	-5.56213	5.54333	0.401786	0.22093	0.292411	0.197674	1.55406	1.46058	Cutaneous Leishmaniasis	Cutaneous Leishmaniasis	PBMC	Skin	T CD4 Regulatory	T CD4 Regulatory
DYNLRB1	0.8902	0.1098	2.09279	0.000255952	0.000236952	0	0.25	0.424338	0.368212	1.98856	-6.28292	5.72532	0.66741	0.488372	0.433036	0.313953	2.50855	2.174	Cutaneous Leishmaniasis	Cutaneous Leishmaniasis	PBMC	Skin	T CD4 Regulatory	T CD4 Regulatory
CYCS	0.8902	0.1098	2.09279	0.000154101	0.000237368	0	0.25	-0.300538	-0.336644	1.54289	-5.83028	4.03049	0.379464	0.476744	0.321429	0.325581	1.51913	1.95765	Cutaneous Leishmaniasis	Cutaneous Leishmaniasis	PBMC	Skin	T CD4 Regulatory	T CD4 Regulatory
NDUFA6	0.8902	0.1098	2.09279	0.000176555	0.000167307	0	0.25	0.573921	0.375049	1.77757	-4.91194	6.03995	0.446428	0.337209	0.352679	0.267442	1.68972	1.84489	Cutaneous Leishmaniasis	Cutaneous Leishmaniasis	PBMC	Skin	T CD4 Regulatory	T CD4 Regulatory
CCT3	0.8902	0.1098	2.09279	0.000235566	0.0001297	0	0.25	1.01245	1.02174	1.35886	-3.97041	5.51705	0.589285	0.255814	0.419643	0.151163	2.31007	1.10248	Cutaneous Leishmaniasis	Cutaneous Leishmaniasis	PBMC	Skin	T CD4 Regulatory	T CD4 Regulatory
ERH	0.89	0.11	2.09074	0.000223884	0.00019554	0	0.25	0.536095	0.544418	1.65415	-4.76607	4.81073	0.560268	0.383721	0.388393	0.255814	2.1975	1.91299	Cutaneous Leishmaniasis	Cutaneous Leishmaniasis	PBMC	Skin	T CD4 Regulatory	T CD4 Regulatory
MEAF6	0.89	0.11	2.09074	0.000142825	0.000108219	0	0.25	0.640618	0.605493	1.61542	-4.6723	5.48484	0.390625	0.267442	0.321429	0.209302	1.47294	1.07532	Cutaneous Leishmaniasis	Cutaneous Leishmaniasis	PBMC	Skin	T CD4 Regulatory	T CD4 Regulatory
BTN3A3	0.89	0.11	2.09074	0.000116284	6.36943e-05	0	0.25	1.01957	1.06516	1.3307	-3.80591	5.81022	0.323661	0.139535	0.252232	0.127907	1.15893	0.824953	Cutaneous Leishmaniasis	Cutaneous Leishmaniasis	PBMC	Skin	T CD4 Regulatory	T CD4 Regulatory
NSL1	0.89	0.11	2.09074	0.000144634	8.38476e-05	0	0.25	0.938991	1.01642	1.20008	-4.00052	4.35393	0.370536	0.174419	0.294643	0.127907	1.41945	0.866541	Cutaneous Leishmaniasis	Cutaneous Leishmaniasis	PBMC	Skin	T CD4 Regulatory	T CD4 Regulatory
CCR6	0.89	0.11	2.09074	0.000104781	0.000116111	0	0.25	-0.0671456	-0.100811	1.86029	-5.86518	6.07187	0.283482	0.255814	0.207589	0.162791	1.09796	1.35669	Cutaneous Leishmaniasis	Cutaneous Leishmaniasis	PBMC	Skin	T CD4 Regulatory	T CD4 Regulatory
MAP1LC3B	0.89	0.11	2.09074	0.000257996	0.000167409	0	0.25	0.980362	0.924265	1.71029	-5.09227	5.99021	0.707588	0.325581	0.466518	0.255814	2.515	2.05548	Cutaneous Leishmaniasis	Cutaneous Leishmaniasis	PBMC	Skin	T CD4 Regulatory	T CD4 Regulatory
PFDN4	0.8898	0.1102	2.0887	0.000101305	0.000102391	0	0.25	0.210982	0.211074	1.84827	-6.24448	5.56956	0.292411	0.209302	0.232143	0.174419	0.984989	0.984266	Cutaneous Leishmaniasis	Cutaneous Leishmaniasis	PBMC	Skin	T CD4 Regulatory	T CD4 Regulatory
MICOS10	0.8898	0.1102	2.0887	0.000279736	0.000223251	0	0.25	0.587294	0.598414	1.68092	-4.8689	5.66178	0.712053	0.476744	0.470982	0.348837	2.77895	2.64841	Cutaneous Leishmaniasis	Cutaneous Leishmaniasis	PBMC	Skin	T CD4 Regulatory	T CD4 Regulatory
PRKD2	0.8898	0.1102	2.0887	0.000120033	0.000150701	0	0.25	-0.233458	-0.286661	1.78121	-5.76942	6.73207	0.292411	0.244186	0.21875	0.197674	1.15441	1.45644	Cutaneous Leishmaniasis	Cutaneous Leishmaniasis	PBMC	Skin	T CD4 Regulatory	T CD4 Regulatory
GRAMD1A	0.8898	0.1102	2.0887	9.94247e-05	8.48367e-05	0	0.25	0.492935	0.490969	1.6813	-6.71576	5.14479	0.245536	0.151163	0.194196	0.139535	0.905141	0.689588	Cutaneous Leishmaniasis	Cutaneous Leishmaniasis	PBMC	Skin	T CD4 Regulatory	T CD4 Regulatory
CCDC141	0.8898	0.1102	2.0887	0.000322205	0.000422916	0	0.25	-0.353327	-0.432003	1.84475	-6.29803	5.67145	0.850445	0.790698	0.4375	0.406977	3.22372	4.2627	Cutaneous Leishmaniasis	Cutaneous Leishmaniasis	PBMC	Skin	T CD4 Regulatory	T CD4 Regulatory
NDUFV3	0.8898	0.1102	2.0887	9.37689e-05	4.56021e-05	0	0.25	1.10792	1.06788	1.42882	-3.67196	6.10023	0.25	0.104651	0.198661	0.104651	0.916054	0.49446	Cutaneous Leishmaniasis	Cutaneous Leishmaniasis	PBMC	Skin	T CD4 Regulatory	T CD4 Regulatory
IDI1	0.8896	0.1104	2.08666	0.000107049	0.000217691	0	0.25	-1.04299	-1.03426	1.1366	-4.83799	2.5017	0.28125	0.360465	0.232143	0.27907	1.04274	1.92769	Cutaneous Leishmaniasis	Cutaneous Leishmaniasis	PBMC	Skin	T CD4 Regulatory	T CD4 Regulatory
TAF11	0.8896	0.1104	2.08666	0.000107388	0.000118976	0	0.25	-0.00669138	-0.0280705	1.67691	-4.74947	5.72875	0.252232	0.209302	0.200893	0.186047	1.04559	1.10067	Cutaneous Leishmaniasis	Cutaneous Leishmaniasis	PBMC	Skin	T CD4 Regulatory	T CD4 Regulatory
SNX13	0.8896	0.1104	2.08666	0.000180198	0.00014872	0	0.25	0.630458	0.517072	1.94668	-6.45099	7.54593	0.493304	0.27907	0.328125	0.197674	1.91488	1.35655	Cutaneous Leishmaniasis	Cutaneous Leishmaniasis	PBMC	Skin	T CD4 Regulatory	T CD4 Regulatory
SEC11C	0.8896	0.1104	2.08666	0.000189921	0.000232573	0	0.25	0.0133935	-0.0628161	1.65764	-5.20565	4.89818	0.53125	0.488372	0.379464	0.325581	1.94985	1.91764	Cutaneous Leishmaniasis	Cutaneous Leishmaniasis	PBMC	Skin	T CD4 Regulatory	T CD4 Regulatory
VPS35	0.8896	0.1104	2.08666	0.000136524	6.80135e-05	0	0.25	1.09913	1.08712	1.15352	-2.61165	4.9561	0.368303	0.127907	0.287946	0.116279	1.36315	0.510561	Cutaneous Leishmaniasis	Cutaneous Leishmaniasis	PBMC	Skin	T CD4 Regulatory	T CD4 Regulatory
CNOT10	0.8896	0.1104	2.08666	7.96902e-05	0.00012558	0	0.25	-0.418035	-0.390884	1.76903	-6.54503	5.17946	0.212054	0.232558	0.154018	0.197674	0.814657	1.21029	Cutaneous Leishmaniasis	Cutaneous Leishmaniasis	PBMC	Skin	T CD4 Regulatory	T CD4 Regulatory
MZT2A	0.8896	0.1104	2.08666	0.000227882	0.000148083	0	0.25	0.733336	0.77104	1.61007	-5.34467	5.4273	0.645089	0.302326	0.417411	0.255814	2.28193	1.93038	Cutaneous Leishmaniasis	Cutaneous Leishmaniasis	PBMC	Skin	T CD4 Regulatory	T CD4 Regulatory
CMTM8	0.8894	0.1106	2.08463	0.000155745	0.000163536	0	0.25	0.012682	0.0646982	1.8156	-6.50872	5.2261	0.372768	0.348837	0.229911	0.209302	1.51196	1.69025	Cutaneous Leishmaniasis	Cutaneous Leishmaniasis	PBMC	Skin	T CD4 Regulatory	T CD4 Regulatory
MFSD11	0.8894	0.1106	2.08463	7.88164e-05	0.000117406	0	0.25	-0.268911	-0.241403	1.73268	-7.22864	5.15315	0.216518	0.209302	0.165179	0.162791	0.773529	1.03591	Cutaneous Leishmaniasis	Cutaneous Leishmaniasis	PBMC	Skin	T CD4 Regulatory	T CD4 Regulatory
CHMP4A	0.8894	0.1106	2.08463	0.000218857	0.000126699	0	0.25	1.15244	1.05473	1.63885	-4.19763	6.34108	0.553571	0.27907	0.397321	0.197674	2.07165	1.1488	Cutaneous Leishmaniasis	Cutaneous Leishmaniasis	PBMC	Skin	T CD4 Regulatory	T CD4 Regulatory
TUBA1B	0.8894	0.1106	2.08463	0.000159553	0.000144789	0	0.25	0.561968	0.412893	2.00747	-6.44307	8.27302	0.546874	0.302326	0.308036	0.232558	1.8062	1.57973	Cutaneous Leishmaniasis	Cutaneous Leishmaniasis	PBMC	Skin	T CD4 Regulatory	T CD4 Regulatory
SIGIRR	0.8894	0.1106	2.08463	0.000141695	7.15487e-05	0	0.25	1.08244	1.11141	1.40374	-4.08057	5.83779	0.372768	0.127907	0.308036	0.116279	1.56774	0.830035	Cutaneous Leishmaniasis	Cutaneous Leishmaniasis	PBMC	Skin	T CD4 Regulatory	T CD4 Regulatory
NEDD1	0.8892	0.1108	2.0826	9.52233e-05	6.29228e-05	0	0.25	0.619046	0.585315	1.56658	-4.60748	5.36332	0.252232	0.116279	0.171875	0.104651	0.976142	0.595006	Cutaneous Leishmaniasis	Cutaneous Leishmaniasis	PBMC	Skin	T CD4 Regulatory	T CD4 Regulatory
EDRF1	0.8892	0.1108	2.0826	8.57841e-05	0.000155296	0	0.25	-0.797295	-0.888392	1.3672	-4.76325	4.00404	0.227679	0.255814	0.178571	0.186047	0.883378	1.13282	Cutaneous Leishmaniasis	Cutaneous Leishmaniasis	PBMC	Skin	T CD4 Regulatory	T CD4 Regulatory
STUB1	0.8892	0.1108	2.0826	0.000129764	0.000113711	0	0.25	0.400774	0.481346	1.66325	-6.06922	5.46781	0.325893	0.22093	0.285714	0.186047	1.32543	1.15186	Cutaneous Leishmaniasis	Cutaneous Leishmaniasis	PBMC	Skin	T CD4 Regulatory	T CD4 Regulatory
ZNF506	0.8892	0.1108	2.0826	0.000145585	0.000253669	0	0.25	-0.531545	-0.641284	1.81894	-5.8679	5.35076	0.348214	0.383721	0.263393	0.27907	1.42346	2.10352	Cutaneous Leishmaniasis	Cutaneous Leishmaniasis	PBMC	Skin	T CD4 Regulatory	T CD4 Regulatory
ARHGAP12	0.8892	0.1108	2.0826	0.000181434	0.0001557	0	0.25	0.662312	0.56181	1.75107	-4.92533	6.97602	0.459821	0.244186	0.314732	0.186047	1.74337	1.51224	Cutaneous Leishmaniasis	Cutaneous Leishmaniasis	PBMC	Skin	T CD4 Regulatory	T CD4 Regulatory
SLX4IP	0.889	0.111	2.08057	0.000108143	0.000143345	0	0.25	-0.22318	-0.244928	1.71149	-6.5765	5.31058	0.319197	0.267442	0.214286	0.127907	1.09285	1.19088	Cutaneous Leishmaniasis	Cutaneous Leishmaniasis	PBMC	Skin	T CD4 Regulatory	T CD4 Regulatory
DYRK2	0.889	0.111	2.08057	0.000147089	8.26206e-05	0	0.25	1.01285	0.91766	1.64512	-4.29066	6.84981	0.372768	0.151163	0.285714	0.151163	1.44448	0.717944	Cutaneous Leishmaniasis	Cutaneous Leishmaniasis	PBMC	Skin	T CD4 Regulatory	T CD4 Regulatory
DCAF1	0.889	0.111	2.08057	8.63843e-05	0.000147174	0	0.25	-0.765515	-0.796625	1.47197	-6.36349	5.27622	0.229911	0.232558	0.178571	0.209302	0.875131	1.55838	Cutaneous Leishmaniasis	Cutaneous Leishmaniasis	PBMC	Skin	T CD4 Regulatory	T CD4 Regulatory
NFYC	0.889	0.111	2.08057	0.000122541	0.000147104	0	0.25	0.123313	-0.0362482	1.71014	-5.04814	6.58984	0.330357	0.267442	0.245536	0.22093	1.24072	1.46525	Cutaneous Leishmaniasis	Cutaneous Leishmaniasis	PBMC	Skin	T CD4 Regulatory	T CD4 Regulatory
MAP3K1	0.889	0.111	2.08057	0.00087066	0.000452352	0	0.25	1.1147	1.07645	1.22589	-2.88391	5.53055	2.1942	0.860465	0.783482	0.430233	8.67913	5.26346	Cutaneous Leishmaniasis	Cutaneous Leishmaniasis	PBMC	Skin	T CD4 Regulatory	T CD4 Regulatory
ETFB	0.8888	0.1112	2.07854	0.000149799	9.37206e-05	0	0.25	0.945091	0.833248	1.94159	-4.97508	6.79893	0.424107	0.209302	0.323661	0.197674	1.45612	0.975896	Cutaneous Leishmaniasis	Cutaneous Leishmaniasis	PBMC	Skin	T CD4 Regulatory	T CD4 Regulatory
NDUFC2	0.8888	0.1112	2.07854	0.00025638	0.000196526	0	0.25	0.872665	0.705922	1.91751	-4.57135	7.13455	0.707589	0.372093	0.417411	0.27907	2.60071	1.87101	Cutaneous Leishmaniasis	Cutaneous Leishmaniasis	PBMC	Skin	T CD4 Regulatory	T CD4 Regulatory
MAGED1	0.8888	0.1112	2.07854	0.000165345	0.000107979	0	0.25	0.726096	0.809424	1.49057	-5.32164	6.12657	0.388393	0.232558	0.252232	0.151163	1.54432	1.29405	Cutaneous Leishmaniasis	Cutaneous Leishmaniasis	PBMC	Skin	T CD4 Regulatory	T CD4 Regulatory
BAX	0.8888	0.1112	2.07854	0.00021011	0.000141343	0	0.25	0.757352	0.695742	1.53505	-3.44365	5.38279	0.551339	0.337209	0.357143	0.209302	2.07725	1.62445	Cutaneous Leishmaniasis	Cutaneous Leishmaniasis	PBMC	Skin	T CD4 Regulatory	T CD4 Regulatory
PSMC2	0.8888	0.1112	2.07854	0.000103484	8.56969e-05	0	0.25	0.54576	0.429625	1.84171	-6.02843	6.92957	0.272322	0.174419	0.236607	0.162791	0.992774	0.881195	Cutaneous Leishmaniasis	Cutaneous Leishmaniasis	PBMC	Skin	T CD4 Regulatory	T CD4 Regulatory
TTC9C	0.8888	0.1112	2.07854	7.57647e-05	0.000126921	0	0.25	-0.603786	-0.618448	1.52895	-6.182	3.97347	0.212054	0.22093	0.176339	0.197674	0.765326	1.14524	Cutaneous Leishmaniasis	Cutaneous Leishmaniasis	PBMC	Skin	T CD4 Regulatory	T CD4 Regulatory
PHF20L1	0.8886	0.1114	2.07652	0.000136375	0.000242998	0	0.25	-0.744084	-0.809678	1.34115	-6.02912	3.47338	0.357143	0.383721	0.276786	0.290698	1.34287	2.28719	Cutaneous Leishmaniasis	Cutaneous Leishmaniasis	PBMC	Skin	T CD4 Regulatory	T CD4 Regulatory
MRPL3	0.8886	0.1114	2.07652	0.000102351	7.4301e-05	0	0.25	0.828237	0.722985	1.69858	-4.85957	7.55234	0.272322	0.162791	0.232143	0.104651	1.08113	0.715943	Cutaneous Leishmaniasis	Cutaneous Leishmaniasis	PBMC	Skin	T CD4 Regulatory	T CD4 Regulatory
MMS22L	0.8886	0.1114	2.07652	0.000114153	8.20215e-05	0	0.25	0.828177	0.818344	1.44858	-3.9121	5.97456	0.28125	0.209302	0.171875	0.151163	1.04909	0.833783	Cutaneous Leishmaniasis	Cutaneous Leishmaniasis	PBMC	Skin	T CD4 Regulatory	T CD4 Regulatory
LRIG2	0.8886	0.1114	2.07652	0.000122804	7.09751e-05	0	0.25	1.03575	1.02116	1.47938	-5.10471	6.43645	0.276786	0.104651	0.236607	0.0813953	1.1817	0.723917	Cutaneous Leishmaniasis	Cutaneous Leishmaniasis	PBMC	Skin	T CD4 Regulatory	T CD4 Regulatory
TMEM63A	0.8886	0.1114	2.07652	0.000273973	0.000139447	0	0.25	1.14333	1.07045	1.39487	-3.09121	5.57765	0.685267	0.244186	0.446429	0.209302	2.67615	1.42793	Cutaneous Leishmaniasis	Cutaneous Leishmaniasis	PBMC	Skin	T CD4 Regulatory	T CD4 Regulatory
GUK1	0.8884	0.1116	2.0745	0.00029589	0.000274876	0	0.25	0.341128	0.36355	1.70151	-6.02006	5.79947	0.821427	0.616279	0.506696	0.360465	3.02522	2.66818	Cutaneous Leishmaniasis	Cutaneous Leishmaniasis	PBMC	Skin	T CD4 Regulatory	T CD4 Regulatory
UFC1	0.8884	0.1116	2.0745	0.000251263	0.000198353	0	0.25	0.760079	0.668705	1.82468	-4.87537	5.64271	0.685267	0.406977	0.408482	0.302326	2.51815	1.89236	Cutaneous Leishmaniasis	Cutaneous Leishmaniasis	PBMC	Skin	T CD4 Regulatory	T CD4 Regulatory
CWC15	0.8884	0.1116	2.0745	0.000195956	0.000184614	0	0.25	0.407718	0.374453	1.65861	-5.18527	7.34394	0.515625	0.395349	0.368304	0.27907	1.96998	1.91844	Cutaneous Leishmaniasis	Cutaneous Leishmaniasis	PBMC	Skin	T CD4 Regulatory	T CD4 Regulatory
HIPK1	0.8882	0.1118	2.07249	0.000121941	0.000176281	0	0.25	-0.174152	-0.240983	1.73766	-5.36492	6.22588	0.345982	0.267442	0.25	0.209302	1.17179	1.60065	Cutaneous Leishmaniasis	Cutaneous Leishmaniasis	PBMC	Skin	T CD4 Regulatory	T CD4 Regulatory
ENY2	0.8882	0.1118	2.07249	0.000120511	0.000157541	0	0.25	-0.0230857	-0.0374622	1.80308	-6.04828	5.47243	0.308036	0.313954	0.238839	0.232558	1.27964	1.47719	Cutaneous Leishmaniasis	Cutaneous Leishmaniasis	PBMC	Skin	T CD4 Regulatory	T CD4 Regulatory
RAPGEF6	0.8882	0.1118	2.07249	0.000564909	0.00111549	0	0.25	-0.958238	-0.991215	0.858116	-3.84732	2.0568	1.47098	2.05814	0.658482	0.767442	5.77487	11.7423	Cutaneous Leishmaniasis	Cutaneous Leishmaniasis	PBMC	Skin	T CD4 Regulatory	T CD4 Regulatory
CCDC7	0.888	0.112	2.07047	0.000484395	0.00027301	0	0.25	1.05777	0.997788	1.31586	-3.25133	5.65462	1.35714	0.511628	0.571429	0.290698	5.12083	2.62683	Cutaneous Leishmaniasis	Cutaneous Leishmaniasis	PBMC	Skin	T CD4 Regulatory	T CD4 Regulatory
SSBP2	0.888	0.112	2.07047	0.000253291	0.000186151	0	0.25	0.751336	0.665429	1.72705	-5.03548	7.46578	0.633928	0.337209	0.352679	0.151163	2.64704	1.97775	Cutaneous Leishmaniasis	Cutaneous Leishmaniasis	PBMC	Skin	T CD4 Regulatory	T CD4 Regulatory
PDAP1	0.888	0.112	2.07047	0.000123046	8.61909e-05	0	0.25	0.800809	0.623065	1.92127	-5.67933	7.53811	0.303572	0.209302	0.247768	0.151163	1.1326	1.00303	Cutaneous Leishmaniasis	Cutaneous Leishmaniasis	PBMC	Skin	T CD4 Regulatory	T CD4 Regulatory
BUB3	0.888	0.112	2.07047	0.000230233	0.000165773	0	0.25	0.725106	0.727733	1.66959	-4.29668	5.27425	0.640624	0.395349	0.401786	0.290698	2.3591	1.54892	Cutaneous Leishmaniasis	Cutaneous Leishmaniasis	PBMC	Skin	T CD4 Regulatory	T CD4 Regulatory
MTFR1	0.888	0.112	2.07047	0.000107202	8.11436e-05	0	0.25	0.698359	0.673897	1.55949	-4.03289	6.10358	0.270089	0.151163	0.212054	0.151163	1.14184	1.0072	Cutaneous Leishmaniasis	Cutaneous Leishmaniasis	PBMC	Skin	T CD4 Regulatory	T CD4 Regulatory
HPF1	0.888	0.112	2.07047	8.10638e-05	7.89063e-05	0	0.25	0.184188	0.183235	1.63658	-5.49397	5.2405	0.227679	0.186047	0.183036	0.139535	0.918444	0.861419	Cutaneous Leishmaniasis	Cutaneous Leishmaniasis	PBMC	Skin	T CD4 Regulatory	T CD4 Regulatory
IDH2	0.888	0.112	2.07047	8.90788e-05	0.000114445	0	0.25	0.0613149	-0.069592	2.06303	-7.28113	8.86644	0.261161	0.209302	0.214286	0.151163	0.939811	0.978736	Cutaneous Leishmaniasis	Cutaneous Leishmaniasis	PBMC	Skin	T CD4 Regulatory	T CD4 Regulatory
ATP5PD	0.888	0.112	2.07047	0.000327538	0.000228958	0	0.25	0.911371	0.759115	2.19089	-6.76967	6.90253	0.832588	0.534884	0.502232	0.302326	3.24243	2.17408	Cutaneous Leishmaniasis	Cutaneous Leishmaniasis	PBMC	Skin	T CD4 Regulatory	T CD4 Regulatory
CAMK1D	0.888	0.112	2.07047	0.000255634	0.000504402	0	0.25	-0.626807	-0.704758	1.38442	-4.93941	3.49278	0.649553	0.825582	0.359375	0.465116	2.53043	5.05814	Cutaneous Leishmaniasis	Cutaneous Leishmaniasis	PBMC	Skin	T CD4 Regulatory	T CD4 Regulatory
ORC5	0.888	0.112	2.07047	0.000108737	0.000119599	0	0.25	0.226333	0.335308	1.55391	-4.99905	4.97242	0.272322	0.244186	0.198661	0.151163	1.10001	1.19984	Cutaneous Leishmaniasis	Cutaneous Leishmaniasis	PBMC	Skin	T CD4 Regulatory	T CD4 Regulatory
SIN3A	0.888	0.112	2.07047	0.000131454	0.000127056	0	0.25	0.496141	0.453569	1.65703	-4.89163	5.4251	0.332589	0.197674	0.270089	0.162791	1.26961	1.07143	Cutaneous Leishmaniasis	Cutaneous Leishmaniasis	PBMC	Skin	T CD4 Regulatory	T CD4 Regulatory
TPD52	0.888	0.112	2.07047	0.000115144	0.000101127	0	0.25	0.327378	0.362566	1.83228	-7.79791	6.56343	0.287947	0.139535	0.183036	0.0930233	1.04301	0.93211	Cutaneous Leishmaniasis	Cutaneous Leishmaniasis	PBMC	Skin	T CD4 Regulatory	T CD4 Regulatory
LUZP1	0.8878	0.1122	2.06846	9.17494e-05	0.000212488	0	0.25	-1.10068	-1.12076	1.02303	-4.69152	2.74655	0.232143	0.348837	0.189732	0.302326	0.94074	2.26961	Cutaneous Leishmaniasis	Cutaneous Leishmaniasis	PBMC	Skin	T CD4 Regulatory	T CD4 Regulatory
FERMT3	0.8878	0.1122	2.06846	0.000138628	0.000121746	0	0.25	0.431201	0.506978	1.49269	-5.17713	4.92935	0.366072	0.232558	0.287946	0.186047	1.33896	0.942887	Cutaneous Leishmaniasis	Cutaneous Leishmaniasis	PBMC	Skin	T CD4 Regulatory	T CD4 Regulatory
THAP12	0.8878	0.1122	2.06846	0.000129133	7.40248e-05	0	0.25	1.03736	0.942241	1.65581	-6.07158	7.07605	0.308036	0.127907	0.252232	0.127907	1.22685	0.552327	Cutaneous Leishmaniasis	Cutaneous Leishmaniasis	PBMC	Skin	T CD4 Regulatory	T CD4 Regulatory
TENT4B	0.8878	0.1122	2.06846	0.000111246	0.00011669	0	0.25	0.121704	0.0249619	1.60573	-5.96715	7.16708	0.263393	0.197674	0.203125	0.151163	1.04381	1.00629	Cutaneous Leishmaniasis	Cutaneous Leishmaniasis	PBMC	Skin	T CD4 Regulatory	T CD4 Regulatory
DNAJC1	0.8878	0.1122	2.06846	0.00020802	0.000412767	0	0.25	-0.977309	-1.01797	1.06812	-4.96932	3.31298	0.549107	0.906977	0.305804	0.406977	2.15414	4.46529	Cutaneous Leishmaniasis	Cutaneous Leishmaniasis	PBMC	Skin	T CD4 Regulatory	T CD4 Regulatory
TIGIT	0.8876	0.1124	2.06646	0.000310587	0.00064837	0	0.25	-0.909415	-0.927806	1.35123	-4.91113	3.10159	0.79241	1.36047	0.450893	0.534884	3.05807	6.50663	Cutaneous Leishmaniasis	Cutaneous Leishmaniasis	PBMC	Skin	T CD4 Regulatory	T CD4 Regulatory
ERO1B	0.8876	0.1124	2.06646	9.47535e-05	9.83717e-05	0	0.25	0.185836	0.162322	1.70113	-5.28463	5.86024	0.214286	0.162791	0.154018	0.127907	0.975951	1.00839	Cutaneous Leishmaniasis	Cutaneous Leishmaniasis	PBMC	Skin	T CD4 Regulatory	T CD4 Regulatory
ZNF277	0.8876	0.1124	2.06646	0.000183213	9.5983e-05	0	0.25	1.00669	1.00649	1.33825	-3.62987	6.21972	0.502232	0.186047	0.305804	0.139535	1.80255	1.03506	Cutaneous Leishmaniasis	Cutaneous Leishmaniasis	PBMC	Skin	T CD4 Regulatory	T CD4 Regulatory
FAAP20	0.8876	0.1124	2.06646	8.63394e-05	9.21024e-05	0	0.25	0.198984	0.143811	1.64485	-4.69259	6.21105	0.23884	0.209302	0.200893	0.174419	0.91971	1.22842	Cutaneous Leishmaniasis	Cutaneous Leishmaniasis	PBMC	Skin	T CD4 Regulatory	T CD4 Regulatory
FDPS	0.8876	0.1124	2.06646	0.000107219	7.43617e-05	0	0.25	0.687172	0.726064	1.56211	-5.22018	5.34078	0.283482	0.174419	0.234375	0.116279	1.03403	0.797009	Cutaneous Leishmaniasis	Cutaneous Leishmaniasis	PBMC	Skin	T CD4 Regulatory	T CD4 Regulatory
GNG2	0.8876	0.1124	2.06646	0.000461554	0.00114006	0	0.25	-1.13087	-1.0302	1.14689	-5.26574	2.18705	1.25446	2.10465	0.584821	0.767442	4.68461	10.6992	Cutaneous Leishmaniasis	Cutaneous Leishmaniasis	PBMC	Skin	T CD4 Regulatory	T CD4 Regulatory
LAMP2	0.8874	0.1126	2.06445	9.22159e-05	8.2708e-05	0	0.25	0.544585	0.384374	1.78249	-4.05786	7.80116	0.247768	0.127907	0.198661	0.116279	0.891476	0.886925	Cutaneous Leishmaniasis	Cutaneous Leishmaniasis	PBMC	Skin	T CD4 Regulatory	T CD4 Regulatory
SPAG7	0.8874	0.1126	2.06445	9.56293e-05	7.56316e-05	0	0.25	0.42456	0.401375	1.68068	-5.06608	7.35184	0.252232	0.151163	0.212054	0.151163	0.934669	0.801603	Cutaneous Leishmaniasis	Cutaneous Leishmaniasis	PBMC	Skin	T CD4 Regulatory	T CD4 Regulatory
SASH3	0.8874	0.1126	2.06445	8.02799e-05	9.06008e-05	0	0.25	-0.010259	0.026886	1.7953	-6.11878	5.74704	0.232143	0.186047	0.1875	0.162791	0.865677	0.940515	Cutaneous Leishmaniasis	Cutaneous Leishmaniasis	PBMC	Skin	T CD4 Regulatory	T CD4 Regulatory
VEZT	0.8874	0.1126	2.06445	0.000102971	0.000214648	0	0.25	-0.816709	-0.811161	1.50104	-5.84057	4.35079	0.274554	0.441861	0.205357	0.232558	1.05302	2.09919	Cutaneous Leishmaniasis	Cutaneous Leishmaniasis	PBMC	Skin	T CD4 Regulatory	T CD4 Regulatory
SGTB	0.8872	0.1128	2.06245	0.000196814	0.000156677	0	0.25	0.742369	0.650972	1.59593	-4.84881	7.66051	0.484375	0.255814	0.354911	0.162791	1.84662	1.84694	Cutaneous Leishmaniasis	Cutaneous Leishmaniasis	PBMC	Skin	T CD4 Regulatory	T CD4 Regulatory
VGLL4	0.8872	0.1128	2.06245	9.04678e-05	5.74333e-05	0	0.25	0.931619	0.892119	1.63857	-4.03038	7.37129	0.283482	0.0930233	0.203125	0.0930233	1.05406	0.580371	Cutaneous Leishmaniasis	Cutaneous Leishmaniasis	PBMC	Skin	T CD4 Regulatory	T CD4 Regulatory
FRS2	0.8872	0.1128	2.06245	0.000141569	0.000180341	0	0.25	0.0466157	-0.048264	1.51961	-3.86647	5.09778	0.412946	0.313954	0.279018	0.209302	1.54845	1.82146	Cutaneous Leishmaniasis	Cutaneous Leishmaniasis	PBMC	Skin	T CD4 Regulatory	T CD4 Regulatory
GNG5	0.8872	0.1128	2.06245	0.00031109	0.000245705	0	0.25	0.954994	0.748253	2.09529	-6.15745	7.47386	0.879463	0.593023	0.524554	0.313953	3.09763	2.83804	Cutaneous Leishmaniasis	Cutaneous Leishmaniasis	PBMC	Skin	T CD4 Regulatory	T CD4 Regulatory
PARP9	0.8872	0.1128	2.06245	0.000160805	0.000215193	0	0.25	-0.60563	-0.628115	1.5526	-5.20888	4.35899	0.497768	0.453488	0.296875	0.313953	1.5778	2.33198	Cutaneous Leishmaniasis	Cutaneous Leishmaniasis	PBMC	Skin	T CD4 Regulatory	T CD4 Regulatory
IK	0.8872	0.1128	2.06245	0.000326419	0.00018375	0	0.25	1.01986	1.03239	1.19317	-3.54332	4.68887	0.868303	0.441861	0.535714	0.313953	3.41372	2.17037	Cutaneous Leishmaniasis	Cutaneous Leishmaniasis	PBMC	Skin	T CD4 Regulatory	T CD4 Regulatory
TTC7A	0.8872	0.1128	2.06245	9.94219e-05	0.000198766	0	0.25	-0.956873	-0.944021	1.33714	-5.22192	4.59912	0.247768	0.348837	0.194196	0.325581	0.938916	1.84015	Cutaneous Leishmaniasis	Cutaneous Leishmaniasis	PBMC	Skin	T CD4 Regulatory	T CD4 Regulatory
ZDHHC2	0.887	0.113	2.06046	9.85729e-05	5.13134e-05	0	0.25	1.00182	1.0541	1.2833	-4.49677	5.30573	0.25	0.0930233	0.178571	0.0813953	0.916523	0.478163	Cutaneous Leishmaniasis	Cutaneous Leishmaniasis	PBMC	Skin	T CD4 Regulatory	T CD4 Regulatory
COX7A2	0.887	0.113	2.06046	0.000391772	0.000312253	0	0.25	0.71001	0.653846	1.72592	-4.64011	5.99088	1.08929	0.732558	0.578125	0.395349	4.0683	3.27005	Cutaneous Leishmaniasis	Cutaneous Leishmaniasis	PBMC	Skin	T CD4 Regulatory	T CD4 Regulatory
HSPBAP1	0.887	0.113	2.06046	8.98422e-05	6.81133e-05	0	0.25	0.705746	0.569343	1.72895	-4.5725	6.22413	0.236607	0.104651	0.194196	0.0930233	0.882723	0.626281	Cutaneous Leishmaniasis	Cutaneous Leishmaniasis	PBMC	Skin	T CD4 Regulatory	T CD4 Regulatory
FANK1	0.887	0.113	2.06046	0.000176875	0.000131062	0	0.25	-0.1125	0.153038	1.92074	-7.15234	4.92682	0.502232	0.232558	0.308036	0.162791	1.87206	1.20712	Cutaneous Leishmaniasis	Cutaneous Leishmaniasis	PBMC	Skin	T CD4 Regulatory	T CD4 Regulatory
RYK	0.887	0.113	2.06046	0.000109516	7.02737e-05	0	0.25	0.79997	0.686833	1.72029	-4.74138	6.97678	0.254464	0.139535	0.207589	0.104651	0.998012	0.606938	Cutaneous Leishmaniasis	Cutaneous Leishmaniasis	PBMC	Skin	T CD4 Regulatory	T CD4 Regulatory
PRDX3	0.887	0.113	2.06046	9.3469e-05	8.95684e-05	0	0.25	0.181922	0.16743	1.71145	-5.79428	5.76196	0.25	0.174419	0.203125	0.139535	0.901732	0.760723	Cutaneous Leishmaniasis	Cutaneous Leishmaniasis	PBMC	Skin	T CD4 Regulatory	T CD4 Regulatory
HSPA5	0.887	0.113	2.06046	0.000163214	0.000253229	0	0.25	-0.100788	-0.096427	1.79774	-5.05436	6.2029	0.415178	0.44186	0.319196	0.267442	1.66208	2.46838	Cutaneous Leishmaniasis	Cutaneous Leishmaniasis	PBMC	Skin	T CD4 Regulatory	T CD4 Regulatory
MDH1	0.887	0.113	2.06046	0.000192886	0.000110146	0	0.25	0.934589	0.938205	1.27079	-2.99603	4.51944	0.504464	0.255814	0.372768	0.22093	1.90033	1.1861	Cutaneous Leishmaniasis	Cutaneous Leishmaniasis	PBMC	Skin	T CD4 Regulatory	T CD4 Regulatory
FOCAD	0.887	0.113	2.06046	0.00019495	0.000157652	0	0.25	0.515575	0.481973	1.59699	-4.54656	5.51691	0.529018	0.290698	0.294643	0.174419	1.99084	1.47498	Cutaneous Leishmaniasis	Cutaneous Leishmaniasis	PBMC	Skin	T CD4 Regulatory	T CD4 Regulatory
TMEM126B	0.887	0.113	2.06046	8.91486e-05	8.02216e-05	0	0.25	0.362796	0.336313	1.87256	-7.26728	5.68482	0.23884	0.151163	0.212054	0.151163	0.85885	0.858886	Cutaneous Leishmaniasis	Cutaneous Leishmaniasis	PBMC	Skin	T CD4 Regulatory	T CD4 Regulatory
GTF2A2	0.887	0.113	2.06046	0.000167678	0.000103292	0	0.25	0.906553	0.96859	1.37879	-3.63352	5.23798	0.412946	0.22093	0.332589	0.209302	1.68311	1.0098	Cutaneous Leishmaniasis	Cutaneous Leishmaniasis	PBMC	Skin	T CD4 Regulatory	T CD4 Regulatory
EPSTI1	0.887	0.113	2.06046	0.000623172	0.00107341	0	0.25	-0.874106	-0.911351	1.34231	-4.85114	3.5406	1.87947	1.88372	0.602679	0.639535	6.03334	9.50414	Cutaneous Leishmaniasis	Cutaneous Leishmaniasis	PBMC	Skin	T CD4 Regulatory	T CD4 Regulatory
PTPN11	0.887	0.113	2.06046	0.000149342	8.09273e-05	0	0.25	1.09955	1.04631	1.36241	-3.48087	5.86017	0.397321	0.186047	0.305804	0.151163	1.48733	1.08957	Cutaneous Leishmaniasis	Cutaneous Leishmaniasis	PBMC	Skin	T CD4 Regulatory	T CD4 Regulatory
PHAX	0.8868	0.1132	2.05846	0.000127593	8.96272e-05	0	0.25	0.774302	0.789833	1.48908	-4.09092	5.11556	0.319197	0.197674	0.256696	0.162791	1.27944	0.907507	Cutaneous Leishmaniasis	Cutaneous Leishmaniasis	PBMC	Skin	T CD4 Regulatory	T CD4 Regulatory
BFAR	0.8868	0.1132	2.05846	8.91209e-05	6.26996e-05	0	0.25	0.642614	0.638363	1.59063	-4.76303	6.11698	0.232143	0.116279	0.196429	0.116279	0.962799	0.435435	Cutaneous Leishmaniasis	Cutaneous Leishmaniasis	PBMC	Skin	T CD4 Regulatory	T CD4 Regulatory
TTC33	0.8868	0.1132	2.05846	0.000104817	4.69636e-05	0	0.25	1.05244	1.07324	0.979181	-1.93865	4.75656	0.274554	0.116279	0.207589	0.0813953	1.00373	0.644109	Cutaneous Leishmaniasis	Cutaneous Leishmaniasis	PBMC	Skin	T CD4 Regulatory	T CD4 Regulatory
ATF7IP2	0.8868	0.1132	2.05846	0.000321046	0.000302878	0	0.25	0.339856	0.339845	1.8146	-6.51765	6.36692	0.926339	0.476744	0.412946	0.267442	3.18528	3.00367	Cutaneous Leishmaniasis	Cutaneous Leishmaniasis	PBMC	Skin	T CD4 Regulatory	T CD4 Regulatory
RAD51B	0.8868	0.1132	2.05846	0.000653577	0.000414268	0	0.25	0.832997	0.836404	1.35203	-3.43678	5.62344	1.70759	0.825582	0.566964	0.325581	6.68423	4.80959	Cutaneous Leishmaniasis	Cutaneous Leishmaniasis	PBMC	Skin	T CD4 Regulatory	T CD4 Regulatory
TMEM33	0.8866	0.1134	2.05647	0.000103353	6.81709e-05	0	0.25	0.771065	0.835504	1.38453	-4.56374	5.63957	0.254464	0.127907	0.209821	0.104651	0.991049	0.529657	Cutaneous Leishmaniasis	Cutaneous Leishmaniasis	PBMC	Skin	T CD4 Regulatory	T CD4 Regulatory
POLR1D	0.8866	0.1134	2.05647	0.000278896	0.000139118	0	0.25	1.10798	1.05042	1.13558	-2.22358	5.06886	0.767856	0.27907	0.479911	0.22093	2.78048	1.28522	Cutaneous Leishmaniasis	Cutaneous Leishmaniasis	PBMC	Skin	T CD4 Regulatory	T CD4 Regulatory
CIB1	0.8866	0.1134	2.05647	0.000241155	0.000222355	0	0.25	0.427913	0.372226	1.91378	-5.86395	6.52149	0.591518	0.406977	0.435268	0.313953	2.35701	2.59621	Cutaneous Leishmaniasis	Cutaneous Leishmaniasis	PBMC	Skin	T CD4 Regulatory	T CD4 Regulatory
MB21D2	0.8866	0.1134	2.05647	0.000100124	0.000148991	0	0.25	-0.362446	-0.267966	1.80532	-7.54541	5.21724	0.232143	0.27907	0.154018	0.139535	0.883975	1.5949	Cutaneous Leishmaniasis	Cutaneous Leishmaniasis	PBMC	Skin	T CD4 Regulatory	T CD4 Regulatory
CSTB	0.8866	0.1134	2.05647	0.000350597	0.000203321	0	0.25	0.954734	0.921658	1.48111	-4.03461	5.73105	0.957588	0.383721	0.526786	0.302326	3.48998	2.07996	Cutaneous Leishmaniasis	Cutaneous Leishmaniasis	PBMC	Skin	T CD4 Regulatory	T CD4 Regulatory
IL2RA	0.8866	0.1134	2.05647	0.00059325	0.0013085	0	0.25	-0.775102	-0.721795	1.54294	-6.0979	4.30752	1.57366	3.16279	0.631696	0.593023	6.1898	15.5055	Cutaneous Leishmaniasis	Cutaneous Leishmaniasis	PBMC	Skin	T CD4 Regulatory	T CD4 Regulatory
CUTC	0.8866	0.1134	2.05647	0.000103742	5.73754e-05	0	0.25	0.911199	0.953311	1.34824	-4.17826	5.06927	0.243304	0.104651	0.207589	0.104651	0.973527	0.598442	Cutaneous Leishmaniasis	Cutaneous Leishmaniasis	PBMC	Skin	T CD4 Regulatory	T CD4 Regulatory
ZFYVE28	0.8866	0.1134	2.05647	0.000199111	0.000301554	0	0.25	-0.640774	-0.607609	1.9213	-7.45621	5.68081	0.564732	0.488372	0.348214	0.325581	1.95009	2.74646	Cutaneous Leishmaniasis	Cutaneous Leishmaniasis	PBMC	Skin	T CD4 Regulatory	T CD4 Regulatory
NDUFS7	0.8866	0.1134	2.05647	0.000143535	0.000156261	0	0.25	0.347473	0.307922	1.76091	-5.05615	5.36761	0.34375	0.313954	0.276786	0.244186	1.39675	1.48468	Cutaneous Leishmaniasis	Cutaneous Leishmaniasis	PBMC	Skin	T CD4 Regulatory	T CD4 Regulatory
PSMD11	0.8866	0.1134	2.05647	0.000103157	8.10062e-05	0	0.25	0.770689	0.753026	1.65682	-6.15702	6.63045	0.276786	0.162791	0.234375	0.127907	1.08742	0.894273	Cutaneous Leishmaniasis	Cutaneous Leishmaniasis	PBMC	Skin	T CD4 Regulatory	T CD4 Regulatory
MPHOSPH10	0.8864	0.1136	2.05448	0.000107106	6.40739e-05	0	0.25	0.862063	0.94268	1.36225	-4.08919	4.22154	0.261161	0.127907	0.209821	0.116279	1.0334	0.49482	Cutaneous Leishmaniasis	Cutaneous Leishmaniasis	PBMC	Skin	T CD4 Regulatory	T CD4 Regulatory
GNB2	0.8864	0.1136	2.05448	0.000137774	8.69899e-05	0	0.25	0.831496	0.722599	1.71042	-4.99253	7.21739	0.366071	0.162791	0.28125	0.151163	1.36952	0.736315	Cutaneous Leishmaniasis	Cutaneous Leishmaniasis	PBMC	Skin	T CD4 Regulatory	T CD4 Regulatory
TM7SF3	0.8864	0.1136	2.05448	0.000100842	7.5443e-05	0	0.25	0.685668	0.678107	1.70313	-5.06804	6.2388	0.254464	0.127907	0.203125	0.104651	0.984101	1.31672	Cutaneous Leishmaniasis	Cutaneous Leishmaniasis	PBMC	Skin	T CD4 Regulatory	T CD4 Regulatory
SESN3	0.8864	0.1136	2.05448	0.000583103	0.000466861	0	0.25	0.321629	0.331563	1.79679	-4.94072	5.3601	1.47991	0.906977	0.546875	0.360465	5.45981	4.64254	Cutaneous Leishmaniasis	Cutaneous Leishmaniasis	PBMC	Skin	T CD4 Regulatory	T CD4 Regulatory
MFSD4B	0.8864	0.1136	2.05448	0.000199887	0.000166669	0	0.25	0.694666	0.715542	1.56332	-4.31294	5.594	0.511161	0.244186	0.323661	0.197674	2.05751	1.92533	Cutaneous Leishmaniasis	Cutaneous Leishmaniasis	PBMC	Skin	T CD4 Regulatory	T CD4 Regulatory
PPP1R7	0.8864	0.1136	2.05448	0.000146181	0.000109837	0	0.25	0.666027	0.620798	1.67527	-4.03294	7.27115	0.410714	0.267442	0.316964	0.209302	1.49739	0.96503	Cutaneous Leishmaniasis	Cutaneous Leishmaniasis	PBMC	Skin	T CD4 Regulatory	T CD4 Regulatory
OCIAD2	0.8864	0.1136	2.05448	0.00031617	0.000210723	0	0.25	0.845987	0.797326	1.6679	-5.01315	6.12074	0.841517	0.430233	0.506696	0.313953	3.15182	2.04993	Cutaneous Leishmaniasis	Cutaneous Leishmaniasis	PBMC	Skin	T CD4 Regulatory	T CD4 Regulatory
ENTPD4	0.8864	0.1136	2.05448	0.000131955	7.04265e-05	0	0.25	1.00271	1.00511	1.09402	-2.40941	4.42786	0.328125	0.127907	0.267857	0.127907	1.23018	0.656058	Cutaneous Leishmaniasis	Cutaneous Leishmaniasis	PBMC	Skin	T CD4 Regulatory	T CD4 Regulatory
NUP58	0.8862	0.1138	2.0525	9.34056e-05	0.000194053	0	0.25	-1.02607	-1.04094	1.26679	-5.452	3.86683	0.234375	0.325581	0.185268	0.244186	0.935213	1.607	Cutaneous Leishmaniasis	Cutaneous Leishmaniasis	PBMC	Skin	T CD4 Regulatory	T CD4 Regulatory
OXNAD1	0.8862	0.1138	2.0525	0.00032041	0.000437598	0	0.25	-0.645308	-0.728307	1.43725	-5.35647	4.02395	0.767856	0.976744	0.466518	0.476744	3.28174	4.73928	Cutaneous Leishmaniasis	Cutaneous Leishmaniasis	PBMC	Skin	T CD4 Regulatory	T CD4 Regulatory
TBCB	0.8862	0.1138	2.0525	0.00015862	0.000167325	0	0.25	-0.0236452	-0.0308161	1.69157	-5.26002	5.66047	0.441964	0.337209	0.337054	0.267442	1.58728	1.4959	Cutaneous Leishmaniasis	Cutaneous Leishmaniasis	PBMC	Skin	T CD4 Regulatory	T CD4 Regulatory
NAP1L1	0.8862	0.1138	2.0525	0.000717557	0.000416419	0	0.25	1.07703	1.00055	1.53427	-4.91878	5.50693	1.79241	0.895349	0.738839	0.453488	7.10996	4.1577	Cutaneous Leishmaniasis	Cutaneous Leishmaniasis	PBMC	Skin	T CD4 Regulatory	T CD4 Regulatory
PDCD4	0.8862	0.1138	2.0525	0.000286803	0.00059334	0	0.25	-0.981146	-0.993062	1.0643	-4.72786	2.78822	0.707588	1.04651	0.484375	0.511628	2.84905	5.27185	Cutaneous Leishmaniasis	Cutaneous Leishmaniasis	PBMC	Skin	T CD4 Regulatory	T CD4 Regulatory
CEP63	0.8862	0.1138	2.0525	0.00010817	5.88383e-05	0	0.25	0.908582	0.943298	1.35624	-3.92455	5.55891	0.25	0.127907	0.185268	0.116279	1.0117	0.590292	Cutaneous Leishmaniasis	Cutaneous Leishmaniasis	PBMC	Skin	T CD4 Regulatory	T CD4 Regulatory
ZC3H12D	0.8862	0.1138	2.0525	0.000179143	0.000310223	0	0.25	-0.959071	-0.9955	1.20245	-5.224	2.90788	0.435268	0.581395	0.299107	0.360465	1.80556	2.79376	Cutaneous Leishmaniasis	Cutaneous Leishmaniasis	PBMC	Skin	T CD4 Regulatory	T CD4 Regulatory
ITGB7	0.886	0.114	2.05052	0.000112716	5.82725e-05	0	0.25	0.900778	0.936214	1.3521	-4.56836	5.35977	0.294643	0.104651	0.25	0.104651	1.13511	0.525792	Cutaneous Leishmaniasis	Cutaneous Leishmaniasis	PBMC	Skin	T CD4 Regulatory	T CD4 Regulatory
CAPN2	0.886	0.114	2.05052	0.000259759	0.000144383	0	0.25	0.942759	0.900416	1.30429	-3.3843	5.5793	0.720981	0.255814	0.441964	0.232558	2.50992	1.47723	Cutaneous Leishmaniasis	Cutaneous Leishmaniasis	PBMC	Skin	T CD4 Regulatory	T CD4 Regulatory
TMEM245	0.886	0.114	2.05052	0.000321127	0.000203431	0	0.25	0.888631	0.831641	1.46754	-4.11491	5.39105	0.770088	0.383721	0.486607	0.313953	3.04094	1.90597	Cutaneous Leishmaniasis	Cutaneous Leishmaniasis	PBMC	Skin	T CD4 Regulatory	T CD4 Regulatory
GBP4	0.886	0.114	2.05052	0.000149871	0.00031869	0	0.25	-1.14777	-1.122	1.15968	-5.52562	2.69032	0.417411	0.639535	0.267857	0.372093	1.50744	3.42018	Cutaneous Leishmaniasis	Cutaneous Leishmaniasis	PBMC	Skin	T CD4 Regulatory	T CD4 Regulatory
NDUFAB1	0.886	0.114	2.05052	0.00015849	0.000130816	0	0.25	0.761083	0.580471	2.01526	-5.28479	7.84591	0.399554	0.313954	0.319196	0.197674	1.5472	1.51656	Cutaneous Leishmaniasis	Cutaneous Leishmaniasis	PBMC	Skin	T CD4 Regulatory	T CD4 Regulatory
DOP1A	0.886	0.114	2.05052	0.000167681	0.000125361	0	0.25	0.743452	0.776769	1.44491	-3.9333	5.07283	0.433036	0.209302	0.256696	0.139535	1.63544	1.4309	Cutaneous Leishmaniasis	Cutaneous Leishmaniasis	PBMC	Skin	T CD4 Regulatory	T CD4 Regulatory
ISCU	0.886	0.114	2.05052	0.000265926	0.000230735	0	0.25	0.524886	0.424853	1.82307	-5.94774	7.42258	0.678571	0.5	0.446429	0.290698	2.75556	2.31601	Cutaneous Leishmaniasis	Cutaneous Leishmaniasis	PBMC	Skin	T CD4 Regulatory	T CD4 Regulatory
CBR4	0.886	0.114	2.05052	9.87194e-05	0.000112363	0	0.25	0.0110401	-0.0751615	1.99539	-7.3805	8.87888	0.252232	0.232558	0.180804	0.186047	0.916345	1.01164	Cutaneous Leishmaniasis	Cutaneous Leishmaniasis	PBMC	Skin	T CD4 Regulatory	T CD4 Regulatory
RNF167	0.886	0.114	2.05052	0.000106417	6.74779e-05	0	0.25	0.940738	0.896213	1.76096	-6.21033	6.39676	0.290179	0.151163	0.227679	0.116279	1.03365	0.615888	Cutaneous Leishmaniasis	Cutaneous Leishmaniasis	PBMC	Skin	T CD4 Regulatory	T CD4 Regulatory
FCRL3	0.8858	0.1142	2.04854	0.00016955	0.000245652	0	0.25	-0.599165	-0.629019	1.71515	-6.45346	6.51533	0.397321	0.395349	0.243304	0.313953	1.75029	2.13033	Cutaneous Leishmaniasis	Cutaneous Leishmaniasis	PBMC	Skin	T CD4 Regulatory	T CD4 Regulatory
SCMH1	0.8858	0.1142	2.04854	0.000152093	0.000160901	0	0.25	-0.0921116	-0.156539	1.59139	-4.88571	6.26777	0.381696	0.325581	0.207589	0.22093	1.60836	1.56352	Cutaneous Leishmaniasis	Cutaneous Leishmaniasis	PBMC	Skin	T CD4 Regulatory	T CD4 Regulatory
SRPRA	0.8858	0.1142	2.04854	0.00013534	0.00013563	0	0.25	0.422982	0.476172	1.5504	-5.21928	5.98556	0.370536	0.325581	0.305804	0.209302	1.4223	1.19478	Cutaneous Leishmaniasis	Cutaneous Leishmaniasis	PBMC	Skin	T CD4 Regulatory	T CD4 Regulatory
LGALS8	0.8858	0.1142	2.04854	0.000109331	0.000154657	0	0.25	-0.245183	-0.394826	1.5605	-4.8936	5.63278	0.274554	0.267442	0.21875	0.244186	1.01939	1.79117	Cutaneous Leishmaniasis	Cutaneous Leishmaniasis	PBMC	Skin	T CD4 Regulatory	T CD4 Regulatory
TDRD3	0.8858	0.1142	2.04854	0.000177381	0.00033533	0	0.25	-0.929689	-0.983037	0.961852	-4.32203	2.93606	0.511161	0.627907	0.325893	0.395349	1.91556	3.60439	Cutaneous Leishmaniasis	Cutaneous Leishmaniasis	PBMC	Skin	T CD4 Regulatory	T CD4 Regulatory
IFT80	0.8858	0.1142	2.04854	0.000129214	0.000125687	0	0.25	0.296753	0.193003	1.7127	-4.54452	5.96508	0.325893	0.209302	0.245536	0.162791	1.28968	1.19631	Cutaneous Leishmaniasis	Cutaneous Leishmaniasis	PBMC	Skin	T CD4 Regulatory	T CD4 Regulatory
C2CD3	0.8858	0.1142	2.04854	0.000111865	9.4669e-05	0	0.25	0.315741	0.311606	1.61953	-5.13151	6.32138	0.305804	0.174419	0.212054	0.139535	1.09106	0.832289	Cutaneous Leishmaniasis	Cutaneous Leishmaniasis	PBMC	Skin	T CD4 Regulatory	T CD4 Regulatory
WDFY1	0.8858	0.1142	2.04854	0.000144208	0.00029345	0	0.25	-0.859446	-0.85182	1.51495	-6.07684	4.31265	0.390625	0.488372	0.261161	0.325581	1.36326	2.75601	Cutaneous Leishmaniasis	Cutaneous Leishmaniasis	PBMC	Skin	T CD4 Regulatory	T CD4 Regulatory
CSNK2B	0.8856	0.1144	2.04656	0.000185195	0.000127969	0	0.25	0.787435	0.632315	2.0227	-6.7545	7.97079	0.486607	0.267442	0.357143	0.22093	1.8643	1.11333	Cutaneous Leishmaniasis	Cutaneous Leishmaniasis	PBMC	Skin	T CD4 Regulatory	T CD4 Regulatory
MTERF4	0.8856	0.1144	2.04656	0.000200329	0.000173639	0	0.25	0.531186	0.542119	1.36119	-3.61137	4.95591	0.524553	0.325581	0.377232	0.267442	2.0751	1.56525	Cutaneous Leishmaniasis	Cutaneous Leishmaniasis	PBMC	Skin	T CD4 Regulatory	T CD4 Regulatory
SPTY2D1	0.8856	0.1144	2.04656	7.85234e-05	7.40416e-05	0	0.25	0.265947	0.204788	1.84701	-6.5247	6.42769	0.229911	0.162791	0.171875	0.127907	0.79317	0.626279	Cutaneous Leishmaniasis	Cutaneous Leishmaniasis	PBMC	Skin	T CD4 Regulatory	T CD4 Regulatory
COG3	0.8856	0.1144	2.04656	0.000100135	0.000141828	0	0.25	-0.231538	-0.219966	1.58135	-5.56638	4.74122	0.25	0.209302	0.198661	0.197674	0.924559	1.45716	Cutaneous Leishmaniasis	Cutaneous Leishmaniasis	PBMC	Skin	T CD4 Regulatory	T CD4 Regulatory
PPP6R2	0.8854	0.1146	2.04459	0.000190029	0.000346071	0	0.25	-0.813946	-0.890243	1.05179	-4.01386	2.9208	0.537946	0.593023	0.339286	0.395349	1.93694	3.41989	Cutaneous Leishmaniasis	Cutaneous Leishmaniasis	PBMC	Skin	T CD4 Regulatory	T CD4 Regulatory
MCF2L2	0.8854	0.1146	2.04459	0.000201174	0.000286141	0	0.25	-0.642567	-0.660211	1.55213	-6.00314	4.58613	0.542411	0.488372	0.292411	0.313953	2.13691	2.67621	Cutaneous Leishmaniasis	Cutaneous Leishmaniasis	PBMC	Skin	T CD4 Regulatory	T CD4 Regulatory
EEF2	0.8854	0.1146	2.04459	0.000845788	0.000503758	0	0.25	1.01803	0.94535	1.75783	-5.53666	6.03529	2.16295	1.0814	0.794643	0.5	8.56685	4.94498	Cutaneous Leishmaniasis	Cutaneous Leishmaniasis	PBMC	Skin	T CD4 Regulatory	T CD4 Regulatory
ABHD17A	0.8852	0.1148	2.04262	0.000206345	0.000112829	0	0.25	0.942375	0.914018	1.44653	-3.93981	7.33791	0.560267	0.267442	0.401786	0.232558	2.03086	1.32225	Cutaneous Leishmaniasis	Cutaneous Leishmaniasis	PBMC	Skin	T CD4 Regulatory	T CD4 Regulatory
PI4KA	0.8852	0.1148	2.04262	0.000163899	0.000316728	0	0.25	-0.896216	-0.877215	1.24195	-5.1975	3.45337	0.426339	0.5	0.305804	0.395349	1.62021	2.91927	Cutaneous Leishmaniasis	Cutaneous Leishmaniasis	PBMC	Skin	T CD4 Regulatory	T CD4 Regulatory
SURF1	0.8852	0.1148	2.04262	0.000128614	8.68104e-05	0	0.25	0.755884	0.802524	1.45944	-4.07904	4.96041	0.314732	0.151163	0.256696	0.139535	1.33036	0.938862	Cutaneous Leishmaniasis	Cutaneous Leishmaniasis	PBMC	Skin	T CD4 Regulatory	T CD4 Regulatory
GTF2F1	0.8852	0.1148	2.04262	8.06411e-05	6.51785e-05	0	0.25	0.329907	0.381794	1.77924	-5.75291	6.17922	0.241072	0.139535	0.189732	0.104651	0.810453	0.604583	Cutaneous Leishmaniasis	Cutaneous Leishmaniasis	PBMC	Skin	T CD4 Regulatory	T CD4 Regulatory
TMEM9B	0.8852	0.1148	2.04262	9.31472e-05	9.77955e-05	0	0.25	0.322754	0.332054	1.86054	-6.4941	6.23009	0.234375	0.174419	0.207589	0.151163	0.965677	1.05039	Cutaneous Leishmaniasis	Cutaneous Leishmaniasis	PBMC	Skin	T CD4 Regulatory	T CD4 Regulatory
FBXO28	0.8852	0.1148	2.04262	0.000135712	8.47823e-05	0	0.25	0.841412	0.768439	1.59724	-4.61072	6.43012	0.357143	0.162791	0.236607	0.139535	1.25563	0.932548	Cutaneous Leishmaniasis	Cutaneous Leishmaniasis	PBMC	Skin	T CD4 Regulatory	T CD4 Regulatory
TRIM44	0.8852	0.1148	2.04262	0.000118926	0.00011267	0	0.25	0.141179	0.163904	1.65207	-4.79505	5.55808	0.265625	0.232558	0.194196	0.174419	1.13859	0.981149	Cutaneous Leishmaniasis	Cutaneous Leishmaniasis	PBMC	Skin	T CD4 Regulatory	T CD4 Regulatory
SLC3A2	0.885	0.115	2.04066	8.9848e-05	0.000115279	0	0.25	0.0340713	-0.0105352	1.75725	-6.37907	6.12019	0.214286	0.22093	0.178571	0.174419	0.852625	1.30631	Cutaneous Leishmaniasis	Cutaneous Leishmaniasis	PBMC	Skin	T CD4 Regulatory	T CD4 Regulatory
TNFRSF1B	0.885	0.115	2.04066	0.00034213	0.000751747	0	0.25	-1.05532	-1.05602	1.20151	-5.11845	2.52114	0.955356	1.5814	0.53125	0.569767	3.56575	8.10647	Cutaneous Leishmaniasis	Cutaneous Leishmaniasis	PBMC	Skin	T CD4 Regulatory	T CD4 Regulatory
SMURF2	0.885	0.115	2.04066	0.000107586	9.32447e-05	0	0.25	0.324564	0.325001	1.67623	-5.05099	5.80483	0.270089	0.151163	0.203125	0.139535	1.06642	1.01523	Cutaneous Leishmaniasis	Cutaneous Leishmaniasis	PBMC	Skin	T CD4 Regulatory	T CD4 Regulatory
NDUFA1	0.885	0.115	2.04066	0.000325835	0.000288889	0	0.25	0.52635	0.412995	1.84057	-5.43321	6.97262	0.843749	0.627907	0.504464	0.313953	3.2272	2.443	Cutaneous Leishmaniasis	Cutaneous Leishmaniasis	PBMC	Skin	T CD4 Regulatory	T CD4 Regulatory
COX7A2L	0.885	0.115	2.04066	0.000263125	0.00014062	0	0.25	1.03698	1.02709	1.16054	-2.88469	5.06445	0.723213	0.302326	0.464286	0.197674	2.5718	1.29652	Cutaneous Leishmaniasis	Cutaneous Leishmaniasis	PBMC	Skin	T CD4 Regulatory	T CD4 Regulatory
SNRPD2	0.885	0.115	2.04066	0.000512831	0.000326819	0	0.25	0.952374	0.787487	2.06354	-6.60284	6.9076	1.20089	0.651163	0.638393	0.395349	4.79026	2.89972	Cutaneous Leishmaniasis	Cutaneous Leishmaniasis	PBMC	Skin	T CD4 Regulatory	T CD4 Regulatory
ATG13	0.885	0.115	2.04066	8.14721e-05	0.000135128	0	0.25	-0.538721	-0.5974	1.45769	-4.88932	4.36492	0.223214	0.186047	0.191964	0.151163	0.891499	1.3274	Cutaneous Leishmaniasis	Cutaneous Leishmaniasis	PBMC	Skin	T CD4 Regulatory	T CD4 Regulatory
TMA16	0.8848	0.1152	2.03869	8.92066e-05	6.08848e-05	0	0.25	0.618284	0.58854	1.59788	-4.18574	5.60053	0.225447	0.104651	0.191964	0.104651	0.955933	0.598185	Cutaneous Leishmaniasis	Cutaneous Leishmaniasis	PBMC	Skin	T CD4 Regulatory	T CD4 Regulatory
RSL24D1	0.8848	0.1152	2.03869	0.000266543	0.000177139	0	0.25	0.756911	0.717245	1.61848	-4.07425	7.05778	0.656249	0.383721	0.417411	0.27907	2.49193	1.73811	Cutaneous Leishmaniasis	Cutaneous Leishmaniasis	PBMC	Skin	T CD4 Regulatory	T CD4 Regulatory
SLC25A12	0.8848	0.1152	2.03869	0.000145061	0.000190611	0	0.25	-0.162928	-0.254964	1.81518	-6.40785	6.92852	0.370536	0.27907	0.258929	0.209302	1.45776	1.96674	Cutaneous Leishmaniasis	Cutaneous Leishmaniasis	PBMC	Skin	T CD4 Regulatory	T CD4 Regulatory
CACYBP	0.8848	0.1152	2.03869	0.000162319	0.000164363	0	0.25	0.332178	0.237304	1.69777	-6.64945	8.49383	0.412946	0.360465	0.330357	0.255814	1.56619	1.69841	Cutaneous Leishmaniasis	Cutaneous Leishmaniasis	PBMC	Skin	T CD4 Regulatory	T CD4 Regulatory
PPIB	0.8848	0.1152	2.03869	0.000462634	0.000314645	0	0.25	0.867946	0.804292	1.52464	-4.7865	5.59636	1.1808	0.569768	0.622768	0.360465	4.56366	3.29266	Cutaneous Leishmaniasis	Cutaneous Leishmaniasis	PBMC	Skin	T CD4 Regulatory	T CD4 Regulatory
DNAJC8	0.8848	0.1152	2.03869	0.000311315	0.000250684	0	0.25	0.683316	0.620194	1.71621	-4.43476	6.65351	0.79241	0.534884	0.464286	0.325581	3.08543	2.34805	Cutaneous Leishmaniasis	Cutaneous Leishmaniasis	PBMC	Skin	T CD4 Regulatory	T CD4 Regulatory
APOBEC3G	0.8848	0.1152	2.03869	9.67265e-05	9.00479e-05	0	0.25	0.220342	0.138394	1.88519	-6.07837	6.24677	0.263393	0.197674	0.209821	0.151163	0.939529	0.935661	Cutaneous Leishmaniasis	Cutaneous Leishmaniasis	PBMC	Skin	T CD4 Regulatory	T CD4 Regulatory
NCBP3	0.8846	0.1154	2.03673	8.74128e-05	0.000121198	0	0.25	-0.270976	-0.308837	1.70968	-7.45751	6.72571	0.238839	0.232558	0.198661	0.174419	0.915261	1.24751	Cutaneous Leishmaniasis	Cutaneous Leishmaniasis	PBMC	Skin	T CD4 Regulatory	T CD4 Regulatory
SIK2	0.8846	0.1154	2.03673	0.000111643	0.000264701	0	0.25	-0.916528	-0.820826	1.60946	-6.91529	4.94848	0.270089	0.372093	0.180804	0.27907	1.11558	2.1452	Cutaneous Leishmaniasis	Cutaneous Leishmaniasis	PBMC	Skin	T CD4 Regulatory	T CD4 Regulatory
VDAC1	0.8846	0.1154	2.03673	0.000105897	0.000115352	0	0.25	0.0571028	0.109258	1.86739	-6.68488	5.73329	0.296875	0.267442	0.238839	0.209302	1.04727	1.36838	Cutaneous Leishmaniasis	Cutaneous Leishmaniasis	PBMC	Skin	T CD4 Regulatory	T CD4 Regulatory
NFYB	0.8846	0.1154	2.03673	8.80581e-05	5.38011e-05	0	0.25	0.718237	0.71535	1.38487	-3.96025	5.68581	0.238839	0.139535	0.180804	0.116279	0.966766	0.602722	Cutaneous Leishmaniasis	Cutaneous Leishmaniasis	PBMC	Skin	T CD4 Regulatory	T CD4 Regulatory
CHCHD1	0.8846	0.1154	2.03673	9.94278e-05	0.000109241	0	0.25	0.202871	0.136177	1.76326	-5.18088	7.87532	0.252232	0.174419	0.212054	0.139535	0.960973	1.29835	Cutaneous Leishmaniasis	Cutaneous Leishmaniasis	PBMC	Skin	T CD4 Regulatory	T CD4 Regulatory
PSMB10	0.8846	0.1154	2.03673	0.000270512	0.00020164	0	0.25	0.549769	0.597064	1.52145	-4.91494	5.17865	0.76116	0.453488	0.455357	0.27907	2.792	2.03245	Cutaneous Leishmaniasis	Cutaneous Leishmaniasis	PBMC	Skin	T CD4 Regulatory	T CD4 Regulatory
DCK	0.8846	0.1154	2.03673	0.000119185	7.40937e-05	0	0.25	0.861117	0.858829	1.29797	-4.06744	4.21168	0.337054	0.127907	0.272321	0.116279	1.22116	0.683483	Cutaneous Leishmaniasis	Cutaneous Leishmaniasis	PBMC	Skin	T CD4 Regulatory	T CD4 Regulatory
AKAP7	0.8846	0.1154	2.03673	0.000122629	8.51202e-05	0	0.25	0.729267	0.685237	1.57636	-4.30221	5.72842	0.279018	0.127907	0.200893	0.116279	1.14157	0.815669	Cutaneous Leishmaniasis	Cutaneous Leishmaniasis	PBMC	Skin	T CD4 Regulatory	T CD4 Regulatory
TM2D3	0.8846	0.1154	2.03673	9.62065e-05	0.000194993	0	0.25	-0.918343	-0.92922	1.16702	-5.08601	3.61864	0.229911	0.313954	0.194196	0.27907	0.892458	1.69357	Cutaneous Leishmaniasis	Cutaneous Leishmaniasis	PBMC	Skin	T CD4 Regulatory	T CD4 Regulatory
POLR3GL	0.8844	0.1156	2.03477	0.000185814	0.000162268	0	0.25	0.452767	0.485828	1.56543	-5.35188	5.42839	0.517857	0.360465	0.348214	0.267442	1.88224	1.39389	Cutaneous Leishmaniasis	Cutaneous Leishmaniasis	PBMC	Skin	T CD4 Regulatory	T CD4 Regulatory
MRPL1	0.8844	0.1156	2.03477	0.000193972	0.000418055	0	0.25	-0.990638	-0.985487	1.17864	-5.6431	4.26325	0.508929	0.883721	0.319196	0.313953	2.01053	4.74165	Cutaneous Leishmaniasis	Cutaneous Leishmaniasis	PBMC	Skin	T CD4 Regulatory	T CD4 Regulatory
DNAJA1	0.8844	0.1156	2.03477	0.000256886	0.000262086	0	0.25	0.394438	0.174284	1.71273	-4.88191	5.4633	0.63616	0.639535	0.448661	0.348837	2.42361	2.79281	Cutaneous Leishmaniasis	Cutaneous Leishmaniasis	PBMC	Skin	T CD4 Regulatory	T CD4 Regulatory
CBX3	0.8844	0.1156	2.03477	0.0003458	0.000373261	0	0.25	0.207263	0.190772	1.56119	-4.63036	4.71396	0.89732	0.744186	0.522321	0.44186	3.3998	3.53887	Cutaneous Leishmaniasis	Cutaneous Leishmaniasis	PBMC	Skin	T CD4 Regulatory	T CD4 Regulatory
NXPE3	0.8844	0.1156	2.03477	8.62964e-05	6.94779e-05	0	0.25	0.360799	0.380252	1.65098	-5.90058	5.83564	0.232143	0.186047	0.189732	0.139535	0.847891	0.690389	Cutaneous Leishmaniasis	Cutaneous Leishmaniasis	PBMC	Skin	T CD4 Regulatory	T CD4 Regulatory
COX5B	0.8844	0.1156	2.03477	0.000454738	0.000268869	0	0.25	1.25397	1.06159	2.00597	-5.07291	6.88526	1.22321	0.674419	0.642857	0.372093	4.59709	2.84809	Cutaneous Leishmaniasis	Cutaneous Leishmaniasis	PBMC	Skin	T CD4 Regulatory	T CD4 Regulatory
CAMK2G	0.8844	0.1156	2.03477	9.08567e-05	0.000107494	0	0.25	-0.0821394	-0.0552769	1.655	-5.80915	5.33848	0.267857	0.162791	0.216518	0.127907	0.910358	1.21977	Cutaneous Leishmaniasis	Cutaneous Leishmaniasis	PBMC	Skin	T CD4 Regulatory	T CD4 Regulatory
ZNF44	0.8842	0.1158	2.03282	9.8211e-05	6.83815e-05	0	0.25	0.726227	0.689114	1.57629	-4.04987	5.92202	0.247768	0.151163	0.183036	0.139535	0.999788	0.884389	Cutaneous Leishmaniasis	Cutaneous Leishmaniasis	PBMC	Skin	T CD4 Regulatory	T CD4 Regulatory
SLC38A9	0.8842	0.1158	2.03282	0.000158371	0.000172147	0	0.25	0.248759	0.265707	1.52563	-3.89034	5.15734	0.426339	0.267442	0.254464	0.186047	1.53041	1.45013	Cutaneous Leishmaniasis	Cutaneous Leishmaniasis	PBMC	Skin	T CD4 Regulatory	T CD4 Regulatory
GTF3A	0.8842	0.1158	2.03282	0.000380273	0.000235347	0	0.25	0.821652	0.835628	1.46922	-6.27266	5.1127	0.986606	0.488372	0.535714	0.325581	3.74752	2.26382	Cutaneous Leishmaniasis	Cutaneous Leishmaniasis	PBMC	Skin	T CD4 Regulatory	T CD4 Regulatory
NAPA	0.8842	0.1158	2.03282	8.96769e-05	7.60506e-05	0	0.25	0.570633	0.565342	1.82725	-5.6723	7.50241	0.232143	0.162791	0.189732	0.116279	0.872051	0.601203	Cutaneous Leishmaniasis	Cutaneous Leishmaniasis	PBMC	Skin	T CD4 Regulatory	T CD4 Regulatory
NSMCE1	0.8842	0.1158	2.03282	9.10963e-05	6.47934e-05	0	0.25	0.721545	0.673068	1.57845	-4.70821	6.83067	0.265625	0.116279	0.212054	0.104651	1.01293	0.613653	Cutaneous Leishmaniasis	Cutaneous Leishmaniasis	PBMC	Skin	T CD4 Regulatory	T CD4 Regulatory
CHST12	0.884	0.116	2.03087	7.28035e-05	7.07884e-05	0	0.25	0.19917	0.222149	1.65314	-5.49432	5.48336	0.229911	0.116279	0.180804	0.0813953	0.777992	0.660804	Cutaneous Leishmaniasis	Cutaneous Leishmaniasis	PBMC	Skin	T CD4 Regulatory	T CD4 Regulatory
STX12	0.884	0.116	2.03087	0.000107181	0.000237464	0	0.25	-0.870251	-0.872068	1.41403	-5.31125	3.35249	0.301339	0.348837	0.220982	0.232558	1.08794	2.52255	Cutaneous Leishmaniasis	Cutaneous Leishmaniasis	PBMC	Skin	T CD4 Regulatory	T CD4 Regulatory
CNNM2	0.884	0.116	2.03087	9.39407e-05	0.000123803	0	0.25	-0.206101	-0.209528	1.70818	-6.1645	5.26348	0.254464	0.197674	0.158482	0.104651	0.942059	1.1703	Cutaneous Leishmaniasis	Cutaneous Leishmaniasis	PBMC	Skin	T CD4 Regulatory	T CD4 Regulatory
SPAST	0.8838	0.1162	2.02892	0.00016287	0.00024239	0	0.25	-0.501099	-0.507951	1.54975	-5.83836	4.36335	0.419643	0.453488	0.279018	0.302326	1.58703	2.38013	Cutaneous Leishmaniasis	Cutaneous Leishmaniasis	PBMC	Skin	T CD4 Regulatory	T CD4 Regulatory
PPA1	0.8838	0.1162	2.02892	0.00025554	0.000215289	0	0.25	0.550872	0.493409	1.76682	-5.70833	6.91554	0.631696	0.511628	0.433036	0.290698	2.59802	2.47755	Cutaneous Leishmaniasis	Cutaneous Leishmaniasis	PBMC	Skin	T CD4 Regulatory	T CD4 Regulatory
ARNT	0.8838	0.1162	2.02892	0.000106897	5.80868e-05	0	0.25	0.760215	0.790357	1.3521	-3.95369	5.45492	0.314732	0.127907	0.21875	0.116279	1.06036	0.616552	Cutaneous Leishmaniasis	Cutaneous Leishmaniasis	PBMC	Skin	T CD4 Regulatory	T CD4 Regulatory
NIFK	0.8838	0.1162	2.02892	0.000127275	8.45256e-05	0	0.25	0.717975	0.784152	1.38896	-5.19034	4.23136	0.3125	0.232558	0.258929	0.174419	1.29626	0.902416	Cutaneous Leishmaniasis	Cutaneous Leishmaniasis	PBMC	Skin	T CD4 Regulatory	T CD4 Regulatory
NAA10	0.8838	0.1162	2.02892	0.000101514	0.000153605	0	0.25	-0.372351	-0.472801	1.83184	-7.90514	5.21445	0.256697	0.244186	0.225446	0.22093	0.971223	1.4921	Cutaneous Leishmaniasis	Cutaneous Leishmaniasis	PBMC	Skin	T CD4 Regulatory	T CD4 Regulatory
ITGB3BP	0.8836	0.1164	2.02697	0.00011003	7.63084e-05	0	0.25	0.698556	0.673087	1.48679	-4.79385	6.21685	0.321429	0.127907	0.220982	0.0930233	1.21436	0.848547	Cutaneous Leishmaniasis	Cutaneous Leishmaniasis	PBMC	Skin	T CD4 Regulatory	T CD4 Regulatory
M6PR	0.8836	0.1164	2.02697	0.000173799	0.000120012	0	0.25	0.733465	0.717941	1.38852	-4.05993	5.32612	0.44866	0.232558	0.352679	0.139535	1.80606	0.844484	Cutaneous Leishmaniasis	Cutaneous Leishmaniasis	PBMC	Skin	T CD4 Regulatory	T CD4 Regulatory
DCP1B	0.8836	0.1164	2.02697	0.000154106	0.000125303	0	0.25	0.446247	0.328216	1.77909	-5.5105	7.03359	0.399554	0.244186	0.285714	0.197674	1.52167	1.33514	Cutaneous Leishmaniasis	Cutaneous Leishmaniasis	PBMC	Skin	T CD4 Regulatory	T CD4 Regulatory
ITGA6	0.8836	0.1164	2.02697	0.000204419	0.000116307	0	0.25	0.947609	0.913742	1.55218	-4.43297	6.56185	0.466518	0.174419	0.337054	0.104651	1.96396	0.967347	Cutaneous Leishmaniasis	Cutaneous Leishmaniasis	PBMC	Skin	T CD4 Regulatory	T CD4 Regulatory
UBR4	0.8836	0.1164	2.02697	0.000103937	0.000185794	0	0.25	-0.670637	-0.72161	1.32067	-4.828	3.79959	0.287947	0.337209	0.234375	0.290698	1.03552	1.97124	Cutaneous Leishmaniasis	Cutaneous Leishmaniasis	PBMC	Skin	T CD4 Regulatory	T CD4 Regulatory
SUPT5H	0.8836	0.1164	2.02697	9.27368e-05	0.000189146	0	0.25	-0.964319	-0.980158	0.999839	-4.27791	2.90382	0.241072	0.325581	0.207589	0.267442	0.895269	1.95421	Cutaneous Leishmaniasis	Cutaneous Leishmaniasis	PBMC	Skin	T CD4 Regulatory	T CD4 Regulatory
PIP5K1A	0.8836	0.1164	2.02697	9.9157e-05	0.000113077	0	0.25	-0.0614747	-0.116181	1.78384	-6.61003	5.66297	0.243304	0.209302	0.194196	0.162791	0.900939	1.3641	Cutaneous Leishmaniasis	Cutaneous Leishmaniasis	PBMC	Skin	T CD4 Regulatory	T CD4 Regulatory
ATP8B2	0.8834	0.1166	2.02503	0.000266968	0.000132757	0	0.25	1.16234	1.10003	1.42269	-3.44247	7.21138	0.712053	0.209302	0.462054	0.186047	2.69338	1.2504	Cutaneous Leishmaniasis	Cutaneous Leishmaniasis	PBMC	Skin	T CD4 Regulatory	T CD4 Regulatory
FBL	0.8834	0.1166	2.02503	0.000149672	0.00010223	0	0.25	0.58629	0.624135	1.60843	-5.95001	5.59348	0.34375	0.22093	0.263393	0.197674	1.47158	0.909397	Cutaneous Leishmaniasis	Cutaneous Leishmaniasis	PBMC	Skin	T CD4 Regulatory	T CD4 Regulatory
KLHL2	0.8834	0.1166	2.02503	0.000169899	0.000119905	0	0.25	0.641575	0.628408	1.49995	-3.94391	6.17056	0.448661	0.302326	0.285714	0.22093	1.64973	1.43094	Cutaneous Leishmaniasis	Cutaneous Leishmaniasis	PBMC	Skin	T CD4 Regulatory	T CD4 Regulatory
PTPN9	0.8834	0.1166	2.02503	7.12934e-05	0.000139038	0	0.25	-0.920453	-0.925376	1.40997	-5.45237	4.63446	0.227679	0.232558	0.165179	0.139535	0.791378	1.20757	Cutaneous Leishmaniasis	Cutaneous Leishmaniasis	PBMC	Skin	T CD4 Regulatory	T CD4 Regulatory
TOMM22	0.8834	0.1166	2.02503	9.83949e-05	5.48375e-05	0	0.25	0.760384	0.763232	1.68466	-5.03137	6.95749	0.243304	0.104651	0.216518	0.0813953	0.990987	0.398532	Cutaneous Leishmaniasis	Cutaneous Leishmaniasis	PBMC	Skin	T CD4 Regulatory	T CD4 Regulatory
BTD	0.8834	0.1166	2.02503	0.000119633	9.63713e-05	0	0.25	0.547492	0.615446	1.48742	-4.66816	5.45934	0.308036	0.151163	0.225446	0.139535	1.17405	0.813552	Cutaneous Leishmaniasis	Cutaneous Leishmaniasis	PBMC	Skin	T CD4 Regulatory	T CD4 Regulatory
MAP3K7	0.8834	0.1166	2.02503	0.000117539	8.19805e-05	0	0.25	0.711538	0.715484	1.42618	-3.55909	4.96015	0.316964	0.186047	0.243304	0.139535	1.14981	0.838881	Cutaneous Leishmaniasis	Cutaneous Leishmaniasis	PBMC	Skin	T CD4 Regulatory	T CD4 Regulatory
ZSWIM6	0.8832	0.1168	2.02309	0.000257002	0.000196794	0	0.25	0.337963	0.314062	1.65732	-4.23578	5.43153	0.616071	0.348837	0.328125	0.255814	2.58469	1.77893	Cutaneous Leishmaniasis	Cutaneous Leishmaniasis	PBMC	Skin	T CD4 Regulatory	T CD4 Regulatory
CD27	0.8832	0.1168	2.02309	0.000460388	0.000543869	0	0.25	0.318204	0.319035	1.61307	-5.43729	4.66833	1.21875	0.965117	0.620536	0.383721	4.76013	5.47422	Cutaneous Leishmaniasis	Cutaneous Leishmaniasis	PBMC	Skin	T CD4 Regulatory	T CD4 Regulatory
TMEM117	0.8832	0.1168	2.02309	0.000113676	0.000135423	0	0.25	-0.224298	-0.182591	1.68942	-7.58532	5.91177	0.283482	0.232558	0.162946	0.139535	1.09219	1.25829	Cutaneous Leishmaniasis	Cutaneous Leishmaniasis	PBMC	Skin	T CD4 Regulatory	T CD4 Regulatory
GPCPD1	0.8832	0.1168	2.02309	0.000378054	0.000813324	0	0.25	-0.904818	-0.906305	1.1225	-4.00001	2.72205	0.988838	1.46512	0.587054	0.616279	3.91393	8.02485	Cutaneous Leishmaniasis	Cutaneous Leishmaniasis	PBMC	Skin	T CD4 Regulatory	T CD4 Regulatory
TRERF1	0.8832	0.1168	2.02309	0.000391018	0.000341929	0	0.25	0.407047	0.385979	1.66109	-5.15801	5.82301	1.18973	0.581395	0.477679	0.337209	3.97955	3.09933	Cutaneous Leishmaniasis	Cutaneous Leishmaniasis	PBMC	Skin	T CD4 Regulatory	T CD4 Regulatory
ABLIM1	0.883	0.117	2.02115	0.000568346	0.000451252	0	0.25	0.734088	0.637404	1.65368	-4.3202	6.4551	1.68081	0.732558	0.604911	0.313953	5.77177	4.53543	Cutaneous Leishmaniasis	Cutaneous Leishmaniasis	PBMC	Skin	T CD4 Regulatory	T CD4 Regulatory
DUT	0.883	0.117	2.02115	0.000149984	0.00010693	0	0.25	0.605572	0.636586	1.53658	-5.44356	5.05867	0.428571	0.232558	0.308036	0.209302	1.55672	1.27458	Cutaneous Leishmaniasis	Cutaneous Leishmaniasis	PBMC	Skin	T CD4 Regulatory	T CD4 Regulatory
BMPR2	0.883	0.117	2.02115	0.000270528	0.00014181	0	0.25	0.873954	0.864814	1.34245	-4.24669	5.52482	0.716517	0.267442	0.363839	0.186047	2.53115	1.42171	Cutaneous Leishmaniasis	Cutaneous Leishmaniasis	PBMC	Skin	T CD4 Regulatory	T CD4 Regulatory
FBXO34	0.883	0.117	2.02115	0.000138336	0.000164461	0	0.25	-0.0497635	-0.126381	1.6211	-4.80488	5.8889	0.354911	0.302326	0.252232	0.186047	1.3974	1.75091	Cutaneous Leishmaniasis	Cutaneous Leishmaniasis	PBMC	Skin	T CD4 Regulatory	T CD4 Regulatory
MIB1	0.883	0.117	2.02115	0.000240786	0.000162095	0	0.25	0.69125	0.703214	1.52319	-4.42132	6.98537	0.689732	0.313954	0.341518	0.232558	2.43171	1.6944	Cutaneous Leishmaniasis	Cutaneous Leishmaniasis	PBMC	Skin	T CD4 Regulatory	T CD4 Regulatory
MSL2	0.883	0.117	2.02115	0.000235916	0.000288495	0	0.25	-0.114185	-0.195425	1.52792	-5.08522	4.77295	0.589286	0.465116	0.375	0.337209	2.28611	2.88106	Cutaneous Leishmaniasis	Cutaneous Leishmaniasis	PBMC	Skin	T CD4 Regulatory	T CD4 Regulatory
SCYL2	0.8828	0.1172	2.01922	8.7979e-05	0.00011514	0	0.25	-0.39616	-0.365221	1.70546	-7.00817	4.90974	0.258929	0.22093	0.178571	0.186047	0.910594	1.295	Cutaneous Leishmaniasis	Cutaneous Leishmaniasis	PBMC	Skin	T CD4 Regulatory	T CD4 Regulatory
CD58	0.8828	0.1172	2.01922	0.000210623	0.00038128	0	0.25	-0.890477	-0.81509	1.7821	-6.91508	5.49649	0.600446	0.697675	0.368304	0.360465	2.13927	3.67937	Cutaneous Leishmaniasis	Cutaneous Leishmaniasis	PBMC	Skin	T CD4 Regulatory	T CD4 Regulatory
JAK2	0.8828	0.1172	2.01922	0.000191863	0.000247087	0	0.25	-0.329554	-0.406504	1.61033	-5.1126	5.95115	0.580357	0.5	0.287946	0.302326	1.8112	2.38115	Cutaneous Leishmaniasis	Cutaneous Leishmaniasis	PBMC	Skin	T CD4 Regulatory	T CD4 Regulatory
TRMT11	0.8828	0.1172	2.01922	0.000144857	0.000196507	0	0.25	-0.304939	-0.344749	1.56867	-6.016	6.23244	0.334821	0.348837	0.21875	0.244186	1.40962	1.55704	Cutaneous Leishmaniasis	Cutaneous Leishmaniasis	PBMC	Skin	T CD4 Regulatory	T CD4 Regulatory
SPTLC2	0.8826	0.1174	2.01729	0.000108057	7.48761e-05	0	0.25	0.756903	0.637224	1.64891	-4.54404	7.42122	0.265625	0.174419	0.200893	0.116279	0.942677	0.870693	Cutaneous Leishmaniasis	Cutaneous Leishmaniasis	PBMC	Skin	T CD4 Regulatory	T CD4 Regulatory
FBXO33	0.8826	0.1174	2.01729	0.000200095	0.000149977	0	0.25	0.700177	0.740574	1.55048	-4.67012	6.68053	0.493304	0.290698	0.314732	0.186047	1.88416	1.61828	Cutaneous Leishmaniasis	Cutaneous Leishmaniasis	PBMC	Skin	T CD4 Regulatory	T CD4 Regulatory
TIGAR	0.8826	0.1174	2.01729	8.24242e-05	9.89589e-05	0	0.25	-0.379911	-0.380469	1.59722	-5.69375	4.81715	0.229911	0.151163	0.160714	0.116279	0.809521	0.803153	Cutaneous Leishmaniasis	Cutaneous Leishmaniasis	PBMC	Skin	T CD4 Regulatory	T CD4 Regulatory
EIF3K	0.8826	0.1174	2.01729	0.000725252	0.000504897	0	0.25	0.905876	0.815049	1.60464	-4.53304	5.17601	1.95982	1.04651	0.78125	0.465116	7.61947	5.20988	Cutaneous Leishmaniasis	Cutaneous Leishmaniasis	PBMC	Skin	T CD4 Regulatory	T CD4 Regulatory
OST4	0.8826	0.1174	2.01729	0.000651575	0.000503055	0	0.25	0.992963	0.605862	2.48275	-7.20009	7.29503	1.69866	1.06977	0.734375	0.418605	6.62723	4.63651	Cutaneous Leishmaniasis	Cutaneous Leishmaniasis	PBMC	Skin	T CD4 Regulatory	T CD4 Regulatory
MED28	0.8826	0.1174	2.01729	0.000115839	0.000139367	0	0.25	0.0258359	0.0979066	1.6756	-7.20109	5.00375	0.323661	0.232558	0.274554	0.174419	1.22007	1.43859	Cutaneous Leishmaniasis	Cutaneous Leishmaniasis	PBMC	Skin	T CD4 Regulatory	T CD4 Regulatory
TRABD	0.8826	0.1174	2.01729	9.45414e-05	6.88561e-05	0	0.25	0.540412	0.595996	1.50577	-5.04775	5.37304	0.245536	0.116279	0.212054	0.104651	0.999703	0.716371	Cutaneous Leishmaniasis	Cutaneous Leishmaniasis	PBMC	Skin	T CD4 Regulatory	T CD4 Regulatory
SYNJ1	0.8826	0.1174	2.01729	0.000128182	0.00023327	0	0.25	-0.89705	-0.9398	1.17547	-4.57707	3.1993	0.323661	0.418605	0.236607	0.313953	1.24382	2.21692	Cutaneous Leishmaniasis	Cutaneous Leishmaniasis	PBMC	Skin	T CD4 Regulatory	T CD4 Regulatory
HSP90AB1	0.8826	0.1174	2.01729	0.000694021	0.000792982	0	0.25	0.171509	0.188723	1.69094	-7.2337	5.3545	1.6942	1.63954	0.712054	0.546512	6.81257	7.79085	Cutaneous Leishmaniasis	Cutaneous Leishmaniasis	PBMC	Skin	T CD4 Regulatory	T CD4 Regulatory
ARHGAP5	0.8826	0.1174	2.01729	0.000162974	0.000110579	0	0.25	0.565238	0.527018	1.62144	-4.17149	5.82323	0.366071	0.162791	0.261161	0.139535	1.55615	1.30151	Cutaneous Leishmaniasis	Cutaneous Leishmaniasis	PBMC	Skin	T CD4 Regulatory	T CD4 Regulatory
ZNF92	0.8826	0.1174	2.01729	0.000129286	7.21535e-05	0	0.25	0.907057	0.911071	1.33332	-3.50266	5.30368	0.301339	0.151163	0.225446	0.116279	1.1659	0.934187	Cutaneous Leishmaniasis	Cutaneous Leishmaniasis	PBMC	Skin	T CD4 Regulatory	T CD4 Regulatory
MRPS35	0.8826	0.1174	2.01729	9.4231e-05	6.19705e-05	0	0.25	0.642432	0.726443	1.23305	-4.36527	4.84908	0.265625	0.174419	0.227679	0.151163	1.00814	0.760145	Cutaneous Leishmaniasis	Cutaneous Leishmaniasis	PBMC	Skin	T CD4 Regulatory	T CD4 Regulatory
HERC6	0.8826	0.1174	2.01729	0.000178674	0.000140575	0	0.25	0.337027	0.352366	1.54188	-4.85397	5.18843	0.482143	0.313954	0.287946	0.186047	1.71921	1.3431	Cutaneous Leishmaniasis	Cutaneous Leishmaniasis	PBMC	Skin	T CD4 Regulatory	T CD4 Regulatory
MYL12A	0.8824	0.1176	2.01536	0.00144726	0.000976286	0	0.25	1.0872	0.824517	1.96871	-4.88317	5.95297	3.89062	1.96512	0.886161	0.569767	14.835	9.55499	Cutaneous Leishmaniasis	Cutaneous Leishmaniasis	PBMC	Skin	T CD4 Regulatory	T CD4 Regulatory
ESD	0.8824	0.1176	2.01536	0.000115491	7.79553e-05	0	0.25	0.793677	0.785835	1.40073	-4.32489	5.51371	0.308036	0.139535	0.234375	0.127907	1.12978	0.631642	Cutaneous Leishmaniasis	Cutaneous Leishmaniasis	PBMC	Skin	T CD4 Regulatory	T CD4 Regulatory
UCHL5	0.8824	0.1176	2.01536	8.94697e-05	0.000103924	0	0.25	-0.016346	-0.0288377	1.41465	-5.26814	4.7005	0.220982	0.232558	0.198661	0.197674	0.887498	1.17156	Cutaneous Leishmaniasis	Cutaneous Leishmaniasis	PBMC	Skin	T CD4 Regulatory	T CD4 Regulatory
ATXN7L1	0.8824	0.1176	2.01536	0.000566893	0.000349848	0	0.25	0.88395	0.892852	1.24307	-2.68105	4.46396	1.65625	0.686047	0.647321	0.465116	5.74516	3.28855	Cutaneous Leishmaniasis	Cutaneous Leishmaniasis	PBMC	Skin	T CD4 Regulatory	T CD4 Regulatory
COA4	0.8824	0.1176	2.01536	0.000109802	7.33618e-05	0	0.25	0.632139	0.655583	1.63456	-5.44856	5.66618	0.261161	0.139535	0.227679	0.127907	1.03395	1.00633	Cutaneous Leishmaniasis	Cutaneous Leishmaniasis	PBMC	Skin	T CD4 Regulatory	T CD4 Regulatory
EFL1	0.8824	0.1176	2.01536	8.43203e-05	0.000116002	0	0.25	-0.283468	-0.322191	1.72423	-5.75137	5.22359	0.196429	0.22093	0.147321	0.151163	0.806376	1.0732	Cutaneous Leishmaniasis	Cutaneous Leishmaniasis	PBMC	Skin	T CD4 Regulatory	T CD4 Regulatory
GNAQ	0.8822	0.1178	2.01343	0.000626146	0.000356914	0	0.25	0.920704	0.938264	1.26097	-4.23788	6.27919	1.67634	0.639535	0.620536	0.360465	6.15622	3.46897	Cutaneous Leishmaniasis	Cutaneous Leishmaniasis	PBMC	Skin	T CD4 Regulatory	T CD4 Regulatory
LSM1	0.8822	0.1178	2.01343	8.05913e-05	0.00011285	0	0.25	-0.327357	-0.29423	1.56877	-5.85676	4.30963	0.216518	0.244186	0.191964	0.186047	0.790211	1.04091	Cutaneous Leishmaniasis	Cutaneous Leishmaniasis	PBMC	Skin	T CD4 Regulatory	T CD4 Regulatory
RAN	0.8822	0.1178	2.01343	0.000429491	0.000335965	0	0.25	0.759839	0.53199	2.05845	-6.73692	7.186	1.06473	0.662791	0.609375	0.406977	4.04735	3.25668	Cutaneous Leishmaniasis	Cutaneous Leishmaniasis	PBMC	Skin	T CD4 Regulatory	T CD4 Regulatory
GBP1	0.882	0.118	2.01151	0.000218562	0.000387556	0	0.25	-0.988031	-0.949963	1.3007	-5.20714	4.01126	0.676339	0.732558	0.363839	0.360465	2.31529	3.70969	Cutaneous Leishmaniasis	Cutaneous Leishmaniasis	PBMC	Skin	T CD4 Regulatory	T CD4 Regulatory
MAP3K5	0.882	0.118	2.01151	0.000691714	0.00123388	0	0.25	-0.609932	-0.733561	1.19337	-3.88844	3.46009	1.85938	2.11628	0.712054	0.72093	6.95814	12.0779	Cutaneous Leishmaniasis	Cutaneous Leishmaniasis	PBMC	Skin	T CD4 Regulatory	T CD4 Regulatory
WDFY2	0.882	0.118	2.01151	0.000182631	0.000163956	0	0.25	0.590465	0.607554	1.44991	-4.38356	6.04249	0.517857	0.325581	0.332589	0.232558	1.91187	1.54287	Cutaneous Leishmaniasis	Cutaneous Leishmaniasis	PBMC	Skin	T CD4 Regulatory	T CD4 Regulatory
FLOT2	0.882	0.118	2.01151	9.48644e-05	7.82263e-05	0	0.25	0.366697	0.388699	1.711	-7.45736	5.06393	0.256697	0.127907	0.216518	0.104651	0.958928	0.617418	Cutaneous Leishmaniasis	Cutaneous Leishmaniasis	PBMC	Skin	T CD4 Regulatory	T CD4 Regulatory
SERGEF	0.882	0.118	2.01151	0.000121592	0.000185209	0	0.25	-0.414064	-0.421419	1.52681	-4.7918	3.95353	0.310268	0.27907	0.229911	0.209302	1.22968	1.87436	Cutaneous Leishmaniasis	Cutaneous Leishmaniasis	PBMC	Skin	T CD4 Regulatory	T CD4 Regulatory
ZFP36	0.882	0.118	2.01151	0.00014757	0.000318639	0	0.25	-1.03641	-0.97067	1.50461	-6.57086	4.14011	0.395089	0.767442	0.305804	0.325581	1.51801	3.3863	Cutaneous Leishmaniasis	Cutaneous Leishmaniasis	PBMC	Skin	T CD4 Regulatory	T CD4 Regulatory
C1orf43	0.882	0.118	2.01151	0.000138808	7.54137e-05	0	0.25	1.03066	0.945746	1.3928	-3.97005	6.21635	0.348214	0.174419	0.274554	0.139535	1.35521	0.666781	Cutaneous Leishmaniasis	Cutaneous Leishmaniasis	PBMC	Skin	T CD4 Regulatory	T CD4 Regulatory
ABRACL	0.882	0.118	2.01151	0.000256495	0.000221121	0	0.25	0.407681	0.424203	1.66239	-5.37925	5.34988	0.678571	0.441861	0.428571	0.267442	2.46483	1.99841	Cutaneous Leishmaniasis	Cutaneous Leishmaniasis	PBMC	Skin	T CD4 Regulatory	T CD4 Regulatory
NUBPL	0.882	0.118	2.01151	0.000145344	0.000227085	0	0.25	-0.511999	-0.569756	1.60087	-5.97314	5.20392	0.341518	0.453488	0.203125	0.27907	1.36985	2.18272	Cutaneous Leishmaniasis	Cutaneous Leishmaniasis	PBMC	Skin	T CD4 Regulatory	T CD4 Regulatory
GABARAPL2	0.882	0.118	2.01151	0.000224471	0.000179209	0	0.25	0.709061	0.56205	1.71473	-6.14219	5.53265	0.611607	0.395349	0.450893	0.290698	2.32016	1.55155	Cutaneous Leishmaniasis	Cutaneous Leishmaniasis	PBMC	Skin	T CD4 Regulatory	T CD4 Regulatory
UQCRH	0.882	0.118	2.01151	0.000459742	0.000272305	0	0.25	0.945288	0.886296	1.65665	-5.20696	5.89504	1.25	0.581395	0.649554	0.372093	4.71152	2.76141	Cutaneous Leishmaniasis	Cutaneous Leishmaniasis	PBMC	Skin	T CD4 Regulatory	T CD4 Regulatory
CCDC14	0.882	0.118	2.01151	0.000151451	0.000101558	0	0.25	0.701615	0.654614	1.52367	-4.82887	5.98585	0.388393	0.209302	0.276786	0.162791	1.47752	0.942405	Cutaneous Leishmaniasis	Cutaneous Leishmaniasis	PBMC	Skin	T CD4 Regulatory	T CD4 Regulatory
MPG	0.8818	0.1182	2.00959	0.000104955	9.11351e-05	0	0.25	0.242032	0.249247	1.68289	-5.81128	6.13887	0.296875	0.186047	0.243304	0.174419	1.13579	0.960771	Cutaneous Leishmaniasis	Cutaneous Leishmaniasis	PBMC	Skin	T CD4 Regulatory	T CD4 Regulatory
MED27	0.8818	0.1182	2.00959	0.000117953	0.0002109	0	0.25	-0.890292	-0.945196	1.24151	-5.0335	3.3246	0.345982	0.360465	0.229911	0.255814	1.33079	2.36306	Cutaneous Leishmaniasis	Cutaneous Leishmaniasis	PBMC	Skin	T CD4 Regulatory	T CD4 Regulatory
GLYR1	0.8818	0.1182	2.00959	0.000126796	0.000221515	0	0.25	-0.789936	-0.861895	1.21899	-4.28913	4.37496	0.321429	0.430233	0.247768	0.325581	1.26961	2.34022	Cutaneous Leishmaniasis	Cutaneous Leishmaniasis	PBMC	Skin	T CD4 Regulatory	T CD4 Regulatory
HIGD2A	0.8818	0.1182	2.00959	0.000376826	0.000266078	0	0.25	0.904678	0.71318	2.1109	-7.09061	7.30202	1.03795	0.546512	0.542411	0.348837	3.74819	2.71341	Cutaneous Leishmaniasis	Cutaneous Leishmaniasis	PBMC	Skin	T CD4 Regulatory	T CD4 Regulatory
PPP1R12B	0.8818	0.1182	2.00959	0.000146042	0.00016821	0	0.25	-0.0330426	-0.127388	1.69478	-5.58967	5.69867	0.395089	0.290698	0.223214	0.186047	1.5002	1.74155	Cutaneous Leishmaniasis	Cutaneous Leishmaniasis	PBMC	Skin	T CD4 Regulatory	T CD4 Regulatory
MRPS34	0.8818	0.1182	2.00959	0.000154728	0.000103471	0	0.25	0.815303	0.749865	1.60922	-4.94248	5.91468	0.415178	0.244186	0.334821	0.174419	1.51797	0.947028	Cutaneous Leishmaniasis	Cutaneous Leishmaniasis	PBMC	Skin	T CD4 Regulatory	T CD4 Regulatory
ZNF302	0.8818	0.1182	2.00959	0.000123353	9.38849e-05	0	0.25	0.528844	0.470926	1.59712	-4.56055	5.70858	0.296875	0.139535	0.247768	0.116279	1.39888	0.786725	Cutaneous Leishmaniasis	Cutaneous Leishmaniasis	PBMC	Skin	T CD4 Regulatory	T CD4 Regulatory
HIBADH	0.8818	0.1182	2.00959	0.000110825	6.69399e-05	0	0.25	0.817764	0.814514	1.47891	-4.6753	5.96307	0.285714	0.162791	0.169643	0.0930233	1.09687	0.48968	Cutaneous Leishmaniasis	Cutaneous Leishmaniasis	PBMC	Skin	T CD4 Regulatory	T CD4 Regulatory
TUBA1A	0.8818	0.1182	2.00959	0.000141447	5.7561e-05	0	0.25	1.09047	1.07937	1.29528	-3.60165	5.61085	0.383929	0.127907	0.276786	0.104651	1.38013	0.646329	Cutaneous Leishmaniasis	Cutaneous Leishmaniasis	PBMC	Skin	T CD4 Regulatory	T CD4 Regulatory
KIF1B	0.8818	0.1182	2.00959	8.35732e-05	0.000175725	0	0.25	-0.928008	-0.915802	1.37855	-5.01162	3.39101	0.247768	0.337209	0.169643	0.209302	0.835174	1.89978	Cutaneous Leishmaniasis	Cutaneous Leishmaniasis	PBMC	Skin	T CD4 Regulatory	T CD4 Regulatory
SKA2	0.8816	0.1184	2.00767	0.000153564	0.000124002	0	0.25	0.410353	0.439725	1.55323	-4.87379	6.42559	0.464286	0.197674	0.299107	0.197674	1.61773	1.29085	Cutaneous Leishmaniasis	Cutaneous Leishmaniasis	PBMC	Skin	T CD4 Regulatory	T CD4 Regulatory
CDKN2D	0.8816	0.1184	2.00767	0.000110617	7.11085e-05	0	0.25	0.7878	0.771964	1.68274	-6.67397	7.13809	0.305804	0.127907	0.241071	0.104651	1.16048	0.597934	Cutaneous Leishmaniasis	Cutaneous Leishmaniasis	PBMC	Skin	T CD4 Regulatory	T CD4 Regulatory
ARHGEF18	0.8816	0.1184	2.00767	0.000344156	0.000200484	0	0.25	0.96199	0.97562	1.17413	-3.4326	4.78131	0.982142	0.430233	0.522321	0.27907	3.54613	2.30154	Cutaneous Leishmaniasis	Cutaneous Leishmaniasis	PBMC	Skin	T CD4 Regulatory	T CD4 Regulatory
APTX	0.8816	0.1184	2.00767	8.97638e-05	7.4904e-05	0	0.25	0.474044	0.463617	1.62977	-4.99032	6.63183	0.25	0.139535	0.183036	0.127907	0.889791	0.57481	Cutaneous Leishmaniasis	Cutaneous Leishmaniasis	PBMC	Skin	T CD4 Regulatory	T CD4 Regulatory
CARHSP1	0.8816	0.1184	2.00767	0.000109196	8.1081e-05	0	0.25	0.611505	0.582735	1.5799	-4.94275	5.09254	0.303571	0.186047	0.225446	0.162791	1.03428	0.846207	Cutaneous Leishmaniasis	Cutaneous Leishmaniasis	PBMC	Skin	T CD4 Regulatory	T CD4 Regulatory
SELPLG	0.8816	0.1184	2.00767	0.000274433	0.000211699	0	0.25	0.636719	0.683758	1.37676	-4.4688	5.04777	0.758928	0.337209	0.493304	0.255814	2.83853	2.63472	Cutaneous Leishmaniasis	Cutaneous Leishmaniasis	PBMC	Skin	T CD4 Regulatory	T CD4 Regulatory
ZC3H15	0.8816	0.1184	2.00767	0.000255893	0.000130097	0	0.25	1.0111	1.00912	1.19046	-3.44913	4.67255	0.680803	0.348837	0.453125	0.232558	2.63767	1.51362	Cutaneous Leishmaniasis	Cutaneous Leishmaniasis	PBMC	Skin	T CD4 Regulatory	T CD4 Regulatory
INPP5F	0.8816	0.1184	2.00767	0.000118674	0.000170166	0	0.25	-0.151773	-0.207709	1.66563	-5.38906	6.97731	0.283482	0.267442	0.198661	0.162791	1.16518	1.5579	Cutaneous Leishmaniasis	Cutaneous Leishmaniasis	PBMC	Skin	T CD4 Regulatory	T CD4 Regulatory
ZNF766	0.8816	0.1184	2.00767	0.00012601	7.41216e-05	0	0.25	0.923083	0.892404	1.36842	-4.83909	5.00238	0.328125	0.127907	0.270089	0.116279	1.31224	0.765061	Cutaneous Leishmaniasis	Cutaneous Leishmaniasis	PBMC	Skin	T CD4 Regulatory	T CD4 Regulatory
COMMD7	0.8814	0.1186	2.00575	0.000122614	0.000101516	0	0.25	0.581197	0.595785	1.38686	-4.00344	4.70945	0.330357	0.22093	0.258929	0.186047	1.24217	0.947879	Cutaneous Leishmaniasis	Cutaneous Leishmaniasis	PBMC	Skin	T CD4 Regulatory	T CD4 Regulatory
FKBP5	0.8814	0.1186	2.00575	0.000374585	0.000307706	0	0.25	0.235585	0.237716	1.64952	-4.58372	5.73523	0.953124	0.627907	0.426339	0.325581	3.72286	3.14314	Cutaneous Leishmaniasis	Cutaneous Leishmaniasis	PBMC	Skin	T CD4 Regulatory	T CD4 Regulatory
XPO7	0.8814	0.1186	2.00575	9.51252e-05	0.000132082	0	0.25	-0.204056	-0.239418	1.51129	-5.06164	4.5997	0.267857	0.244186	0.205357	0.174419	1.02489	1.43092	Cutaneous Leishmaniasis	Cutaneous Leishmaniasis	PBMC	Skin	T CD4 Regulatory	T CD4 Regulatory
COG6	0.8814	0.1186	2.00575	0.000112004	9.66351e-05	0	0.25	0.335266	0.258889	1.71056	-5.40904	7.04356	0.316964	0.197674	0.212054	0.151163	1.06308	1.02463	Cutaneous Leishmaniasis	Cutaneous Leishmaniasis	PBMC	Skin	T CD4 Regulatory	T CD4 Regulatory
PGAP1	0.8814	0.1186	2.00575	8.29955e-05	7.85701e-05	0	0.25	0.173532	0.147216	1.72819	-5.87364	6.56033	0.261161	0.209302	0.176339	0.162791	0.886217	0.795473	Cutaneous Leishmaniasis	Cutaneous Leishmaniasis	PBMC	Skin	T CD4 Regulatory	T CD4 Regulatory
PSMB4	0.8814	0.1186	2.00575	0.000190978	0.000129048	0	0.25	0.746449	0.71654	1.69403	-4.61687	5.97434	0.529018	0.290698	0.399554	0.244186	1.99773	1.26393	Cutaneous Leishmaniasis	Cutaneous Leishmaniasis	PBMC	Skin	T CD4 Regulatory	T CD4 Regulatory
PDXDC1	0.8814	0.1186	2.00575	9.98583e-05	0.000113291	0	0.25	-0.0158423	-0.0781617	1.59344	-5.11802	5.60184	0.241072	0.197674	0.198661	0.162791	1.00235	0.864029	Cutaneous Leishmaniasis	Cutaneous Leishmaniasis	PBMC	Skin	T CD4 Regulatory	T CD4 Regulatory
LYRM2	0.8814	0.1186	2.00575	0.000109145	9.48949e-05	0	0.25	0.551978	0.475074	1.73579	-5.9897	7.27876	0.290179	0.139535	0.232143	0.127907	1.22605	0.846716	Cutaneous Leishmaniasis	Cutaneous Leishmaniasis	PBMC	Skin	T CD4 Regulatory	T CD4 Regulatory
SIT1	0.8812	0.1188	2.00384	0.000162449	0.000157836	0	0.25	0.288165	0.202942	1.83706	-6.12574	5.91112	0.426339	0.348837	0.330357	0.244186	1.70397	1.35166	Cutaneous Leishmaniasis	Cutaneous Leishmaniasis	PBMC	Skin	T CD4 Regulatory	T CD4 Regulatory
PNRC1	0.8812	0.1188	2.00384	0.000761857	0.000508391	0	0.25	0.889475	0.851692	1.45277	-3.206	4.73723	1.94197	1.10465	0.774554	0.488372	7.66701	5.69203	Cutaneous Leishmaniasis	Cutaneous Leishmaniasis	PBMC	Skin	T CD4 Regulatory	T CD4 Regulatory
METTL15	0.8812	0.1188	2.00384	0.000286556	0.000349667	0	0.25	0.192107	0.139676	1.60568	-4.75453	4.85898	0.772321	0.604651	0.412946	0.325581	2.92107	3.58373	Cutaneous Leishmaniasis	Cutaneous Leishmaniasis	PBMC	Skin	T CD4 Regulatory	T CD4 Regulatory
HMGB2	0.8812	0.1188	2.00384	0.000307565	0.000207338	0	0.25	0.528763	0.568954	1.59288	-5.21351	5.89805	0.982141	0.406977	0.470982	0.290698	3.32669	2.26309	Cutaneous Leishmaniasis	Cutaneous Leishmaniasis	PBMC	Skin	T CD4 Regulatory	T CD4 Regulatory
MTHFD2	0.8812	0.1188	2.00384	8.55003e-05	0.000188999	0	0.25	-0.900143	-0.869554	1.42656	-6.39975	3.25979	0.209822	0.302326	0.171875	0.22093	0.796205	1.63115	Cutaneous Leishmaniasis	Cutaneous Leishmaniasis	PBMC	Skin	T CD4 Regulatory	T CD4 Regulatory
SOD1	0.881	0.119	2.00193	0.000617813	0.000497334	0	0.25	0.775379	0.657372	1.96279	-5.78212	5.71091	1.61607	1.17442	0.700893	0.488372	6.29766	5.39411	Cutaneous Leishmaniasis	Cutaneous Leishmaniasis	PBMC	Skin	T CD4 Regulatory	T CD4 Regulatory
CBX5	0.881	0.119	2.00193	0.000128816	0.000161299	0	0.25	0.0374862	0.0229697	1.51976	-5.1894	4.25123	0.314732	0.302326	0.25	0.22093	1.23844	2.35819	Cutaneous Leishmaniasis	Cutaneous Leishmaniasis	PBMC	Skin	T CD4 Regulatory	T CD4 Regulatory
NUP153	0.881	0.119	2.00193	0.000158338	0.000291367	0	0.25	-0.835635	-0.83175	1.35684	-6.19227	3.53116	0.415179	0.523256	0.294643	0.383721	1.45179	3.09849	Cutaneous Leishmaniasis	Cutaneous Leishmaniasis	PBMC	Skin	T CD4 Regulatory	T CD4 Regulatory
ATP2C1	0.881	0.119	2.00193	0.000200855	0.000131929	0	0.25	0.875973	0.8846	1.37793	-3.71887	5.79073	0.544643	0.302326	0.377232	0.22093	2.00339	1.14981	Cutaneous Leishmaniasis	Cutaneous Leishmaniasis	PBMC	Skin	T CD4 Regulatory	T CD4 Regulatory
ZBTB7A	0.881	0.119	2.00193	0.00014921	9.25357e-05	0	0.25	0.899477	0.893294	1.17505	-3.00566	4.8077	0.372768	0.197674	0.290179	0.174419	1.45359	1.10829	Cutaneous Leishmaniasis	Cutaneous Leishmaniasis	PBMC	Skin	T CD4 Regulatory	T CD4 Regulatory
RILPL2	0.881	0.119	2.00193	0.000166196	0.000161117	0	0.25	0.208515	0.186695	1.62233	-5.22898	5.29308	0.491071	0.418605	0.359375	0.232558	1.70338	1.66321	Cutaneous Leishmaniasis	Cutaneous Leishmaniasis	PBMC	Skin	T CD4 Regulatory	T CD4 Regulatory
NOP53	0.881	0.119	2.00193	0.000773545	0.000471692	0	0.25	0.823197	0.857565	1.5427	-5.96551	5.027	1.85714	0.976745	0.770089	0.523256	7.72832	4.49041	Cutaneous Leishmaniasis	Cutaneous Leishmaniasis	PBMC	Skin	T CD4 Regulatory	T CD4 Regulatory
COTL1	0.8808	0.1192	2.00003	0.00046678	0.000334276	0	0.25	0.668006	0.657604	1.56009	-3.85005	5.65535	1.48214	0.755814	0.625	0.325581	4.88741	3.95602	Cutaneous Leishmaniasis	Cutaneous Leishmaniasis	PBMC	Skin	T CD4 Regulatory	T CD4 Regulatory
PFKP	0.8808	0.1192	2.00003	9.23282e-05	0.000147856	0	0.25	-0.604696	-0.581966	1.5109	-5.65762	3.78422	0.241072	0.27907	0.189732	0.209302	0.906394	1.20302	Cutaneous Leishmaniasis	Cutaneous Leishmaniasis	PBMC	Skin	T CD4 Regulatory	T CD4 Regulatory
LPGAT1	0.8808	0.1192	2.00003	7.85766e-05	0.000123907	0	0.25	-0.663246	-0.664802	1.55411	-6.01153	4.65177	0.214286	0.197674	0.154018	0.139535	0.753266	1.22651	Cutaneous Leishmaniasis	Cutaneous Leishmaniasis	PBMC	Skin	T CD4 Regulatory	T CD4 Regulatory
PTAR1	0.8808	0.1192	2.00003	0.000121014	0.000116689	0	0.25	0.281608	0.26123	1.70379	-5.53607	5.93329	0.323661	0.174419	0.265625	0.139535	1.28338	0.896949	Cutaneous Leishmaniasis	Cutaneous Leishmaniasis	PBMC	Skin	T CD4 Regulatory	T CD4 Regulatory
EEFSEC	0.8806	0.1194	1.99812	0.000118685	0.000109851	0	0.25	0.393157	0.401207	1.58529	-5.76682	5.52877	0.292411	0.162791	0.216518	0.116279	1.22842	0.835212	Cutaneous Leishmaniasis	Cutaneous Leishmaniasis	PBMC	Skin	T CD4 Regulatory	T CD4 Regulatory
JAK3	0.8806	0.1194	1.99812	0.000178075	0.000372719	0	0.25	-1.05533	-1.05004	0.961542	-4.14627	2.08891	0.493304	0.755814	0.348214	0.453488	1.90827	4.04757	Cutaneous Leishmaniasis	Cutaneous Leishmaniasis	PBMC	Skin	T CD4 Regulatory	T CD4 Regulatory
OTUB1	0.8806	0.1194	1.99812	9.61928e-05	9.08422e-05	0	0.25	0.425732	0.473856	1.58217	-5.78353	5.25156	0.252232	0.197674	0.205357	0.197674	0.904211	1.04274	Cutaneous Leishmaniasis	Cutaneous Leishmaniasis	PBMC	Skin	T CD4 Regulatory	T CD4 Regulatory
LAPTM4A	0.8806	0.1194	1.99812	9.67117e-05	0.000138829	0	0.25	-0.537766	-0.601836	1.49114	-5.43955	4.93884	0.245536	0.232558	0.212054	0.186047	1.03945	1.40542	Cutaneous Leishmaniasis	Cutaneous Leishmaniasis	PBMC	Skin	T CD4 Regulatory	T CD4 Regulatory
CCND3	0.8806	0.1194	1.99812	0.000743666	0.000361629	0	0.25	1.12514	1.13843	1.17608	-2.6753	4.92619	1.87277	0.627907	0.741071	0.383721	7.53509	3.75224	Cutaneous Leishmaniasis	Cutaneous Leishmaniasis	PBMC	Skin	T CD4 Regulatory	T CD4 Regulatory
WRN	0.8806	0.1194	1.99812	0.00010993	0.000139114	0	0.25	-0.0350459	-0.066824	1.59557	-4.95019	5.22208	0.272322	0.244186	0.185268	0.151163	1.08229	1.36521	Cutaneous Leishmaniasis	Cutaneous Leishmaniasis	PBMC	Skin	T CD4 Regulatory	T CD4 Regulatory
RNF169	0.8806	0.1194	1.99812	0.000217344	0.000133164	0	0.25	1.02299	0.922743	1.50842	-3.64764	5.70103	0.544643	0.267442	0.354911	0.209302	1.98269	1.37369	Cutaneous Leishmaniasis	Cutaneous Leishmaniasis	PBMC	Skin	T CD4 Regulatory	T CD4 Regulatory
KIF16B	0.8806	0.1194	1.99812	0.000103275	7.01067e-05	0	0.25	0.783107	0.76069	1.56244	-4.27717	6.73964	0.261161	0.127907	0.180804	0.0930233	1.05805	0.737759	Cutaneous Leishmaniasis	Cutaneous Leishmaniasis	PBMC	Skin	T CD4 Regulatory	T CD4 Regulatory
ZFP14	0.8806	0.1194	1.99812	9.89399e-05	8.32306e-05	0	0.25	0.394428	0.393009	1.53144	-5.04842	4.9355	0.241072	0.127907	0.194196	0.104651	1.00012	0.742147	Cutaneous Leishmaniasis	Cutaneous Leishmaniasis	PBMC	Skin	T CD4 Regulatory	T CD4 Regulatory
GFPT1	0.8804	0.1196	1.99622	9.97872e-05	0.00010717	0	0.25	0.259767	0.329739	1.56152	-5.51321	5.53782	0.247768	0.162791	0.1875	0.151163	0.92543	0.954166	Cutaneous Leishmaniasis	Cutaneous Leishmaniasis	PBMC	Skin	T CD4 Regulatory	T CD4 Regulatory
TRIM69	0.8804	0.1196	1.99622	0.000114575	0.000108718	0	0.25	0.12019	0.126132	1.70121	-6.34213	5.67573	0.334822	0.255814	0.236607	0.186047	1.12632	1.15778	Cutaneous Leishmaniasis	Cutaneous Leishmaniasis	PBMC	Skin	T CD4 Regulatory	T CD4 Regulatory
RUFY1	0.8804	0.1196	1.99622	9.8652e-05	5.95314e-05	0	0.25	0.871478	0.88552	1.2856	-4.04912	5.18385	0.258929	0.104651	0.214286	0.0930233	1.04805	0.524111	Cutaneous Leishmaniasis	Cutaneous Leishmaniasis	PBMC	Skin	T CD4 Regulatory	T CD4 Regulatory
MDN1	0.8804	0.1196	1.99622	0.000139404	8.99276e-05	0	0.25	0.716608	0.766006	1.32048	-5.06373	4.04677	0.357143	0.186047	0.261161	0.151163	1.41908	1.08076	Cutaneous Leishmaniasis	Cutaneous Leishmaniasis	PBMC	Skin	T CD4 Regulatory	T CD4 Regulatory
MAN1A1	0.8804	0.1196	1.99622	0.000129252	0.000240511	0	0.25	-1.0358	-1.03547	1.29049	-5.39936	3.78858	0.368304	0.488372	0.234375	0.22093	1.32305	2.47073	Cutaneous Leishmaniasis	Cutaneous Leishmaniasis	PBMC	Skin	T CD4 Regulatory	T CD4 Regulatory
SNX29	0.8804	0.1196	1.99622	0.000225964	0.000218023	0	0.25	0.418212	0.313387	1.63815	-4.47051	6.86093	0.598214	0.348837	0.363839	0.255814	2.30505	2.01098	Cutaneous Leishmaniasis	Cutaneous Leishmaniasis	PBMC	Skin	T CD4 Regulatory	T CD4 Regulatory
COX6C	0.8804	0.1196	1.99622	0.000491801	0.000458414	0	0.25	0.522572	0.367141	1.78511	-4.65371	5.9341	1.34598	0.988372	0.640625	0.44186	5.11303	4.85251	Cutaneous Leishmaniasis	Cutaneous Leishmaniasis	PBMC	Skin	T CD4 Regulatory	T CD4 Regulatory
ARMH4	0.8804	0.1196	1.99622	0.000106709	7.47932e-05	0	0.25	0.835359	0.80353	1.60612	-4.02432	5.57831	0.285714	0.127907	0.227679	0.104651	0.97946	0.897549	Cutaneous Leishmaniasis	Cutaneous Leishmaniasis	PBMC	Skin	T CD4 Regulatory	T CD4 Regulatory
RNASEK	0.8802	0.1198	1.99433	0.000536066	0.000376802	0	0.25	0.759605	0.69062	1.58712	-4.47873	5.24964	1.42188	0.744186	0.640625	0.383721	5.33868	3.59969	Cutaneous Leishmaniasis	Cutaneous Leishmaniasis	PBMC	Skin	T CD4 Regulatory	T CD4 Regulatory
HNRNPA0	0.8802	0.1198	1.99433	0.000169917	0.000136071	0	0.25	0.482247	0.521354	1.527	-5.80638	4.89999	0.419643	0.290698	0.321429	0.255814	1.66282	1.19628	Cutaneous Leishmaniasis	Cutaneous Leishmaniasis	PBMC	Skin	T CD4 Regulatory	T CD4 Regulatory
WASL	0.8802	0.1198	1.99433	0.000114486	6.60777e-05	0	0.25	0.84607	0.83116	1.49608	-4.23266	6.0271	0.267857	0.104651	0.189732	0.104651	1.0684	0.636538	Cutaneous Leishmaniasis	Cutaneous Leishmaniasis	PBMC	Skin	T CD4 Regulatory	T CD4 Regulatory
RLF	0.8802	0.1198	1.99433	0.000186635	0.000344423	0	0.25	-0.934696	-0.919088	1.26727	-5.59418	3.66191	0.484375	0.674419	0.321429	0.418605	1.77148	3.33162	Cutaneous Leishmaniasis	Cutaneous Leishmaniasis	PBMC	Skin	T CD4 Regulatory	T CD4 Regulatory
RNH1	0.8802	0.1198	1.99433	0.0001287	9.37745e-05	0	0.25	0.578997	0.568507	1.5919	-5.64099	6.41989	0.316964	0.174419	0.254464	0.162791	1.26606	1.00162	Cutaneous Leishmaniasis	Cutaneous Leishmaniasis	PBMC	Skin	T CD4 Regulatory	T CD4 Regulatory
GLB1	0.8802	0.1198	1.99433	0.00020475	0.00013903	0	0.25	0.641106	0.682108	1.41037	-4.16262	4.93463	0.491071	0.267442	0.34375	0.209302	1.96699	1.54622	Cutaneous Leishmaniasis	Cutaneous Leishmaniasis	PBMC	Skin	T CD4 Regulatory	T CD4 Regulatory
RNPEPL1	0.8802	0.1198	1.99433	0.0001632	0.000114871	0	0.25	0.616353	0.638279	1.42043	-4.60143	5.1569	0.433036	0.244186	0.330357	0.186047	1.69199	1.04913	Cutaneous Leishmaniasis	Cutaneous Leishmaniasis	PBMC	Skin	T CD4 Regulatory	T CD4 Regulatory
RABAC1	0.88	0.12	1.99243	0.0002495	0.00014215	0	0.25	1.09558	0.978895	1.56858	-3.76723	6.11307	0.613839	0.255814	0.4375	0.22093	2.41401	1.34646	Cutaneous Leishmaniasis	Cutaneous Leishmaniasis	PBMC	Skin	T CD4 Regulatory	T CD4 Regulatory
HERC5	0.88	0.12	1.99243	0.000136853	0.000172037	0	0.25	-0.529107	-0.553121	1.51285	-6.50832	4.44884	0.372768	0.372093	0.247768	0.232558	1.32114	1.74551	Cutaneous Leishmaniasis	Cutaneous Leishmaniasis	PBMC	Skin	T CD4 Regulatory	T CD4 Regulatory
CD63	0.88	0.12	1.99243	0.000145569	0.000123148	0	0.25	0.427654	0.428175	1.56433	-4.89994	5.71306	0.381696	0.232558	0.310268	0.197674	1.45564	1.29991	Cutaneous Leishmaniasis	Cutaneous Leishmaniasis	PBMC	Skin	T CD4 Regulatory	T CD4 Regulatory
PSMC5	0.88	0.12	1.99243	0.000212311	0.000137999	0	0.25	0.742461	0.666872	1.63321	-4.76721	6.62976	0.580357	0.267442	0.397321	0.244186	2.15901	1.24711	Cutaneous Leishmaniasis	Cutaneous Leishmaniasis	PBMC	Skin	T CD4 Regulatory	T CD4 Regulatory
PARL	0.88	0.12	1.99243	0.000101975	0.0001157	0	0.25	0.0845493	0.0594182	1.48766	-4.66287	5.37235	0.261161	0.186047	0.21875	0.139535	1.03967	0.940308	Cutaneous Leishmaniasis	Cutaneous Leishmaniasis	PBMC	Skin	T CD4 Regulatory	T CD4 Regulatory
ZBTB24	0.88	0.12	1.99243	9.79659e-05	0.000145958	0	0.25	-0.627032	-0.644476	1.60301	-6.65122	5.35834	0.258929	0.244186	0.207589	0.197674	1.02901	1.41725	Cutaneous Leishmaniasis	Cutaneous Leishmaniasis	PBMC	Skin	T CD4 Regulatory	T CD4 Regulatory
RBM22	0.88	0.12	1.99243	0.000110509	6.72833e-05	0	0.25	0.858902	0.863866	1.36101	-3.91694	5.19869	0.274554	0.151163	0.225446	0.151163	1.08195	0.544842	Cutaneous Leishmaniasis	Cutaneous Leishmaniasis	PBMC	Skin	T CD4 Regulatory	T CD4 Regulatory
HDGF	0.88	0.12	1.99243	9.72529e-05	7.20265e-05	0	0.25	0.422834	0.392263	1.65938	-5.06041	7.40165	0.247768	0.127907	0.183036	0.127907	0.913037	0.693467	Cutaneous Leishmaniasis	Cutaneous Leishmaniasis	PBMC	Skin	T CD4 Regulatory	T CD4 Regulatory
PA2G4	0.88	0.12	1.99243	0.000278682	0.000205735	0	0.25	0.816138	0.627413	1.93706	-6.00546	7.25086	0.689732	0.406977	0.473214	0.302326	2.80061	2.06294	Cutaneous Leishmaniasis	Cutaneous Leishmaniasis	PBMC	Skin	T CD4 Regulatory	T CD4 Regulatory
TTLL5	0.88	0.12	1.99243	7.76902e-05	0.000116367	0	0.25	-0.419149	-0.41737	1.53512	-5.84321	3.79822	0.220982	0.22093	0.15625	0.139535	0.805399	1.28891	Cutaneous Leishmaniasis	Cutaneous Leishmaniasis	PBMC	Skin	T CD4 Regulatory	T CD4 Regulatory
MCPH1	0.8798	0.1202	1.99054	0.000199435	0.000204065	0	0.25	0.257556	0.302031	1.50362	-4.95535	4.73013	0.564732	0.395349	0.332589	0.244186	2.16469	2.39809	Cutaneous Leishmaniasis	Cutaneous Leishmaniasis	PBMC	Skin	T CD4 Regulatory	T CD4 Regulatory
SAMD9L	0.8798	0.1202	1.99054	0.000289056	0.000406261	0	0.25	-0.488706	-0.558187	1.67294	-5.15929	7.42466	0.917409	0.83721	0.441964	0.406977	2.89712	3.91729	Cutaneous Leishmaniasis	Cutaneous Leishmaniasis	PBMC	Skin	T CD4 Regulatory	T CD4 Regulatory
LRIG1	0.8798	0.1202	1.99054	0.000183093	0.000281882	0	0.25	-0.432166	-0.481524	1.47819	-5.32389	4.94494	0.453125	0.465116	0.3125	0.302326	1.85806	2.68079	Cutaneous Leishmaniasis	Cutaneous Leishmaniasis	PBMC	Skin	T CD4 Regulatory	T CD4 Regulatory
NAA35	0.8798	0.1202	1.99054	0.000135751	0.000100418	0	0.25	0.573483	0.523768	1.49669	-4.17633	5.29176	0.334821	0.244186	0.247768	0.162791	1.37421	1.32897	Cutaneous Leishmaniasis	Cutaneous Leishmaniasis	PBMC	Skin	T CD4 Regulatory	T CD4 Regulatory
TTBK2	0.8798	0.1202	1.99054	0.000108505	0.000171686	0	0.25	-0.642509	-0.69732	1.37088	-5.84617	4.54818	0.305804	0.302326	0.21875	0.232558	1.05408	1.36716	Cutaneous Leishmaniasis	Cutaneous Leishmaniasis	PBMC	Skin	T CD4 Regulatory	T CD4 Regulatory
FBXO42	0.8798	0.1202	1.99054	0.000131778	0.000100236	0	0.25	0.577035	0.468615	1.81412	-5.49178	6.32505	0.348214	0.174419	0.238839	0.162791	1.28624	1.15363	Cutaneous Leishmaniasis	Cutaneous Leishmaniasis	PBMC	Skin	T CD4 Regulatory	T CD4 Regulatory
SIVA1	0.8798	0.1202	1.99054	0.000155424	9.2447e-05	0	0.25	1.0116	0.866643	1.66188	-4.57121	6.20353	0.390625	0.22093	0.323661	0.174419	1.52636	0.979333	Cutaneous Leishmaniasis	Cutaneous Leishmaniasis	PBMC	Skin	T CD4 Regulatory	T CD4 Regulatory
FAM177A1	0.8796	0.1204	1.98865	0.000130005	0.000213012	0	0.25	-0.259886	-0.26155	1.62659	-4.94278	4.19952	0.363839	0.441861	0.267857	0.27907	1.31513	2.43687	Cutaneous Leishmaniasis	Cutaneous Leishmaniasis	PBMC	Skin	T CD4 Regulatory	T CD4 Regulatory
PIK3CB	0.8796	0.1204	1.98865	0.000157976	0.000269714	0	0.25	-0.645062	-0.690075	1.40308	-5.25096	4.45912	0.381696	0.395349	0.256696	0.290698	1.53953	2.30671	Cutaneous Leishmaniasis	Cutaneous Leishmaniasis	PBMC	Skin	T CD4 Regulatory	T CD4 Regulatory
ANAPC7	0.8796	0.1204	1.98865	0.000101875	0.00015657	0	0.25	-0.612251	-0.652542	1.36327	-6.26136	3.94352	0.241072	0.244186	0.207589	0.22093	0.996263	1.50348	Cutaneous Leishmaniasis	Cutaneous Leishmaniasis	PBMC	Skin	T CD4 Regulatory	T CD4 Regulatory
NR2C2	0.8796	0.1204	1.98865	0.00015605	0.000108239	0	0.25	0.753255	0.578443	1.74562	-4.50379	8.09346	0.433036	0.197674	0.301339	0.174419	1.77196	1.08499	Cutaneous Leishmaniasis	Cutaneous Leishmaniasis	PBMC	Skin	T CD4 Regulatory	T CD4 Regulatory
ARHGAP10	0.8796	0.1204	1.98865	0.000102428	0.000156487	0	0.25	-0.585241	-0.621633	1.49435	-5.81353	5.6215	0.258929	0.325581	0.169643	0.151163	0.937054	1.76743	Cutaneous Leishmaniasis	Cutaneous Leishmaniasis	PBMC	Skin	T CD4 Regulatory	T CD4 Regulatory
MRPS27	0.8796	0.1204	1.98865	0.000125827	7.03736e-05	0	0.25	0.928734	0.908397	1.37625	-3.90937	6.01365	0.323661	0.116279	0.225446	0.104651	1.31393	0.600683	Cutaneous Leishmaniasis	Cutaneous Leishmaniasis	PBMC	Skin	T CD4 Regulatory	T CD4 Regulatory
CFL1	0.8796	0.1204	1.98865	0.00163923	0.00130423	0	0.25	0.816062	0.564555	2.10407	-5.73325	5.88871	4.59598	2.7093	0.861607	0.627907	16.8075	12.2691	Cutaneous Leishmaniasis	Cutaneous Leishmaniasis	PBMC	Skin	T CD4 Regulatory	T CD4 Regulatory
HLCS	0.8796	0.1204	1.98865	0.000111379	0.00015965	0	0.25	-0.27164	-0.239336	1.73731	-6.38257	5.10326	0.316964	0.22093	0.176339	0.186047	1.29066	1.30776	Cutaneous Leishmaniasis	Cutaneous Leishmaniasis	PBMC	Skin	T CD4 Regulatory	T CD4 Regulatory
NVL	0.8796	0.1204	1.98865	0.000103579	8.87885e-05	0	0.25	0.478766	0.48543	1.50246	-4.46713	5.43543	0.285714	0.127907	0.212054	0.104651	1.07277	0.941817	Cutaneous Leishmaniasis	Cutaneous Leishmaniasis	PBMC	Skin	T CD4 Regulatory	T CD4 Regulatory
SNRPB	0.8794	0.1206	1.98676	0.000270983	0.000283494	0	0.25	0.110394	0.112569	1.46835	-5.5872	4.28266	0.671874	0.616279	0.46875	0.418605	2.70052	3.01148	Cutaneous Leishmaniasis	Cutaneous Leishmaniasis	PBMC	Skin	T CD4 Regulatory	T CD4 Regulatory
PKM	0.8794	0.1206	1.98676	0.000262672	0.00034355	0	0.25	0.0078848	0.115951	1.56584	-5.20234	4.71638	0.723213	0.755814	0.450893	0.360465	2.63748	3.74666	Cutaneous Leishmaniasis	Cutaneous Leishmaniasis	PBMC	Skin	T CD4 Regulatory	T CD4 Regulatory
MTERF1	0.8792	0.1208	1.98488	0.0001095	8.68406e-05	0	0.25	0.580157	0.626721	1.45117	-3.99185	5.50349	0.292411	0.244186	0.185268	0.116279	1.13312	0.993116	Cutaneous Leishmaniasis	Cutaneous Leishmaniasis	PBMC	Skin	T CD4 Regulatory	T CD4 Regulatory
CREBZF	0.8792	0.1208	1.98488	9.63127e-05	7.26231e-05	0	0.25	0.604236	0.642196	1.39369	-4.30811	5.81634	0.25	0.151163	0.214286	0.116279	0.998225	0.758089	Cutaneous Leishmaniasis	Cutaneous Leishmaniasis	PBMC	Skin	T CD4 Regulatory	T CD4 Regulatory
TMEM181	0.8792	0.1208	1.98488	0.000172815	0.000227156	0	0.25	0.037078	-0.00464869	1.51671	-4.78849	4.73177	0.439732	0.337209	0.308036	0.290698	1.6615	2.06516	Cutaneous Leishmaniasis	Cutaneous Leishmaniasis	PBMC	Skin	T CD4 Regulatory	T CD4 Regulatory
ESYT1	0.8792	0.1208	1.98488	0.000106272	0.000103496	0	0.25	0.222467	0.166729	1.63647	-5.00922	6.22102	0.283482	0.162791	0.234375	0.162791	1.0706	0.968909	Cutaneous Leishmaniasis	Cutaneous Leishmaniasis	PBMC	Skin	T CD4 Regulatory	T CD4 Regulatory
METTL25	0.8792	0.1208	1.98488	0.00011261	0.000136565	0	0.25	-0.212529	-0.289909	1.61306	-6.46487	7.16992	0.267857	0.255814	0.178571	0.151163	1.15034	1.27024	Cutaneous Leishmaniasis	Cutaneous Leishmaniasis	PBMC	Skin	T CD4 Regulatory	T CD4 Regulatory
INPP4B	0.8792	0.1208	1.98488	0.00101556	0.000501423	0	0.25	0.798241	0.779511	1.38737	-3.1646	5.5031	2.24107	1.02326	0.645089	0.418605	9.53411	5.16384	Cutaneous Leishmaniasis	Cutaneous Leishmaniasis	PBMC	Skin	T CD4 Regulatory	T CD4 Regulatory
CSPP1	0.8792	0.1208	1.98488	0.000142825	9.05924e-05	0	0.25	0.827276	0.725865	1.65373	-4.21073	7.07141	0.354911	0.22093	0.223214	0.151163	1.38024	1.26047	Cutaneous Leishmaniasis	Cutaneous Leishmaniasis	PBMC	Skin	T CD4 Regulatory	T CD4 Regulatory
S100PBP	0.879	0.121	1.98299	0.000112194	0.000100552	0	0.25	0.250491	0.177756	1.61996	-4.41144	7.89999	0.258929	0.162791	0.200893	0.151163	1.18535	1.0394	Cutaneous Leishmaniasis	Cutaneous Leishmaniasis	PBMC	Skin	T CD4 Regulatory	T CD4 Regulatory
MAPK9	0.879	0.121	1.98299	9.19888e-05	0.000104215	0	0.25	0.0218182	-0.0246172	1.4922	-4.91264	4.37253	0.25	0.162791	0.178571	0.162791	0.91589	1.002	Cutaneous Leishmaniasis	Cutaneous Leishmaniasis	PBMC	Skin	T CD4 Regulatory	T CD4 Regulatory
AP4S1	0.879	0.121	1.98299	9.59939e-05	7.50368e-05	0	0.25	0.534343	0.553952	1.43218	-4.35577	5.47642	0.234375	0.104651	0.176339	0.0930233	0.963777	0.516202	Cutaneous Leishmaniasis	Cutaneous Leishmaniasis	PBMC	Skin	T CD4 Regulatory	T CD4 Regulatory
EXOC1	0.879	0.121	1.98299	0.000144932	0.000168712	0	0.25	0.120388	0.178785	1.44544	-4.70638	4.44881	0.388393	0.302326	0.270089	0.209302	1.47971	1.70711	Cutaneous Leishmaniasis	Cutaneous Leishmaniasis	PBMC	Skin	T CD4 Regulatory	T CD4 Regulatory
DNAJC13	0.8788	0.1212	1.98112	0.000138314	0.000105784	0	0.25	0.769985	0.765222	1.47431	-3.76533	5.74255	0.345982	0.209302	0.263393	0.174419	1.30758	1.35537	Cutaneous Leishmaniasis	Cutaneous Leishmaniasis	PBMC	Skin	T CD4 Regulatory	T CD4 Regulatory
POMP	0.8788	0.1212	1.98112	0.000240384	0.000216936	0	0.25	0.329483	0.29212	1.67646	-6.00393	6.69937	0.658482	0.418605	0.4375	0.325581	2.49316	1.96587	Cutaneous Leishmaniasis	Cutaneous Leishmaniasis	PBMC	Skin	T CD4 Regulatory	T CD4 Regulatory
ITPR1	0.8788	0.1212	1.98112	0.000173588	0.000328777	0	0.25	-0.9178	-0.927445	1.23882	-5.3937	3.49944	0.446429	0.697674	0.299107	0.395349	1.74241	3.4828	Cutaneous Leishmaniasis	Cutaneous Leishmaniasis	PBMC	Skin	T CD4 Regulatory	T CD4 Regulatory
NOL10	0.8788	0.1212	1.98112	0.000120493	0.00028154	0	0.25	-0.963162	-0.923767	1.45159	-5.87769	3.77158	0.310268	0.441861	0.225446	0.325581	1.22597	2.60138	Cutaneous Leishmaniasis	Cutaneous Leishmaniasis	PBMC	Skin	T CD4 Regulatory	T CD4 Regulatory
NSMAF	0.8788	0.1212	1.98112	0.00015654	0.000151939	0	0.25	0.489479	0.533042	1.52399	-4.45708	5.46339	0.441964	0.27907	0.319196	0.186047	1.56536	1.72132	Cutaneous Leishmaniasis	Cutaneous Leishmaniasis	PBMC	Skin	T CD4 Regulatory	T CD4 Regulatory
LASP1	0.8788	0.1212	1.98112	0.000102657	9.99157e-05	0	0.25	0.226639	0.248617	1.5194	-5.01171	5.53224	0.25	0.197674	0.209821	0.139535	0.981313	0.916229	Cutaneous Leishmaniasis	Cutaneous Leishmaniasis	PBMC	Skin	T CD4 Regulatory	T CD4 Regulatory
PIGF	0.8786	0.1214	1.97924	8.81705e-05	7.69914e-05	0	0.25	0.317551	0.257656	1.70952	-5.62098	6.42528	0.238839	0.127907	0.176339	0.116279	0.867988	0.9029	Cutaneous Leishmaniasis	Cutaneous Leishmaniasis	PBMC	Skin	T CD4 Regulatory	T CD4 Regulatory
STX17	0.8786	0.1214	1.97924	0.000126468	9.23886e-05	0	0.25	0.537814	0.567865	1.39556	-4.37308	5.06825	0.341518	0.197674	0.263393	0.186047	1.23627	1.12093	Cutaneous Leishmaniasis	Cutaneous Leishmaniasis	PBMC	Skin	T CD4 Regulatory	T CD4 Regulatory
AGTPBP1	0.8786	0.1214	1.97924	0.00036352	0.000211779	0	0.25	1.0858	1.03832	1.35809	-2.94691	5.87974	0.993302	0.337209	0.491071	0.232558	3.56503	2.05598	Cutaneous Leishmaniasis	Cutaneous Leishmaniasis	PBMC	Skin	T CD4 Regulatory	T CD4 Regulatory
VAV1	0.8786	0.1214	1.97924	0.000116428	0.000256139	0	0.25	-1.04524	-1.01873	1.06467	-4.27604	2.50779	0.328125	0.523256	0.245536	0.360465	1.25189	2.5705	Cutaneous Leishmaniasis	Cutaneous Leishmaniasis	PBMC	Skin	T CD4 Regulatory	T CD4 Regulatory
ATG2B	0.8786	0.1214	1.97924	0.000109464	0.000139159	0	0.25	-0.127594	-0.20241	1.5522	-4.42809	5.90583	0.308036	0.27907	0.234375	0.197674	1.06682	1.50957	Cutaneous Leishmaniasis	Cutaneous Leishmaniasis	PBMC	Skin	T CD4 Regulatory	T CD4 Regulatory
ING5	0.8786	0.1214	1.97924	8.63201e-05	0.000133183	0	0.25	-0.497354	-0.538258	1.47413	-4.87791	4.69408	0.220982	0.244186	0.174107	0.197674	0.925111	1.23065	Cutaneous Leishmaniasis	Cutaneous Leishmaniasis	PBMC	Skin	T CD4 Regulatory	T CD4 Regulatory
CD226	0.8786	0.1214	1.97924	0.000205644	0.000145668	0	0.25	0.470529	0.439955	1.6763	-5.51706	6.51355	0.616071	0.348837	0.334821	0.244186	1.99767	1.45059	Cutaneous Leishmaniasis	Cutaneous Leishmaniasis	PBMC	Skin	T CD4 Regulatory	T CD4 Regulatory
UBC	0.8786	0.1214	1.97924	0.00103032	0.00126446	0	0.25	0.0248958	-0.162888	1.53923	-4.51355	4.07523	2.71429	2.81395	0.832589	0.674419	10.6986	12.7341	Cutaneous Leishmaniasis	Cutaneous Leishmaniasis	PBMC	Skin	T CD4 Regulatory	T CD4 Regulatory
TFDP2	0.8786	0.1214	1.97924	0.000116302	0.000122162	0	0.25	0.317768	0.286594	1.58223	-4.41449	4.84234	0.328125	0.209302	0.194196	0.116279	1.16166	1.28619	Cutaneous Leishmaniasis	Cutaneous Leishmaniasis	PBMC	Skin	T CD4 Regulatory	T CD4 Regulatory
JKAMP	0.8786	0.1214	1.97924	9.50345e-05	6.41005e-05	0	0.25	0.789412	0.72775	1.52224	-4.15275	6.07549	0.265625	0.162791	0.203125	0.127907	0.939385	0.57834	Cutaneous Leishmaniasis	Cutaneous Leishmaniasis	PBMC	Skin	T CD4 Regulatory	T CD4 Regulatory
FXYD5	0.8786	0.1214	1.97924	0.000799419	0.000679322	0	0.25	0.566171	0.455515	1.82309	-5.26602	5.71021	2.06697	1.32558	0.763393	0.55814	7.99048	6.66974	Cutaneous Leishmaniasis	Cutaneous Leishmaniasis	PBMC	Skin	T CD4 Regulatory	T CD4 Regulatory
UBE2N	0.8786	0.1214	1.97924	0.000275839	0.000197151	0	0.25	0.721252	0.722012	1.37071	-4.73907	4.80663	0.691964	0.465116	0.446429	0.302326	2.63451	2.27826	Cutaneous Leishmaniasis	Cutaneous Leishmaniasis	PBMC	Skin	T CD4 Regulatory	T CD4 Regulatory
CD37	0.8786	0.1214	1.97924	0.00062027	0.000356573	0	0.25	0.855355	0.936992	1.2933	-4.84707	4.83301	1.67411	0.674419	0.707589	0.453488	6.25637	3.46915	Cutaneous Leishmaniasis	Cutaneous Leishmaniasis	PBMC	Skin	T CD4 Regulatory	T CD4 Regulatory
NDUFA4	0.8784	0.1216	1.97737	0.000609088	0.000507953	0	0.25	0.816234	0.60995	1.77035	-4.79519	5.23662	1.62054	1.18605	0.738839	0.465116	6.25539	4.86935	Cutaneous Leishmaniasis	Cutaneous Leishmaniasis	PBMC	Skin	T CD4 Regulatory	T CD4 Regulatory
CHMP5	0.8784	0.1216	1.97737	0.000166518	0.000130475	0	0.25	0.474417	0.466171	1.71098	-5.72665	5.692	0.430803	0.267442	0.294643	0.232558	1.50749	1.26618	Cutaneous Leishmaniasis	Cutaneous Leishmaniasis	PBMC	Skin	T CD4 Regulatory	T CD4 Regulatory
MRPS36	0.8784	0.1216	1.97737	0.000135279	0.00012607	0	0.25	0.309933	0.295976	1.57295	-4.10372	5.49834	0.361607	0.244186	0.279018	0.22093	1.33397	1.21737	Cutaneous Leishmaniasis	Cutaneous Leishmaniasis	PBMC	Skin	T CD4 Regulatory	T CD4 Regulatory
TVP23C	0.8782	0.1218	1.97549	0.000149003	0.00016603	0	0.25	-0.0456027	-0.102744	1.65218	-5.43412	5.82212	0.435268	0.267442	0.279018	0.22093	1.40576	1.49661	Cutaneous Leishmaniasis	Cutaneous Leishmaniasis	PBMC	Skin	T CD4 Regulatory	T CD4 Regulatory
UBXN2A	0.8782	0.1218	1.97549	9.65326e-05	6.92427e-05	0	0.25	0.639091	0.616636	1.46411	-4.1386	5.13209	0.223214	0.139535	0.176339	0.127907	0.929256	0.538082	Cutaneous Leishmaniasis	Cutaneous Leishmaniasis	PBMC	Skin	T CD4 Regulatory	T CD4 Regulatory
TLK2	0.8782	0.1218	1.97549	0.000216932	0.000277653	0	0.25	-0.0164355	-0.15084	1.47069	-4.08254	4.98194	0.582589	0.430233	0.404018	0.325581	2.1483	2.7806	Cutaneous Leishmaniasis	Cutaneous Leishmaniasis	PBMC	Skin	T CD4 Regulatory	T CD4 Regulatory
GRAP2	0.8782	0.1218	1.97549	0.00034353	0.000226131	0	0.25	0.994552	0.740263	1.84866	-4.67307	7.649	0.957588	0.465116	0.448661	0.290698	3.37439	2.59675	Cutaneous Leishmaniasis	Cutaneous Leishmaniasis	PBMC	Skin	T CD4 Regulatory	T CD4 Regulatory
TSHZ2	0.8782	0.1218	1.97549	0.00085546	0.000863821	0	0.25	0.118498	0.111592	1.59868	-5.96799	6.05289	2.31473	1.53488	0.53125	0.313953	8.29945	8.14692	Cutaneous Leishmaniasis	Cutaneous Leishmaniasis	PBMC	Skin	T CD4 Regulatory	T CD4 Regulatory
SUMO2	0.8782	0.1218	1.97549	0.000859451	0.000600165	0	0.25	0.802041	0.646954	1.72078	-4.6669	5.67958	2.28572	1.09302	0.765625	0.55814	8.4024	6.22543	Cutaneous Leishmaniasis	Cutaneous Leishmaniasis	PBMC	Skin	T CD4 Regulatory	T CD4 Regulatory
SLF1	0.8782	0.1218	1.97549	0.000118783	6.40573e-05	0	0.25	0.878769	0.85637	1.32333	-3.63409	5.32217	0.345982	0.139535	0.241071	0.116279	1.24958	0.710219	Cutaneous Leishmaniasis	Cutaneous Leishmaniasis	PBMC	Skin	T CD4 Regulatory	T CD4 Regulatory
FBXO3	0.878	0.122	1.97363	9.90588e-05	0.000134166	0	0.25	-0.016729	0.061718	1.62172	-5.26403	4.69851	0.267857	0.232558	0.223214	0.174419	0.972528	1.50258	Cutaneous Leishmaniasis	Cutaneous Leishmaniasis	PBMC	Skin	T CD4 Regulatory	T CD4 Regulatory
SECISBP2L	0.878	0.122	1.97363	0.000150849	9.80849e-05	0	0.25	0.849255	0.849543	1.30397	-3.34585	5.26564	0.383929	0.232558	0.274554	0.162791	1.45543	0.789001	Cutaneous Leishmaniasis	Cutaneous Leishmaniasis	PBMC	Skin	T CD4 Regulatory	T CD4 Regulatory
SLC25A24	0.878	0.122	1.97363	0.000121376	0.000147088	0	0.25	-0.265813	-0.217048	1.65624	-6.18519	5.25082	0.354911	0.290698	0.252232	0.186047	1.14128	1.80095	Cutaneous Leishmaniasis	Cutaneous Leishmaniasis	PBMC	Skin	T CD4 Regulatory	T CD4 Regulatory
QRICH1	0.878	0.122	1.97363	0.0001101	9.82789e-05	0	0.25	0.535088	0.44173	1.5886	-3.98176	5.41689	0.299107	0.162791	0.234375	0.127907	1.16602	0.949989	Cutaneous Leishmaniasis	Cutaneous Leishmaniasis	PBMC	Skin	T CD4 Regulatory	T CD4 Regulatory
SAP18	0.878	0.122	1.97363	0.000362312	0.000277276	0	0.25	0.764949	0.625143	1.84374	-4.69362	5.76144	0.921874	0.534884	0.553571	0.348837	3.53587	2.48181	Cutaneous Leishmaniasis	Cutaneous Leishmaniasis	PBMC	Skin	T CD4 Regulatory	T CD4 Regulatory
ATP8A1	0.878	0.122	1.97363	0.000232247	0.000288379	0	0.25	-0.119864	-0.175142	1.74457	-5.88149	6.61115	0.600446	0.523256	0.375	0.302326	2.3138	2.88321	Cutaneous Leishmaniasis	Cutaneous Leishmaniasis	PBMC	Skin	T CD4 Regulatory	T CD4 Regulatory
FAAH2	0.878	0.122	1.97363	0.000442754	0.000804632	0	0.25	-0.834827	-0.845128	1.31683	-5.00128	3.52485	1.09152	1.48837	0.408482	0.5	4.27496	7.83651	Cutaneous Leishmaniasis	Cutaneous Leishmaniasis	PBMC	Skin	T CD4 Regulatory	T CD4 Regulatory
HTATIP2	0.878	0.122	1.97363	0.000113939	0.000108745	0	0.25	0.375591	0.362698	1.5398	-4.4716	4.84821	0.3125	0.232558	0.256696	0.197674	1.23387	1.13928	Cutaneous Leishmaniasis	Cutaneous Leishmaniasis	PBMC	Skin	T CD4 Regulatory	T CD4 Regulatory
MTCH2	0.878	0.122	1.97363	7.23348e-05	6.65133e-05	0	0.25	0.13715	0.0781603	1.72556	-5.4129	5.99351	0.209822	0.151163	0.180804	0.139535	0.790719	0.809969	Cutaneous Leishmaniasis	Cutaneous Leishmaniasis	PBMC	Skin	T CD4 Regulatory	T CD4 Regulatory
ATL3	0.8778	0.1222	1.97176	9.63973e-05	9.38234e-05	0	0.25	0.199068	0.198561	1.63343	-6.01116	6.96236	0.247768	0.151163	0.194196	0.151163	0.976984	0.77252	Cutaneous Leishmaniasis	Cutaneous Leishmaniasis	PBMC	Skin	T CD4 Regulatory	T CD4 Regulatory
GBP5	0.8778	0.1222	1.97176	0.000687166	0.00135079	0	0.25	-0.943978	-0.983266	1.09818	-4.44552	2.91379	1.95313	2.74419	0.700893	0.77907	7.12257	13.9501	Cutaneous Leishmaniasis	Cutaneous Leishmaniasis	PBMC	Skin	T CD4 Regulatory	T CD4 Regulatory
TMEM161B	0.8778	0.1222	1.97176	0.000147801	0.000123369	0	0.25	0.445165	0.424415	1.4763	-4.1586	5.79709	0.323661	0.197674	0.243304	0.151163	1.34428	1.3358	Cutaneous Leishmaniasis	Cutaneous Leishmaniasis	PBMC	Skin	T CD4 Regulatory	T CD4 Regulatory
SRP19	0.8776	0.1224	1.9699	0.000199992	0.000170145	0	0.25	0.61005	0.601473	1.55692	-4.7016	5.63279	0.522321	0.313954	0.386161	0.244186	1.99278	1.59305	Cutaneous Leishmaniasis	Cutaneous Leishmaniasis	PBMC	Skin	T CD4 Regulatory	T CD4 Regulatory
EGLN1	0.8776	0.1224	1.9699	8.78252e-05	9.24152e-05	0	0.25	0.263222	0.162769	1.64972	-4.8663	6.9913	0.258929	0.162791	0.194196	0.127907	0.973874	0.852114	Cutaneous Leishmaniasis	Cutaneous Leishmaniasis	PBMC	Skin	T CD4 Regulatory	T CD4 Regulatory
TMEM62	0.8776	0.1224	1.9699	7.17829e-05	0.000105198	0	0.25	-0.602634	-0.63719	1.51162	-5.60921	4.66507	0.209822	0.232558	0.162946	0.22093	0.70426	1.24004	Cutaneous Leishmaniasis	Cutaneous Leishmaniasis	PBMC	Skin	T CD4 Regulatory	T CD4 Regulatory
DCAF7	0.8776	0.1224	1.9699	0.000158901	0.000130955	0	0.25	0.556296	0.544676	1.49027	-4.30987	5.43738	0.401786	0.22093	0.301339	0.197674	1.51284	1.25379	Cutaneous Leishmaniasis	Cutaneous Leishmaniasis	PBMC	Skin	T CD4 Regulatory	T CD4 Regulatory
SEC61B	0.8776	0.1224	1.9699	0.000254478	0.000251841	0	0.25	0.155907	0.190238	1.617	-5.84371	6.2318	0.736606	0.569768	0.466518	0.337209	2.69906	2.63974	Cutaneous Leishmaniasis	Cutaneous Leishmaniasis	PBMC	Skin	T CD4 Regulatory	T CD4 Regulatory
KDM5B	0.8776	0.1224	1.9699	0.000130617	0.000230006	0	0.25	-0.692139	-0.729225	1.30856	-5.32864	3.9486	0.348214	0.465116	0.247768	0.313953	1.31918	2.28902	Cutaneous Leishmaniasis	Cutaneous Leishmaniasis	PBMC	Skin	T CD4 Regulatory	T CD4 Regulatory
WDR83OS	0.8776	0.1224	1.9699	0.000242622	0.000219418	0	0.25	0.463386	0.360835	1.6741	-4.90248	5.75404	0.658482	0.44186	0.455357	0.290698	2.60492	1.76426	Cutaneous Leishmaniasis	Cutaneous Leishmaniasis	PBMC	Skin	T CD4 Regulatory	T CD4 Regulatory
PDCD7	0.8776	0.1224	1.9699	0.000112461	8.40359e-05	0	0.25	0.577121	0.650555	1.32485	-4.72642	4.18423	0.310268	0.186047	0.234375	0.151163	1.1512	1.08603	Cutaneous Leishmaniasis	Cutaneous Leishmaniasis	PBMC	Skin	T CD4 Regulatory	T CD4 Regulatory
RCOR1	0.8776	0.1224	1.9699	0.00012087	0.00023533	0	0.25	-0.865877	-0.844723	1.38812	-6.44885	3.7048	0.314732	0.406977	0.234375	0.290698	1.25183	2.03614	Cutaneous Leishmaniasis	Cutaneous Leishmaniasis	PBMC	Skin	T CD4 Regulatory	T CD4 Regulatory
BACH1	0.8774	0.1226	1.96804	0.000396176	0.00071156	0	0.25	-0.902107	-0.901162	1.25565	-4.99456	3.57855	0.919642	1.47674	0.444196	0.546512	3.81864	7.80841	Cutaneous Leishmaniasis	Cutaneous Leishmaniasis	PBMC	Skin	T CD4 Regulatory	T CD4 Regulatory
IL2RB	0.8774	0.1226	1.96804	0.000105461	0.000208247	0	0.25	-0.909024	-0.961295	1.21892	-4.51029	3.38585	0.265625	0.453488	0.225446	0.302326	1.11945	2.16671	Cutaneous Leishmaniasis	Cutaneous Leishmaniasis	PBMC	Skin	T CD4 Regulatory	T CD4 Regulatory
CERK	0.8774	0.1226	1.96804	0.000172225	0.000265364	0	0.25	-0.479427	-0.563327	1.37164	-4.25468	5.22205	0.410714	0.406977	0.332589	0.337209	1.67292	2.87086	Cutaneous Leishmaniasis	Cutaneous Leishmaniasis	PBMC	Skin	T CD4 Regulatory	T CD4 Regulatory
SNRPF	0.8774	0.1226	1.96804	0.00017749	0.000168218	0	0.25	0.431274	0.38352	1.69859	-5.58666	6.31321	0.444196	0.372093	0.34375	0.255814	1.77482	1.7869	Cutaneous Leishmaniasis	Cutaneous Leishmaniasis	PBMC	Skin	T CD4 Regulatory	T CD4 Regulatory
TIAM1	0.8774	0.1226	1.96804	0.000311307	0.000191839	0	0.25	0.811521	0.862989	1.08995	-3.09261	3.92539	0.821427	0.418605	0.482143	0.267442	3.26397	1.76469	Cutaneous Leishmaniasis	Cutaneous Leishmaniasis	PBMC	Skin	T CD4 Regulatory	T CD4 Regulatory
NUP88	0.8774	0.1226	1.96804	0.000102005	0.00010222	0	0.25	0.153648	0.191829	1.6823	-7.0817	6.53645	0.25	0.197674	0.207589	0.162791	1.07249	0.905539	Cutaneous Leishmaniasis	Cutaneous Leishmaniasis	PBMC	Skin	T CD4 Regulatory	T CD4 Regulatory
RTCA	0.8774	0.1226	1.96804	0.000100581	5.44756e-05	0	0.25	0.950606	0.965114	1.18954	-2.88529	5.42345	0.25	0.127907	0.209821	0.104651	1.01438	0.496501	Cutaneous Leishmaniasis	Cutaneous Leishmaniasis	PBMC	Skin	T CD4 Regulatory	T CD4 Regulatory
ACYP2	0.8774	0.1226	1.96804	0.000310701	0.000409684	0	0.25	-0.064334	-0.113964	1.55691	-4.79043	4.7843	0.841517	0.709302	0.399554	0.360465	3.14992	3.86985	Cutaneous Leishmaniasis	Cutaneous Leishmaniasis	PBMC	Skin	T CD4 Regulatory	T CD4 Regulatory
EIF2AK2	0.8772	0.1228	1.96618	0.000260876	0.000164134	0	0.25	0.446371	0.383238	1.63092	-4.62232	6.28371	0.76116	0.348837	0.366071	0.232558	2.48529	1.62523	Cutaneous Leishmaniasis	Cutaneous Leishmaniasis	PBMC	Skin	T CD4 Regulatory	T CD4 Regulatory
N4BP2	0.8772	0.1228	1.96618	8.93408e-05	6.30147e-05	0	0.25	0.607389	0.655589	1.37531	-3.91255	6.15741	0.227679	0.151163	0.160714	0.116279	0.761872	0.529149	Cutaneous Leishmaniasis	Cutaneous Leishmaniasis	PBMC	Skin	T CD4 Regulatory	T CD4 Regulatory
CCT2	0.8772	0.1228	1.96618	9.42819e-05	0.000113536	0	0.25	0.109626	0.164059	1.57818	-4.82451	4.55481	0.236607	0.244186	0.198661	0.186047	0.83706	1.12778	Cutaneous Leishmaniasis	Cutaneous Leishmaniasis	PBMC	Skin	T CD4 Regulatory	T CD4 Regulatory
SYTL1	0.8772	0.1228	1.96618	0.000157809	8.81816e-05	0	0.25	0.924289	0.922083	1.22882	-4.27862	5.96102	0.421875	0.139535	0.314732	0.127907	1.64838	0.784679	Cutaneous Leishmaniasis	Cutaneous Leishmaniasis	PBMC	Skin	T CD4 Regulatory	T CD4 Regulatory
IGF2R	0.8772	0.1228	1.96618	0.000193241	0.000345876	0	0.25	-0.715203	-0.744393	1.22935	-6.05633	3.86048	0.508928	0.593023	0.34375	0.360465	1.98848	3.38114	Cutaneous Leishmaniasis	Cutaneous Leishmaniasis	PBMC	Skin	T CD4 Regulatory	T CD4 Regulatory
ZCRB1	0.877	0.123	1.96432	0.000140196	0.000191537	0	0.25	-0.150727	-0.196866	1.60426	-6.15667	4.73403	0.408482	0.406977	0.303571	0.313953	1.42401	1.87598	Cutaneous Leishmaniasis	Cutaneous Leishmaniasis	PBMC	Skin	T CD4 Regulatory	T CD4 Regulatory
BRK1	0.877	0.123	1.96432	0.000266902	0.000166573	0	0.25	0.971338	0.840904	1.73757	-4.83402	6.76824	0.694196	0.372093	0.462054	0.27907	2.57424	1.61704	Cutaneous Leishmaniasis	Cutaneous Leishmaniasis	PBMC	Skin	T CD4 Regulatory	T CD4 Regulatory
ATP5ME	0.877	0.123	1.96432	0.000240322	0.000191764	0	0.25	0.768473	0.543495	2.06719	-6.20768	6.79072	0.645089	0.453488	0.439732	0.325581	2.58564	2.12038	Cutaneous Leishmaniasis	Cutaneous Leishmaniasis	PBMC	Skin	T CD4 Regulatory	T CD4 Regulatory
C9orf78	0.877	0.123	1.96432	0.000267091	0.000197498	0	0.25	0.711267	0.604979	1.65684	-4.55216	6.35175	0.716517	0.476744	0.462054	0.290698	2.78975	2.17029	Cutaneous Leishmaniasis	Cutaneous Leishmaniasis	PBMC	Skin	T CD4 Regulatory	T CD4 Regulatory
PRMT3	0.877	0.123	1.96432	0.000105431	8.09517e-05	0	0.25	0.391316	0.483754	1.53656	-6.53868	5.78403	0.279018	0.244186	0.209821	0.162791	1.05753	1.06369	Cutaneous Leishmaniasis	Cutaneous Leishmaniasis	PBMC	Skin	T CD4 Regulatory	T CD4 Regulatory
FYTTD1	0.877	0.123	1.96432	0.000109809	0.000204922	0	0.25	-0.856206	-0.8589	1.32965	-5.63587	3.35692	0.267857	0.313954	0.212054	0.209302	1.01728	1.70403	Cutaneous Leishmaniasis	Cutaneous Leishmaniasis	PBMC	Skin	T CD4 Regulatory	T CD4 Regulatory
CD48	0.8768	0.1232	1.96247	0.000929378	0.000603755	0	0.25	0.834133	0.782395	1.60989	-5.04838	5.24183	2.47991	1.2093	0.801339	0.488372	9.37287	5.54601	Cutaneous Leishmaniasis	Cutaneous Leishmaniasis	PBMC	Skin	T CD4 Regulatory	T CD4 Regulatory
DBI	0.8768	0.1232	1.96247	0.000319867	0.000275166	0	0.25	0.403634	0.296964	1.82517	-5.57697	5.23396	0.92857	0.639535	0.506696	0.372093	3.24946	2.77551	Cutaneous Leishmaniasis	Cutaneous Leishmaniasis	PBMC	Skin	T CD4 Regulatory	T CD4 Regulatory
TRAPPC6A	0.8768	0.1232	1.96247	0.000127414	7.86141e-05	0	0.25	0.719766	0.749612	1.42237	-4.30211	5.41188	0.319196	0.151163	0.261161	0.139535	1.33048	0.621601	Cutaneous Leishmaniasis	Cutaneous Leishmaniasis	PBMC	Skin	T CD4 Regulatory	T CD4 Regulatory
TTC27	0.8768	0.1232	1.96247	0.0001396	0.00019898	0	0.25	-0.573853	-0.68343	1.33613	-4.46319	5.14282	0.339286	0.372093	0.232143	0.22093	1.48361	1.96834	Cutaneous Leishmaniasis	Cutaneous Leishmaniasis	PBMC	Skin	T CD4 Regulatory	T CD4 Regulatory
BTBD7	0.8768	0.1232	1.96247	0.000142695	9.18054e-05	0	0.25	0.727431	0.69523	1.48997	-4.36145	5.67018	0.381697	0.162791	0.254464	0.139535	1.43344	0.912125	Cutaneous Leishmaniasis	Cutaneous Leishmaniasis	PBMC	Skin	T CD4 Regulatory	T CD4 Regulatory
ATG3	0.8768	0.1232	1.96247	0.000132904	8.25444e-05	0	0.25	0.821681	0.837667	1.28405	-3.93588	6.4341	0.354911	0.174419	0.28125	0.139535	1.34593	0.697215	Cutaneous Leishmaniasis	Cutaneous Leishmaniasis	PBMC	Skin	T CD4 Regulatory	T CD4 Regulatory
PAPOLG	0.8766	0.1234	1.96062	8.63019e-05	7.76117e-05	0	0.25	0.440741	0.390376	1.66748	-5.01717	5.6685	0.220982	0.162791	0.1875	0.139535	0.879947	0.827257	Cutaneous Leishmaniasis	Cutaneous Leishmaniasis	PBMC	Skin	T CD4 Regulatory	T CD4 Regulatory
LINS1	0.8766	0.1234	1.96062	0.000121057	0.000174568	0	0.25	-0.417031	-0.380815	1.5126	-5.89803	4.25625	0.308036	0.313954	0.252232	0.244186	1.28789	1.4304	Cutaneous Leishmaniasis	Cutaneous Leishmaniasis	PBMC	Skin	T CD4 Regulatory	T CD4 Regulatory
BCAP31	0.8766	0.1234	1.96062	0.000151197	0.000128151	0	0.25	0.473624	0.520609	1.39154	-4.51914	4.85083	0.388393	0.255814	0.314732	0.209302	1.55089	1.241	Cutaneous Leishmaniasis	Cutaneous Leishmaniasis	PBMC	Skin	T CD4 Regulatory	T CD4 Regulatory
UBE2L6	0.8766	0.1234	1.96062	0.000161067	0.000172311	0	0.25	-0.0991941	-0.0585237	1.59274	-5.17944	4.07153	0.455357	0.360465	0.345982	0.255814	1.63105	1.68173	Cutaneous Leishmaniasis	Cutaneous Leishmaniasis	PBMC	Skin	T CD4 Regulatory	T CD4 Regulatory
ZNF141	0.8766	0.1234	1.96062	9.39468e-05	9.416e-05	0	0.25	0.197921	0.166161	1.50045	-4.44832	5.23961	0.283482	0.151163	0.212054	0.139535	1.06299	1.08624	Cutaneous Leishmaniasis	Cutaneous Leishmaniasis	PBMC	Skin	T CD4 Regulatory	T CD4 Regulatory
GLMN	0.8764	0.1236	1.95877	0.000106926	0.000158601	0	0.25	-0.60323	-0.687464	1.222	-4.46664	3.60434	0.247768	0.244186	0.189732	0.186047	1.01325	1.38258	Cutaneous Leishmaniasis	Cutaneous Leishmaniasis	PBMC	Skin	T CD4 Regulatory	T CD4 Regulatory
DYNC1H1	0.8764	0.1236	1.95877	0.000166897	0.00030703	0	0.25	-0.764022	-0.831182	1.19389	-4.52065	3.87472	0.453125	0.534884	0.319196	0.406977	1.7467	3.32959	Cutaneous Leishmaniasis	Cutaneous Leishmaniasis	PBMC	Skin	T CD4 Regulatory	T CD4 Regulatory
LYPLA1	0.8764	0.1236	1.95877	0.000200918	0.000107261	0	0.25	1.08509	1.0594	1.20614	-3.3317	5.5641	0.529018	0.267442	0.359375	0.174419	2.03512	1.22652	Cutaneous Leishmaniasis	Cutaneous Leishmaniasis	PBMC	Skin	T CD4 Regulatory	T CD4 Regulatory
RTN3	0.8764	0.1236	1.95877	0.000138393	7.4289e-05	0	0.25	1.00057	0.938729	1.33492	-3.18722	6.35356	0.386161	0.151163	0.265625	0.139535	1.4934	0.939302	Cutaneous Leishmaniasis	Cutaneous Leishmaniasis	PBMC	Skin	T CD4 Regulatory	T CD4 Regulatory
UBE2J1	0.8764	0.1236	1.95877	9.30844e-05	5.8948e-05	0	0.25	0.797029	0.802054	1.22831	-3.31106	5.45606	0.270089	0.127907	0.223214	0.116279	0.951699	0.586447	Cutaneous Leishmaniasis	Cutaneous Leishmaniasis	PBMC	Skin	T CD4 Regulatory	T CD4 Regulatory
TNFRSF14	0.8764	0.1236	1.95877	0.000184653	0.000164785	0	0.25	0.468303	0.471515	1.52082	-4.90939	5.84205	0.5	0.372093	0.388393	0.255814	1.88617	1.67155	Cutaneous Leishmaniasis	Cutaneous Leishmaniasis	PBMC	Skin	T CD4 Regulatory	T CD4 Regulatory
KIDINS220	0.8762	0.1238	1.95693	0.000172572	0.000247681	0	0.25	-0.388557	-0.5228	1.52453	-4.91001	5.86094	0.470982	0.441861	0.316964	0.313953	1.71144	2.70637	Cutaneous Leishmaniasis	Cutaneous Leishmaniasis	PBMC	Skin	T CD4 Regulatory	T CD4 Regulatory
NDEL1	0.8762	0.1238	1.95693	0.00011461	0.000195028	0	0.25	-0.618753	-0.646674	1.29135	-4.24872	3.56652	0.287947	0.290698	0.241071	0.244186	1.1428	1.79227	Cutaneous Leishmaniasis	Cutaneous Leishmaniasis	PBMC	Skin	T CD4 Regulatory	T CD4 Regulatory
KLHL5	0.8762	0.1238	1.95693	0.000120283	0.000203745	0	0.25	-0.861982	-0.855525	1.11499	-4.1924	3.18286	0.310268	0.372093	0.209821	0.290698	1.1944	1.95534	Cutaneous Leishmaniasis	Cutaneous Leishmaniasis	PBMC	Skin	T CD4 Regulatory	T CD4 Regulatory
SOAT1	0.8762	0.1238	1.95693	0.000111538	0.000202219	0	0.25	-0.875201	-0.885008	1.29717	-5.1243	3.13084	0.290179	0.337209	0.214286	0.255814	1.1016	1.81028	Cutaneous Leishmaniasis	Cutaneous Leishmaniasis	PBMC	Skin	T CD4 Regulatory	T CD4 Regulatory
ATP6V0C	0.8762	0.1238	1.95693	0.000148838	0.000172338	0	0.25	-0.046141	-0.177062	1.74171	-6.14281	6.38763	0.388393	0.337209	0.316964	0.267442	1.51626	1.44342	Cutaneous Leishmaniasis	Cutaneous Leishmaniasis	PBMC	Skin	T CD4 Regulatory	T CD4 Regulatory
SKP1	0.8762	0.1238	1.95693	0.000553324	0.000484466	0	0.25	0.604723	0.438121	1.59418	-4.66695	5.24163	1.40848	0.965117	0.700893	0.5	5.4496	5.55742	Cutaneous Leishmaniasis	Cutaneous Leishmaniasis	PBMC	Skin	T CD4 Regulatory	T CD4 Regulatory
TBC1D4	0.876	0.124	1.95508	0.000535667	0.000962999	0	0.25	-0.893999	-0.87623	1.25711	-6.14127	3.49795	1.32143	1.95349	0.607143	0.697674	5.37707	9.60021	Cutaneous Leishmaniasis	Cutaneous Leishmaniasis	PBMC	Skin	T CD4 Regulatory	T CD4 Regulatory
TACC1	0.876	0.124	1.95508	0.000134987	0.000223276	0	0.25	-0.575354	-0.653946	1.28212	-4.58695	4.87218	0.370536	0.372093	0.285714	0.290698	1.431	1.8264	Cutaneous Leishmaniasis	Cutaneous Leishmaniasis	PBMC	Skin	T CD4 Regulatory	T CD4 Regulatory
LTN1	0.876	0.124	1.95508	0.000104753	0.000143152	0	0.25	-0.136232	-0.116035	1.56754	-4.92917	4.97431	0.283482	0.244186	0.209821	0.232558	1.04042	1.68446	Cutaneous Leishmaniasis	Cutaneous Leishmaniasis	PBMC	Skin	T CD4 Regulatory	T CD4 Regulatory
RCN2	0.876	0.124	1.95508	9.39822e-05	6.0182e-05	0	0.25	0.774712	0.708398	1.53068	-5.2362	6.89755	0.234375	0.116279	0.198661	0.116279	0.946987	0.466065	Cutaneous Leishmaniasis	Cutaneous Leishmaniasis	PBMC	Skin	T CD4 Regulatory	T CD4 Regulatory
TMED9	0.876	0.124	1.95508	0.000121195	0.000145611	0	0.25	0.0835896	-0.108157	1.50738	-4.63406	4.999	0.316964	0.27907	0.279018	0.22093	1.22058	1.54751	Cutaneous Leishmaniasis	Cutaneous Leishmaniasis	PBMC	Skin	T CD4 Regulatory	T CD4 Regulatory
WAS	0.876	0.124	1.95508	0.000208544	0.000153493	0	0.25	0.493666	0.545197	1.42712	-6.46002	5.04833	0.553571	0.302326	0.390625	0.232558	2.10339	1.3954	Cutaneous Leishmaniasis	Cutaneous Leishmaniasis	PBMC	Skin	T CD4 Regulatory	T CD4 Regulatory
UQCRB	0.876	0.124	1.95508	0.00106214	0.000630299	0	0.25	1.09646	0.8429	2.06479	-5.63989	6.82585	2.79911	1.47674	0.796875	0.534884	10.5549	6.14401	Cutaneous Leishmaniasis	Cutaneous Leishmaniasis	PBMC	Skin	T CD4 Regulatory	T CD4 Regulatory
TMA7	0.876	0.124	1.95508	0.000870971	0.000731971	0	0.25	0.596504	0.414351	2.03843	-6.59142	5.88677	2.1942	1.37209	0.770089	0.593023	8.3954	6.60793	Cutaneous Leishmaniasis	Cutaneous Leishmaniasis	PBMC	Skin	T CD4 Regulatory	T CD4 Regulatory
KDSR	0.8758	0.1242	1.95324	0.000111684	0.000108702	0	0.25	0.280553	0.324267	1.48849	-5.52851	5.52525	0.305804	0.244186	0.223214	0.197674	1.19339	1.08691	Cutaneous Leishmaniasis	Cutaneous Leishmaniasis	PBMC	Skin	T CD4 Regulatory	T CD4 Regulatory
SCAMP2	0.8758	0.1242	1.95324	0.000137918	8.31794e-05	0	0.25	0.745116	0.775851	1.29709	-4.35764	4.58282	0.388393	0.162791	0.299107	0.162791	1.41736	1.00372	Cutaneous Leishmaniasis	Cutaneous Leishmaniasis	PBMC	Skin	T CD4 Regulatory	T CD4 Regulatory
PSMB8	0.8758	0.1242	1.95324	0.000450645	0.000365002	0	0.25	0.655884	0.548687	1.67189	-4.27311	5.81743	1.29241	0.813954	0.618304	0.372093	4.47563	3.77037	Cutaneous Leishmaniasis	Cutaneous Leishmaniasis	PBMC	Skin	T CD4 Regulatory	T CD4 Regulatory
GADD45B	0.8758	0.1242	1.95324	8.76554e-05	0.000141125	0	0.25	-0.463282	-0.350856	1.58352	-6.89451	3.86542	0.225447	0.302326	0.209821	0.162791	0.830488	1.40851	Cutaneous Leishmaniasis	Cutaneous Leishmaniasis	PBMC	Skin	T CD4 Regulatory	T CD4 Regulatory
PPP3CA	0.8758	0.1242	1.95324	0.00041999	0.000313072	0	0.25	0.55011	0.522953	1.54167	-5.72614	6.09065	1.19866	0.604651	0.517857	0.348837	4.23665	3.17537	Cutaneous Leishmaniasis	Cutaneous Leishmaniasis	PBMC	Skin	T CD4 Regulatory	T CD4 Regulatory
ATP5MG	0.8758	0.1242	1.95324	0.000984495	0.00057033	0	0.25	1.34652	0.992964	2.0744	-5.42287	7.36106	2.64509	1.17442	0.814732	0.511628	9.82338	5.60527	Cutaneous Leishmaniasis	Cutaneous Leishmaniasis	PBMC	Skin	T CD4 Regulatory	T CD4 Regulatory
ZNF138	0.8758	0.1242	1.95324	8.90515e-05	0.000121935	0	0.25	-0.198488	-0.23856	1.53483	-4.91683	4.562	0.229911	0.232558	0.198661	0.186047	0.913102	1.17187	Cutaneous Leishmaniasis	Cutaneous Leishmaniasis	PBMC	Skin	T CD4 Regulatory	T CD4 Regulatory
DAAM1	0.8758	0.1242	1.95324	0.000134246	8.428e-05	0	0.25	0.672665	0.657647	1.46509	-4.04401	6.46089	0.383929	0.162791	0.236607	0.139535	1.33366	0.820984	Cutaneous Leishmaniasis	Cutaneous Leishmaniasis	PBMC	Skin	T CD4 Regulatory	T CD4 Regulatory
B4GALT5	0.8756	0.1244	1.95141	9.81424e-05	7.86008e-05	0	0.25	0.400592	0.413083	1.53643	-4.79972	5.69605	0.276786	0.151163	0.1875	0.139535	0.923484	0.703931	Cutaneous Leishmaniasis	Cutaneous Leishmaniasis	PBMC	Skin	T CD4 Regulatory	T CD4 Regulatory
TRAM1	0.8756	0.1244	1.95141	0.000296193	0.0002138	0	0.25	0.729794	0.711204	1.39002	-3.93763	5.63667	0.781249	0.511628	0.506696	0.337209	3.01452	1.99926	Cutaneous Leishmaniasis	Cutaneous Leishmaniasis	PBMC	Skin	T CD4 Regulatory	T CD4 Regulatory
RANBP2	0.8756	0.1244	1.95141	0.000142376	0.000327139	0	0.25	-1.0609	-1.00336	1.14819	-5.25496	3.08363	0.435268	0.593023	0.325893	0.383721	1.60069	3.22282	Cutaneous Leishmaniasis	Cutaneous Leishmaniasis	PBMC	Skin	T CD4 Regulatory	T CD4 Regulatory
RASA3	0.8756	0.1244	1.95141	0.000608919	0.000327783	0	0.25	1.00446	0.957231	1.14561	-2.34361	4.44254	1.6875	0.581395	0.633929	0.372093	5.78838	3.55327	Cutaneous Leishmaniasis	Cutaneous Leishmaniasis	PBMC	Skin	T CD4 Regulatory	T CD4 Regulatory
EMSY	0.8756	0.1244	1.95141	0.000198322	0.000138783	0	0.25	0.592548	0.593863	1.37903	-4.80929	5.19208	0.484375	0.255814	0.3125	0.197674	1.88753	1.51363	Cutaneous Leishmaniasis	Cutaneous Leishmaniasis	PBMC	Skin	T CD4 Regulatory	T CD4 Regulatory
PRKCI	0.8756	0.1244	1.95141	9.72253e-05	0.000138066	0	0.25	-0.53615	-0.520401	1.46998	-6.08714	3.92691	0.245536	0.244186	0.1875	0.162791	0.903945	1.25842	Cutaneous Leishmaniasis	Cutaneous Leishmaniasis	PBMC	Skin	T CD4 Regulatory	T CD4 Regulatory
PRR13	0.8756	0.1244	1.95141	0.00028297	0.000320053	0	0.25	0.175649	-0.00803042	1.62433	-5.0543	5.07521	0.799106	0.662791	0.497768	0.418605	3.03172	3.32521	Cutaneous Leishmaniasis	Cutaneous Leishmaniasis	PBMC	Skin	T CD4 Regulatory	T CD4 Regulatory
DNAJC2	0.8756	0.1244	1.95141	0.000117839	0.00021002	0	0.25	-0.603346	-0.592235	1.46481	-6.1085	4.33626	0.292411	0.406977	0.229911	0.267442	1.12299	1.98488	Cutaneous Leishmaniasis	Cutaneous Leishmaniasis	PBMC	Skin	T CD4 Regulatory	T CD4 Regulatory
TOMM7	0.8756	0.1244	1.95141	0.00102276	0.000676016	0	0.25	0.729802	0.663555	1.71292	-5.55721	6.50796	2.47098	1.40698	0.814732	0.534884	10.4546	6.54171	Cutaneous Leishmaniasis	Cutaneous Leishmaniasis	PBMC	Skin	T CD4 Regulatory	T CD4 Regulatory
HECTD4	0.8756	0.1244	1.95141	0.000160986	0.000280599	0	0.25	-0.444061	-0.539819	1.50315	-4.72637	4.68352	0.428572	0.430233	0.296875	0.232558	1.58058	2.43531	Cutaneous Leishmaniasis	Cutaneous Leishmaniasis	PBMC	Skin	T CD4 Regulatory	T CD4 Regulatory
FBXW11	0.8754	0.1246	1.94957	0.000255033	0.000409674	0	0.25	-0.420723	-0.417579	1.52607	-5.82451	5.22607	0.645089	0.651163	0.401786	0.395349	2.40312	4.32819	Cutaneous Leishmaniasis	Cutaneous Leishmaniasis	PBMC	Skin	T CD4 Regulatory	T CD4 Regulatory
ATP13A3	0.8754	0.1246	1.94957	0.000175583	0.000310601	0	0.25	-0.933707	-0.864211	1.34766	-6.42971	3.41745	0.504464	0.627907	0.3125	0.360465	1.79076	3.16834	Cutaneous Leishmaniasis	Cutaneous Leishmaniasis	PBMC	Skin	T CD4 Regulatory	T CD4 Regulatory
CCDC25	0.8754	0.1246	1.94957	8.78286e-05	9.96157e-05	0	0.25	0.069254	0.0918655	1.60376	-6.21591	5.54751	0.227679	0.151163	0.183036	0.116279	0.871722	1.24351	Cutaneous Leishmaniasis	Cutaneous Leishmaniasis	PBMC	Skin	T CD4 Regulatory	T CD4 Regulatory
TXNDC9	0.8754	0.1246	1.94957	9.5017e-05	6.70196e-05	0	0.25	0.604563	0.604341	1.45764	-4.84292	4.97907	0.258929	0.116279	0.229911	0.116279	1.01312	0.746142	Cutaneous Leishmaniasis	Cutaneous Leishmaniasis	PBMC	Skin	T CD4 Regulatory	T CD4 Regulatory
MMP24OS	0.8754	0.1246	1.94957	0.000151945	9.14626e-05	0	0.25	0.967371	0.865703	1.56012	-4.55962	6.43462	0.354911	0.22093	0.283482	0.174419	1.4496	1.25508	Cutaneous Leishmaniasis	Cutaneous Leishmaniasis	PBMC	Skin	T CD4 Regulatory	T CD4 Regulatory
SGK3	0.8754	0.1246	1.94957	0.000367965	0.000253367	0	0.25	0.894776	0.74371	1.55381	-4.26219	5.27927	0.921874	0.395349	0.504464	0.302326	3.70867	2.92287	Cutaneous Leishmaniasis	Cutaneous Leishmaniasis	PBMC	Skin	T CD4 Regulatory	T CD4 Regulatory
ATP5F1A	0.8754	0.1246	1.94957	0.000244364	0.000186922	0	0.25	0.494468	0.54338	1.41075	-4.27	4.59527	0.69866	0.372093	0.441964	0.27907	2.5164	1.77136	Cutaneous Leishmaniasis	Cutaneous Leishmaniasis	PBMC	Skin	T CD4 Regulatory	T CD4 Regulatory
YWHAH	0.8754	0.1246	1.94957	0.000147012	8.97796e-05	0	0.25	0.816235	0.835908	1.34646	-4.45826	5.16383	0.419643	0.186047	0.321429	0.162791	1.49999	0.939003	Cutaneous Leishmaniasis	Cutaneous Leishmaniasis	PBMC	Skin	T CD4 Regulatory	T CD4 Regulatory
ATP5IF1	0.8754	0.1246	1.94957	0.000346951	0.000255071	0	0.25	0.745188	0.65731	1.53283	-4.44553	5.1206	0.962052	0.523256	0.520089	0.406977	3.42459	3.06417	Cutaneous Leishmaniasis	Cutaneous Leishmaniasis	PBMC	Skin	T CD4 Regulatory	T CD4 Regulatory
PDZD8	0.8754	0.1246	1.94957	0.000120754	0.000117932	0	0.25	0.308461	0.303892	1.54905	-4.81397	6.04688	0.321429	0.209302	0.216518	0.127907	1.20045	0.932328	Cutaneous Leishmaniasis	Cutaneous Leishmaniasis	PBMC	Skin	T CD4 Regulatory	T CD4 Regulatory
NPHP3	0.8754	0.1246	1.94957	9.81538e-05	6.18245e-05	0	0.25	0.747724	0.676907	1.60188	-4.70704	6.61358	0.285714	0.139535	0.220982	0.127907	1.05743	0.799497	Cutaneous Leishmaniasis	Cutaneous Leishmaniasis	PBMC	Skin	T CD4 Regulatory	T CD4 Regulatory
ACTR6	0.8754	0.1246	1.94957	0.000125401	0.00016631	0	0.25	-0.1739	-0.177352	1.60902	-6.10788	5.45601	0.319196	0.290698	0.247768	0.197674	1.18454	1.46922	Cutaneous Leishmaniasis	Cutaneous Leishmaniasis	PBMC	Skin	T CD4 Regulatory	T CD4 Regulatory
SMC6	0.8752	0.1248	1.94774	0.000244074	0.000361228	0	0.25	-0.700104	-0.565436	1.54865	-6.06078	3.3204	0.687499	0.627907	0.419643	0.383721	2.45627	3.65025	Cutaneous Leishmaniasis	Cutaneous Leishmaniasis	PBMC	Skin	T CD4 Regulatory	T CD4 Regulatory
ITM2A	0.8752	0.1248	1.94774	0.000221984	0.000162697	0	0.25	0.474443	0.519734	1.50911	-4.87872	5.89567	0.587053	0.313954	0.379464	0.22093	2.24368	1.60347	Cutaneous Leishmaniasis	Cutaneous Leishmaniasis	PBMC	Skin	T CD4 Regulatory	T CD4 Regulatory
GCFC2	0.8752	0.1248	1.94774	8.08972e-05	0.000118393	0	0.25	-0.533926	-0.483992	1.58154	-5.71909	4.27571	0.223214	0.186047	0.158482	0.174419	0.780845	1.19868	Cutaneous Leishmaniasis	Cutaneous Leishmaniasis	PBMC	Skin	T CD4 Regulatory	T CD4 Regulatory
EVI2A	0.8752	0.1248	1.94774	0.000113069	0.000187749	0	0.25	-0.741175	-0.781041	1.34542	-5.25877	3.90423	0.285714	0.360465	0.232143	0.22093	1.20662	1.74391	Cutaneous Leishmaniasis	Cutaneous Leishmaniasis	PBMC	Skin	T CD4 Regulatory	T CD4 Regulatory
SNX4	0.8752	0.1248	1.94774	0.000153985	0.000130594	0	0.25	0.514162	0.534289	1.42348	-4.23617	4.77476	0.419643	0.290698	0.285714	0.22093	1.4895	1.22171	Cutaneous Leishmaniasis	Cutaneous Leishmaniasis	PBMC	Skin	T CD4 Regulatory	T CD4 Regulatory
DDOST	0.8752	0.1248	1.94774	9.72435e-05	0.000104993	0	0.25	0.100587	0.104706	1.46729	-4.67685	4.66137	0.256697	0.232558	0.225446	0.174419	0.947821	0.8784	Cutaneous Leishmaniasis	Cutaneous Leishmaniasis	PBMC	Skin	T CD4 Regulatory	T CD4 Regulatory
RABL3	0.8752	0.1248	1.94774	0.00010833	7.99609e-05	0	0.25	0.488152	0.528251	1.291	-4.78104	4.32413	0.290179	0.186047	0.220982	0.162791	1.115	0.732713	Cutaneous Leishmaniasis	Cutaneous Leishmaniasis	PBMC	Skin	T CD4 Regulatory	T CD4 Regulatory
EID1	0.875	0.125	1.94591	0.000412635	0.000303434	0	0.25	0.779172	0.640762	1.66595	-4.84719	6.57748	1.0558	0.627907	0.59375	0.360465	4.14396	2.56395	Cutaneous Leishmaniasis	Cutaneous Leishmaniasis	PBMC	Skin	T CD4 Regulatory	T CD4 Regulatory
EP400	0.875	0.125	1.94591	0.000110762	0.000159148	0	0.25	-0.351924	-0.453715	1.38772	-4.62479	4.928	0.274554	0.255814	0.234375	0.22093	1.05662	1.40686	Cutaneous Leishmaniasis	Cutaneous Leishmaniasis	PBMC	Skin	T CD4 Regulatory	T CD4 Regulatory
RBMS1	0.875	0.125	1.94591	0.000143922	0.000155093	0	0.25	0.199236	0.299205	1.39554	-4.41157	4.42533	0.421875	0.267442	0.258929	0.197674	1.52308	1.31997	Cutaneous Leishmaniasis	Cutaneous Leishmaniasis	PBMC	Skin	T CD4 Regulatory	T CD4 Regulatory
NDUFB4	0.875	0.125	1.94591	0.000265037	0.000155147	0	0.25	0.848917	0.835659	1.33883	-4.4151	5.08899	0.779017	0.290698	0.470982	0.232558	2.76987	1.47099	Cutaneous Leishmaniasis	Cutaneous Leishmaniasis	PBMC	Skin	T CD4 Regulatory	T CD4 Regulatory
KAT2B	0.875	0.125	1.94591	0.000340055	0.000528378	0	0.25	-0.589129	-0.613724	1.39625	-4.77401	3.99528	0.999999	1.03488	0.462054	0.465116	3.60254	4.90923	Cutaneous Leishmaniasis	Cutaneous Leishmaniasis	PBMC	Skin	T CD4 Regulatory	T CD4 Regulatory
ZRANB3	0.875	0.125	1.94591	0.000101185	0.000107334	0	0.25	0.15366	0.0794449	1.59162	-4.91875	6.02532	0.236607	0.255814	0.165179	0.127907	0.971291	1.3903	Cutaneous Leishmaniasis	Cutaneous Leishmaniasis	PBMC	Skin	T CD4 Regulatory	T CD4 Regulatory
NAE1	0.8748	0.1252	1.94408	0.00011387	0.000105577	0	0.25	0.218569	0.244453	1.59588	-5.03854	5.93109	0.276786	0.162791	0.229911	0.162791	1.18704	1.10484	Cutaneous Leishmaniasis	Cutaneous Leishmaniasis	PBMC	Skin	T CD4 Regulatory	T CD4 Regulatory
MTA3	0.8748	0.1252	1.94408	8.55388e-05	0.00010315	0	0.25	-0.143058	-0.122085	1.59132	-5.09394	5.9976	0.216518	0.186047	0.154018	0.139535	0.841558	1.05681	Cutaneous Leishmaniasis	Cutaneous Leishmaniasis	PBMC	Skin	T CD4 Regulatory	T CD4 Regulatory
ARPC3	0.8748	0.1252	1.94408	0.000969167	0.000628962	0	0.25	0.93033	0.827147	1.47451	-4.23589	4.82313	2.78125	1.36047	0.828125	0.569767	9.84055	6.38956	Cutaneous Leishmaniasis	Cutaneous Leishmaniasis	PBMC	Skin	T CD4 Regulatory	T CD4 Regulatory
SLC30A7	0.8748	0.1252	1.94408	0.000178148	0.000145084	0	0.25	0.528631	0.472232	1.5125	-4.63955	5.80412	0.457589	0.244186	0.303571	0.197674	1.73227	1.50928	Cutaneous Leishmaniasis	Cutaneous Leishmaniasis	PBMC	Skin	T CD4 Regulatory	T CD4 Regulatory
KLHL24	0.8748	0.1252	1.94408	0.000201388	0.000159953	0	0.25	0.652811	0.593432	1.4265	-3.93837	6.54138	0.517857	0.313954	0.383929	0.209302	2.0289	1.43513	Cutaneous Leishmaniasis	Cutaneous Leishmaniasis	PBMC	Skin	T CD4 Regulatory	T CD4 Regulatory
TTF1	0.8746	0.1254	1.94226	8.11513e-05	0.000109535	0	0.25	-0.258615	-0.31153	1.44748	-5.27433	4.73205	0.212054	0.209302	0.154018	0.139535	0.865695	1.23157	Cutaneous Leishmaniasis	Cutaneous Leishmaniasis	PBMC	Skin	T CD4 Regulatory	T CD4 Regulatory
CSNK1G1	0.8746	0.1254	1.94226	0.000216328	0.000218284	0	0.25	0.277495	0.316603	1.49123	-4.68788	5.79475	0.59375	0.348837	0.379464	0.267442	2.3049	2.59867	Cutaneous Leishmaniasis	Cutaneous Leishmaniasis	PBMC	Skin	T CD4 Regulatory	T CD4 Regulatory
RPF1	0.8746	0.1254	1.94226	9.57082e-05	8.2065e-05	0	0.25	0.410137	0.402274	1.60068	-5.25176	5.89221	0.241072	0.151163	0.207589	0.139535	0.958431	0.694127	Cutaneous Leishmaniasis	Cutaneous Leishmaniasis	PBMC	Skin	T CD4 Regulatory	T CD4 Regulatory
ATRAID	0.8746	0.1254	1.94226	0.000144715	8.80511e-05	0	0.25	0.88534	0.874868	1.43652	-3.45355	5.26906	0.381696	0.174419	0.308036	0.151163	1.44418	0.861908	Cutaneous Leishmaniasis	Cutaneous Leishmaniasis	PBMC	Skin	T CD4 Regulatory	T CD4 Regulatory
PWP1	0.8746	0.1254	1.94226	9.997e-05	8.2814e-05	0	0.25	0.316164	0.352007	1.53308	-5.18778	6.11299	0.256697	0.174419	0.207589	0.139535	1.01386	0.698213	Cutaneous Leishmaniasis	Cutaneous Leishmaniasis	PBMC	Skin	T CD4 Regulatory	T CD4 Regulatory
XAF1	0.8746	0.1254	1.94226	0.000317178	0.000294286	0	0.25	-0.0482118	-0.0744281	1.543	-5.16808	4.89017	0.904017	0.5	0.383929	0.325581	3.01391	3.18338	Cutaneous Leishmaniasis	Cutaneous Leishmaniasis	PBMC	Skin	T CD4 Regulatory	T CD4 Regulatory
SIRT1	0.8746	0.1254	1.94226	8.973e-05	9.03698e-05	0	0.25	0.329656	0.245584	1.46555	-3.73013	5.77329	0.229911	0.139535	0.185268	0.127907	0.930146	0.846062	Cutaneous Leishmaniasis	Cutaneous Leishmaniasis	PBMC	Skin	T CD4 Regulatory	T CD4 Regulatory
XKR6	0.8746	0.1254	1.94226	0.000200483	0.000246578	0	0.25	-0.178419	-0.22284	1.34707	-4.45478	4.14974	0.5	0.395349	0.265625	0.27907	1.96809	2.78644	Cutaneous Leishmaniasis	Cutaneous Leishmaniasis	PBMC	Skin	T CD4 Regulatory	T CD4 Regulatory
RBX1	0.8746	0.1254	1.94226	0.000376569	0.000225857	0	0.25	0.927835	0.86407	1.53991	-4.27836	5.63601	1.01786	0.5	0.584821	0.337209	3.75555	2.32201	Cutaneous Leishmaniasis	Cutaneous Leishmaniasis	PBMC	Skin	T CD4 Regulatory	T CD4 Regulatory
EDF1	0.8744	0.1256	1.94044	0.000455075	0.000383267	0	0.25	0.731187	0.547105	1.72357	-5.27767	5.14896	1.16964	0.802326	0.660714	0.418605	4.66042	3.69225	Cutaneous Leishmaniasis	Cutaneous Leishmaniasis	PBMC	Skin	T CD4 Regulatory	T CD4 Regulatory
HMGN1	0.8744	0.1256	1.94044	0.000447416	0.000355613	0	0.25	0.762058	0.693381	1.62802	-4.46357	6.18844	1.14732	0.732558	0.595982	0.395349	4.3102	3.67546	Cutaneous Leishmaniasis	Cutaneous Leishmaniasis	PBMC	Skin	T CD4 Regulatory	T CD4 Regulatory
RCOR3	0.8744	0.1256	1.94044	0.00014142	0.00014713	0	0.25	0.386429	0.427551	1.48324	-4.51111	4.8837	0.377232	0.267442	0.274554	0.197674	1.39047	1.50967	Cutaneous Leishmaniasis	Cutaneous Leishmaniasis	PBMC	Skin	T CD4 Regulatory	T CD4 Regulatory
OSTF1	0.8744	0.1256	1.94044	0.0002214	0.000255602	0	0.25	-0.056337	-0.21316	1.63615	-5.86997	6.01495	0.613839	0.546512	0.419643	0.325581	2.33142	2.663	Cutaneous Leishmaniasis	Cutaneous Leishmaniasis	PBMC	Skin	T CD4 Regulatory	T CD4 Regulatory
ATP11A	0.8744	0.1256	1.94044	0.00016513	0.000237604	0	0.25	-0.524043	-0.516702	1.40365	-4.99742	4.19133	0.455357	0.441861	0.290179	0.290698	1.56316	2.42551	Cutaneous Leishmaniasis	Cutaneous Leishmaniasis	PBMC	Skin	T CD4 Regulatory	T CD4 Regulatory
PPIA	0.8744	0.1256	1.94044	0.00134878	0.000803103	0	0.25	1.17015	0.909658	1.86725	-4.71187	6.19292	3.60938	1.83721	0.852679	0.534884	13.4038	7.78804	Cutaneous Leishmaniasis	Cutaneous Leishmaniasis	PBMC	Skin	T CD4 Regulatory	T CD4 Regulatory
ANKRD26	0.8744	0.1256	1.94044	9.42985e-05	0.000134424	0	0.25	-0.259269	-0.274642	1.53588	-5.07983	4.0978	0.272322	0.232558	0.176339	0.186047	0.95521	1.41211	Cutaneous Leishmaniasis	Cutaneous Leishmaniasis	PBMC	Skin	T CD4 Regulatory	T CD4 Regulatory
NCOA7	0.8744	0.1256	1.94044	0.000184779	0.000118634	0	0.25	0.820424	0.847714	1.22873	-3.70791	4.54757	0.517857	0.255814	0.332589	0.197674	1.93928	1.09931	Cutaneous Leishmaniasis	Cutaneous Leishmaniasis	PBMC	Skin	T CD4 Regulatory	T CD4 Regulatory
TRNAU1AP	0.8742	0.1258	1.93862	0.000110082	7.70295e-05	0	0.25	0.802762	0.760169	1.44556	-4.12768	5.78749	0.290179	0.151163	0.225446	0.139535	1.0617	0.844907	Cutaneous Leishmaniasis	Cutaneous Leishmaniasis	PBMC	Skin	T CD4 Regulatory	T CD4 Regulatory
STAT1	0.8742	0.1258	1.93862	0.000769768	0.00141139	0	0.25	-0.986511	-0.97283	1.04998	-4.70193	2.33127	2.21429	2.55814	0.654018	0.697674	7.46059	13.4311	Cutaneous Leishmaniasis	Cutaneous Leishmaniasis	PBMC	Skin	T CD4 Regulatory	T CD4 Regulatory
BNIP3L	0.8742	0.1258	1.93862	0.000143167	9.52388e-05	0	0.25	0.662789	0.689847	1.26682	-4.37669	4.45278	0.350446	0.186047	0.267857	0.151163	1.29745	0.932535	Cutaneous Leishmaniasis	Cutaneous Leishmaniasis	PBMC	Skin	T CD4 Regulatory	T CD4 Regulatory
CARD16	0.8742	0.1258	1.93862	0.00029569	0.00041032	0	0.25	-0.106571	-0.154043	1.61377	-5.48159	5.91184	0.821427	0.848837	0.504464	0.453488	2.99083	4.09866	Cutaneous Leishmaniasis	Cutaneous Leishmaniasis	PBMC	Skin	T CD4 Regulatory	T CD4 Regulatory
EIF2S3	0.8742	0.1258	1.93862	0.000217534	0.000139024	0	0.25	0.64963	0.667486	1.43301	-4.42614	5.79176	0.587053	0.302326	0.390625	0.267442	2.19412	1.93114	Cutaneous Leishmaniasis	Cutaneous Leishmaniasis	PBMC	Skin	T CD4 Regulatory	T CD4 Regulatory
C6orf89	0.8742	0.1258	1.93862	0.000124511	0.000151796	0	0.25	0.0190991	-0.0119004	1.69885	-7.16853	7.175	0.308036	0.209302	0.245536	0.174419	1.26295	1.64816	Cutaneous Leishmaniasis	Cutaneous Leishmaniasis	PBMC	Skin	T CD4 Regulatory	T CD4 Regulatory
RGS19	0.8742	0.1258	1.93862	0.000127194	7.18042e-05	0	0.25	0.900425	0.875694	1.20373	-3.1689	5.86193	0.352679	0.127907	0.270089	0.127907	1.30529	0.831738	Cutaneous Leishmaniasis	Cutaneous Leishmaniasis	PBMC	Skin	T CD4 Regulatory	T CD4 Regulatory
MED17	0.8742	0.1258	1.93862	0.000107139	9.40488e-05	0	0.25	0.334881	0.319932	1.50642	-5.15676	5.37987	0.247768	0.162791	0.205357	0.151163	0.975608	0.955789	Cutaneous Leishmaniasis	Cutaneous Leishmaniasis	PBMC	Skin	T CD4 Regulatory	T CD4 Regulatory
ISCA1	0.874	0.126	1.9368	0.000103981	7.60708e-05	0	0.25	0.524238	0.512	1.45174	-3.93635	6.78277	0.261161	0.151163	0.225446	0.116279	1.08182	0.607904	Cutaneous Leishmaniasis	Cutaneous Leishmaniasis	PBMC	Skin	T CD4 Regulatory	T CD4 Regulatory
ARHGAP17	0.874	0.126	1.9368	0.000146106	8.52055e-05	0	0.25	0.857791	0.849238	1.30571	-3.93693	5.73252	0.390625	0.162791	0.292411	0.151163	1.41468	0.937806	Cutaneous Leishmaniasis	Cutaneous Leishmaniasis	PBMC	Skin	T CD4 Regulatory	T CD4 Regulatory
WASHC5	0.874	0.126	1.9368	8.19291e-05	0.00012506	0	0.25	-0.485805	-0.531542	1.53018	-6.15942	5.05677	0.214286	0.267442	0.180804	0.22093	0.81257	1.39178	Cutaneous Leishmaniasis	Cutaneous Leishmaniasis	PBMC	Skin	T CD4 Regulatory	T CD4 Regulatory
TMX4	0.874	0.126	1.9368	0.000226029	0.000125106	0	0.25	1.05943	0.934027	1.40321	-4.10629	6.02725	0.582589	0.232558	0.399554	0.162791	2.18266	1.22435	Cutaneous Leishmaniasis	Cutaneous Leishmaniasis	PBMC	Skin	T CD4 Regulatory	T CD4 Regulatory
FAR1	0.874	0.126	1.9368	0.000126606	0.000128088	0	0.25	0.360495	0.385409	1.37084	-4.36377	4.72566	0.330357	0.255814	0.247768	0.174419	1.33652	0.953096	Cutaneous Leishmaniasis	Cutaneous Leishmaniasis	PBMC	Skin	T CD4 Regulatory	T CD4 Regulatory
CKAP5	0.874	0.126	1.9368	0.00012192	0.000107865	0	0.25	0.407634	0.346195	1.60471	-4.50923	6.59485	0.308036	0.209302	0.234375	0.186047	1.18774	0.989947	Cutaneous Leishmaniasis	Cutaneous Leishmaniasis	PBMC	Skin	T CD4 Regulatory	T CD4 Regulatory
PDLIM5	0.874	0.126	1.9368	0.000110694	6.85712e-05	0	0.25	0.755539	0.722172	1.4365	-3.89593	6.16179	0.325893	0.139535	0.207589	0.116279	1.21484	0.7794	Cutaneous Leishmaniasis	Cutaneous Leishmaniasis	PBMC	Skin	T CD4 Regulatory	T CD4 Regulatory
FBXL4	0.874	0.126	1.9368	0.000119147	0.000100743	0	0.25	0.47004	0.31844	1.71353	-4.91917	8.28454	0.308036	0.22093	0.220982	0.162791	1.09147	1.15329	Cutaneous Leishmaniasis	Cutaneous Leishmaniasis	PBMC	Skin	T CD4 Regulatory	T CD4 Regulatory
SLC35D1	0.874	0.126	1.9368	0.00012117	0.000232341	0	0.25	-0.869499	-0.858785	1.27293	-5.39555	4.41802	0.308036	0.337209	0.189732	0.244186	1.14175	2.24201	Cutaneous Leishmaniasis	Cutaneous Leishmaniasis	PBMC	Skin	T CD4 Regulatory	T CD4 Regulatory
HSPA8	0.874	0.126	1.9368	0.00103494	0.000652632	0	0.25	0.775774	0.765655	1.65444	-5.0465	5.96794	2.77679	1.2907	0.8125	0.546512	10.0539	5.88296	Cutaneous Leishmaniasis	Cutaneous Leishmaniasis	PBMC	Skin	T CD4 Regulatory	T CD4 Regulatory
BMT2	0.8738	0.1262	1.93498	0.000132658	0.000150965	0	0.25	0.14892	-0.0142717	1.68928	-5.04862	6.45783	0.368304	0.255814	0.229911	0.174419	1.32965	1.30969	Cutaneous Leishmaniasis	Cutaneous Leishmaniasis	PBMC	Skin	T CD4 Regulatory	T CD4 Regulatory
YBX1	0.8738	0.1262	1.93498	0.00101721	0.000722507	0	0.25	0.791686	0.68232	1.55958	-3.96126	4.75728	2.62947	1.40698	0.825893	0.55814	10.0751	7.19209	Cutaneous Leishmaniasis	Cutaneous Leishmaniasis	PBMC	Skin	T CD4 Regulatory	T CD4 Regulatory
BTRC	0.8738	0.1262	1.93498	0.00018715	0.000236291	0	0.25	-0.238253	-0.350232	1.38991	-3.95224	4.3735	0.488839	0.383721	0.305804	0.255814	1.84276	2.21526	Cutaneous Leishmaniasis	Cutaneous Leishmaniasis	PBMC	Skin	T CD4 Regulatory	T CD4 Regulatory
LATS1	0.8738	0.1262	1.93498	0.000145106	0.000191959	0	0.25	-0.132981	-0.211652	1.50233	-5.17631	4.25491	0.381696	0.313954	0.28125	0.209302	1.43147	1.94974	Cutaneous Leishmaniasis	Cutaneous Leishmaniasis	PBMC	Skin	T CD4 Regulatory	T CD4 Regulatory
SELENOI	0.8738	0.1262	1.93498	0.000114869	0.000221259	0	0.25	-0.84528	-0.846049	1.28889	-5.64185	3.23304	0.276786	0.348837	0.198661	0.267442	1.09555	2.22269	Cutaneous Leishmaniasis	Cutaneous Leishmaniasis	PBMC	Skin	T CD4 Regulatory	T CD4 Regulatory
PCYT1A	0.8738	0.1262	1.93498	0.00010518	7.33667e-05	0	0.25	0.708294	0.573439	1.59387	-4.11343	5.76627	0.274554	0.116279	0.220982	0.116279	0.980298	0.80204	Cutaneous Leishmaniasis	Cutaneous Leishmaniasis	PBMC	Skin	T CD4 Regulatory	T CD4 Regulatory
MAPK8	0.8738	0.1262	1.93498	0.00025004	0.00017552	0	0.25	0.728308	0.648358	1.5056	-3.84069	6.86079	0.671875	0.302326	0.305804	0.232558	2.49551	1.47239	Cutaneous Leishmaniasis	Cutaneous Leishmaniasis	PBMC	Skin	T CD4 Regulatory	T CD4 Regulatory
KLHL6	0.8738	0.1262	1.93498	9.13511e-05	8.97637e-05	0	0.25	0.378375	0.421243	1.55963	-5.43306	5.56931	0.267857	0.186047	0.220982	0.139535	0.999845	0.871429	Cutaneous Leishmaniasis	Cutaneous Leishmaniasis	PBMC	Skin	T CD4 Regulatory	T CD4 Regulatory
DYM	0.8738	0.1262	1.93498	0.000401421	0.000381064	0	0.25	0.394196	0.400856	1.31038	-3.65074	4.55123	1.05357	0.55814	0.566964	0.372093	4.06248	3.69264	Cutaneous Leishmaniasis	Cutaneous Leishmaniasis	PBMC	Skin	T CD4 Regulatory	T CD4 Regulatory
LFNG	0.8738	0.1262	1.93498	0.000168672	0.000128932	0	0.25	0.534169	0.591772	1.50804	-5.42625	5.00265	0.462053	0.232558	0.319196	0.174419	1.65828	1.56175	Cutaneous Leishmaniasis	Cutaneous Leishmaniasis	PBMC	Skin	T CD4 Regulatory	T CD4 Regulatory
CMTM6	0.8736	0.1264	1.93317	0.00016889	0.000286699	0	0.25	-0.78439	-0.852651	1.17322	-4.263	4.17636	0.441964	0.5	0.310268	0.313953	1.63423	2.94103	Cutaneous Leishmaniasis	Cutaneous Leishmaniasis	PBMC	Skin	T CD4 Regulatory	T CD4 Regulatory
PARP12	0.8736	0.1264	1.93317	0.000114509	9.79849e-05	0	0.25	0.384863	0.459499	1.43608	-6.01593	5.41582	0.330357	0.186047	0.267857	0.127907	1.15325	0.69848	Cutaneous Leishmaniasis	Cutaneous Leishmaniasis	PBMC	Skin	T CD4 Regulatory	T CD4 Regulatory
UBTF	0.8736	0.1264	1.93317	0.000144941	0.000116799	0	0.25	0.567163	0.547702	1.44784	-4.89187	5.02981	0.370536	0.244186	0.292411	0.197674	1.41362	0.92955	Cutaneous Leishmaniasis	Cutaneous Leishmaniasis	PBMC	Skin	T CD4 Regulatory	T CD4 Regulatory
MAP4K1	0.8734	0.1266	1.93136	8.11226e-05	0.000109	0	0.25	-0.243821	-0.296693	1.57053	-6.07555	5.55502	0.223214	0.232558	0.178571	0.139535	0.802452	1.04605	Cutaneous Leishmaniasis	Cutaneous Leishmaniasis	PBMC	Skin	T CD4 Regulatory	T CD4 Regulatory
ARAP2	0.8734	0.1266	1.93136	0.000228	0.000402168	0	0.25	-0.773908	-0.815736	1.19089	-4.162	3.14563	0.640624	0.709302	0.390625	0.418605	2.32081	3.77086	Cutaneous Leishmaniasis	Cutaneous Leishmaniasis	PBMC	Skin	T CD4 Regulatory	T CD4 Regulatory
DOCK9	0.8734	0.1266	1.93136	0.000182605	0.00025837	0	0.25	-0.411386	-0.474861	1.43684	-4.90517	4.47165	0.479911	0.476744	0.301339	0.325581	1.78963	2.7516	Cutaneous Leishmaniasis	Cutaneous Leishmaniasis	PBMC	Skin	T CD4 Regulatory	T CD4 Regulatory
CEBPZOS	0.8734	0.1266	1.93136	0.000101656	0.00011872	0	0.25	-0.160632	-0.204222	1.5163	-4.83576	4.90838	0.236607	0.197674	0.180804	0.186047	0.949556	1.1037	Cutaneous Leishmaniasis	Cutaneous Leishmaniasis	PBMC	Skin	T CD4 Regulatory	T CD4 Regulatory
GOLGB1	0.8734	0.1266	1.93136	0.000256161	0.000441194	0	0.25	-0.808477	-0.82209	1.17373	-4.50506	4.05268	0.72991	0.848837	0.408482	0.406977	2.56377	4.38868	Cutaneous Leishmaniasis	Cutaneous Leishmaniasis	PBMC	Skin	T CD4 Regulatory	T CD4 Regulatory
PRKAR2A	0.8734	0.1266	1.93136	0.000130656	0.000116583	0	0.25	0.301303	0.322864	1.42873	-4.79384	4.94768	0.372768	0.267442	0.267857	0.186047	1.42038	1.0691	Cutaneous Leishmaniasis	Cutaneous Leishmaniasis	PBMC	Skin	T CD4 Regulatory	T CD4 Regulatory
TMEM41B	0.8734	0.1266	1.93136	0.000114887	0.000102915	0	0.25	0.223811	0.125965	1.53694	-3.86786	5.95169	0.263393	0.186047	0.205357	0.139535	1.07305	0.840488	Cutaneous Leishmaniasis	Cutaneous Leishmaniasis	PBMC	Skin	T CD4 Regulatory	T CD4 Regulatory
INTS4	0.8734	0.1266	1.93136	0.000114488	0.000137724	0	0.25	-0.320539	-0.371979	1.43369	-4.89254	4.5031	0.263393	0.313954	0.203125	0.22093	1.08414	1.44712	Cutaneous Leishmaniasis	Cutaneous Leishmaniasis	PBMC	Skin	T CD4 Regulatory	T CD4 Regulatory
ASF1A	0.8734	0.1266	1.93136	0.000141366	7.85377e-05	0	0.25	0.815489	0.843666	1.2584	-3.41416	5.22959	0.368304	0.151163	0.290179	0.127907	1.40019	0.671175	Cutaneous Leishmaniasis	Cutaneous Leishmaniasis	PBMC	Skin	T CD4 Regulatory	T CD4 Regulatory
STAMBPL1	0.8734	0.1266	1.93136	0.00021651	0.000376419	0	0.25	-0.797257	-0.837424	1.07474	-4.8397	3.35507	0.616071	0.662791	0.375	0.430233	2.3825	3.5782	Cutaneous Leishmaniasis	Cutaneous Leishmaniasis	PBMC	Skin	T CD4 Regulatory	T CD4 Regulatory
UBE2I	0.8732	0.1268	1.92955	0.000215556	0.000196727	0	0.25	0.549303	0.427801	1.72295	-4.69668	6.13949	0.54241	0.372093	0.408482	0.267442	2.12589	1.89751	Cutaneous Leishmaniasis	Cutaneous Leishmaniasis	PBMC	Skin	T CD4 Regulatory	T CD4 Regulatory
GSDMD	0.8732	0.1268	1.92955	8.01921e-05	6.9495e-05	0	0.25	0.182344	0.154161	1.4781	-5.35376	4.83808	0.227679	0.162791	0.185268	0.151163	0.811481	0.778377	Cutaneous Leishmaniasis	Cutaneous Leishmaniasis	PBMC	Skin	T CD4 Regulatory	T CD4 Regulatory
MADD	0.8732	0.1268	1.92955	8.08288e-05	0.000116721	0	0.25	-0.489488	-0.532026	1.3532	-5.33258	4.1487	0.214286	0.22093	0.169643	0.186047	0.767106	1.26887	Cutaneous Leishmaniasis	Cutaneous Leishmaniasis	PBMC	Skin	T CD4 Regulatory	T CD4 Regulatory
CASP8AP2	0.8732	0.1268	1.92955	0.000202005	0.000126988	0	0.25	0.728138	0.748043	1.3344	-4.92135	4.90025	0.508928	0.232558	0.368304	0.174419	2.06203	1.07767	Cutaneous Leishmaniasis	Cutaneous Leishmaniasis	PBMC	Skin	T CD4 Regulatory	T CD4 Regulatory
DDX60L	0.8732	0.1268	1.92955	0.000231973	0.000254844	0	0.25	0.113028	-0.00645638	1.60146	-5.51325	7.20576	0.620535	0.441861	0.377232	0.290698	2.13712	2.59488	Cutaneous Leishmaniasis	Cutaneous Leishmaniasis	PBMC	Skin	T CD4 Regulatory	T CD4 Regulatory
EIF3H	0.8732	0.1268	1.92955	0.000674545	0.000375254	0	0.25	0.926078	0.936285	1.00796	-2.49471	3.88109	1.77232	0.848838	0.756696	0.453488	6.75949	3.56483	Cutaneous Leishmaniasis	Cutaneous Leishmaniasis	PBMC	Skin	T CD4 Regulatory	T CD4 Regulatory
TSPYL1	0.873	0.127	1.92775	9.42071e-05	7.66067e-05	0	0.25	0.54448	0.571864	1.46589	-5.07818	5.76878	0.256697	0.151163	0.225446	0.139535	1.00552	0.783855	Cutaneous Leishmaniasis	Cutaneous Leishmaniasis	PBMC	Skin	T CD4 Regulatory	T CD4 Regulatory
ZNF91	0.873	0.127	1.92775	0.000160696	0.00024733	0	0.25	-0.652819	-0.728105	1.31813	-4.86789	4.77954	0.395089	0.465116	0.285714	0.348837	1.52138	2.43867	Cutaneous Leishmaniasis	Cutaneous Leishmaniasis	PBMC	Skin	T CD4 Regulatory	T CD4 Regulatory
TIAM2	0.873	0.127	1.92775	9.35252e-05	8.06311e-05	0	0.25	0.357156	0.264136	1.61976	-4.31285	7.52792	0.256697	0.162791	0.183036	0.151163	0.901435	1.02479	Cutaneous Leishmaniasis	Cutaneous Leishmaniasis	PBMC	Skin	T CD4 Regulatory	T CD4 Regulatory
CREBL2	0.873	0.127	1.92775	8.90874e-05	0.000137061	0	0.25	-0.55256	-0.54308	1.45003	-5.39423	4.40096	0.216518	0.232558	0.176339	0.186047	0.874323	1.49494	Cutaneous Leishmaniasis	Cutaneous Leishmaniasis	PBMC	Skin	T CD4 Regulatory	T CD4 Regulatory
HUWE1	0.873	0.127	1.92775	0.000213139	0.000431596	0	0.25	-0.931165	-0.894687	1.20571	-5.27513	3.18518	0.59375	0.883721	0.388393	0.488372	2.14417	4.19323	Cutaneous Leishmaniasis	Cutaneous Leishmaniasis	PBMC	Skin	T CD4 Regulatory	T CD4 Regulatory
ARHGAP26	0.873	0.127	1.92775	0.000149339	0.000257999	0	0.25	-0.6096	-0.62265	1.40074	-5.3725	4.42932	0.410714	0.453488	0.265625	0.267442	1.47002	2.52015	Cutaneous Leishmaniasis	Cutaneous Leishmaniasis	PBMC	Skin	T CD4 Regulatory	T CD4 Regulatory
IPO9	0.873	0.127	1.92775	9.89097e-05	8.37933e-05	0	0.25	0.376931	0.364593	1.45812	-3.68525	6.34751	0.263393	0.197674	0.1875	0.151163	1.05851	1.14246	Cutaneous Leishmaniasis	Cutaneous Leishmaniasis	PBMC	Skin	T CD4 Regulatory	T CD4 Regulatory
FOXK1	0.873	0.127	1.92775	0.000118139	7.55041e-05	0	0.25	0.695708	0.687773	1.39806	-4.30766	5.19435	0.28125	0.127907	0.21875	0.104651	1.11997	0.556124	Cutaneous Leishmaniasis	Cutaneous Leishmaniasis	PBMC	Skin	T CD4 Regulatory	T CD4 Regulatory
PMPCB	0.8728	0.1272	1.92595	0.000137579	7.94095e-05	0	0.25	0.780832	0.81097	1.13705	-3.81512	4.75319	0.359375	0.174419	0.283482	0.162791	1.41536	0.92334	Cutaneous Leishmaniasis	Cutaneous Leishmaniasis	PBMC	Skin	T CD4 Regulatory	T CD4 Regulatory
SMARCA4	0.8728	0.1272	1.92595	9.18875e-05	8.34527e-05	0	0.25	0.371751	0.292325	1.65833	-5.21368	6.32725	0.229911	0.139535	0.183036	0.0930233	0.930419	0.928091	Cutaneous Leishmaniasis	Cutaneous Leishmaniasis	PBMC	Skin	T CD4 Regulatory	T CD4 Regulatory
CCPG1	0.8728	0.1272	1.92595	0.000137311	0.000222893	0	0.25	-0.399405	-0.484896	1.34409	-4.03421	3.92704	0.359375	0.313954	0.290179	0.22093	1.34331	2.06036	Cutaneous Leishmaniasis	Cutaneous Leishmaniasis	PBMC	Skin	T CD4 Regulatory	T CD4 Regulatory
ACAT1	0.8728	0.1272	1.92595	8.97857e-05	9.02143e-05	0	0.25	0.0715674	0.00917339	1.5253	-4.94682	6.54862	0.227679	0.139535	0.178571	0.116279	0.942772	0.585298	Cutaneous Leishmaniasis	Cutaneous Leishmaniasis	PBMC	Skin	T CD4 Regulatory	T CD4 Regulatory
GHITM	0.8728	0.1272	1.92595	0.000187718	0.000238059	0	0.25	-0.0306526	-0.0269499	1.43197	-4.83329	4.21794	0.5	0.488372	0.357143	0.337209	1.86224	2.4933	Cutaneous Leishmaniasis	Cutaneous Leishmaniasis	PBMC	Skin	T CD4 Regulatory	T CD4 Regulatory
MRPL13	0.8728	0.1272	1.92595	7.79678e-05	8.77639e-05	0	0.25	0.0328924	-0.0049963	1.65071	-6.44775	6.6879	0.234375	0.174419	0.200893	0.127907	0.856018	0.856006	Cutaneous Leishmaniasis	Cutaneous Leishmaniasis	PBMC	Skin	T CD4 Regulatory	T CD4 Regulatory
NIPAL3	0.8728	0.1272	1.92595	0.000195834	0.000128215	0	0.25	0.819997	0.830642	1.21903	-2.83515	5.08182	0.555803	0.197674	0.388393	0.162791	2.03056	1.22033	Cutaneous Leishmaniasis	Cutaneous Leishmaniasis	PBMC	Skin	T CD4 Regulatory	T CD4 Regulatory
RIPK1	0.8728	0.1272	1.92595	0.000117215	0.000191368	0	0.25	-0.830825	-0.854856	1.31344	-4.78454	3.84634	0.325893	0.348837	0.241071	0.255814	1.14741	1.66584	Cutaneous Leishmaniasis	Cutaneous Leishmaniasis	PBMC	Skin	T CD4 Regulatory	T CD4 Regulatory
SEC23A	0.8728	0.1272	1.92595	0.000123228	0.00014677	0	0.25	0.095469	0.114949	1.50071	-4.39585	4.94456	0.325893	0.337209	0.229911	0.209302	1.28199	1.50207	Cutaneous Leishmaniasis	Cutaneous Leishmaniasis	PBMC	Skin	T CD4 Regulatory	T CD4 Regulatory
RBM23	0.8728	0.1272	1.92595	0.000121048	0.000142759	0	0.25	-0.00632807	0.011848	1.44958	-4.42165	4.67265	0.301339	0.209302	0.241071	0.186047	1.24366	1.32575	Cutaneous Leishmaniasis	Cutaneous Leishmaniasis	PBMC	Skin	T CD4 Regulatory	T CD4 Regulatory
CCT7	0.8728	0.1272	1.92595	0.000140124	0.000109849	0	0.25	0.587302	0.61282	1.43013	-4.57444	5.0154	0.319197	0.244186	0.276786	0.209302	1.28567	1.03964	Cutaneous Leishmaniasis	Cutaneous Leishmaniasis	PBMC	Skin	T CD4 Regulatory	T CD4 Regulatory
SNHG32	0.8726	0.1274	1.92415	0.000240925	0.000194128	0	0.25	0.376828	0.460964	1.39136	-5.43608	4.14373	0.60491	0.348837	0.426339	0.27907	2.39573	1.64535	Cutaneous Leishmaniasis	Cutaneous Leishmaniasis	PBMC	Skin	T CD4 Regulatory	T CD4 Regulatory
NIBAN1	0.8726	0.1274	1.92415	0.000803331	0.00107779	0	0.25	-0.494649	-0.30987	1.56963	-8.07981	4.11977	2.29241	2.24419	0.660714	0.616279	7.89281	10.7973	Cutaneous Leishmaniasis	Cutaneous Leishmaniasis	PBMC	Skin	T CD4 Regulatory	T CD4 Regulatory
UBASH3B	0.8726	0.1274	1.92415	0.00027383	0.000331559	0	0.25	0.0543616	0.0295372	1.42702	-3.8213	4.51709	0.718749	0.639535	0.446429	0.290698	2.69657	3.67254	Cutaneous Leishmaniasis	Cutaneous Leishmaniasis	PBMC	Skin	T CD4 Regulatory	T CD4 Regulatory
FBXL20	0.8726	0.1274	1.92415	0.000297734	0.000299265	0	0.25	0.198185	0.197113	1.46322	-4.50607	5.57282	0.816963	0.581395	0.426339	0.313953	3.03545	3.55308	Cutaneous Leishmaniasis	Cutaneous Leishmaniasis	PBMC	Skin	T CD4 Regulatory	T CD4 Regulatory
PRKCB	0.8726	0.1274	1.92415	0.000532272	0.000451181	0	0.25	-0.0130296	0.0392218	1.49243	-4.77715	4.47811	1.24554	0.918605	0.53125	0.534884	5.21204	5.0905	Cutaneous Leishmaniasis	Cutaneous Leishmaniasis	PBMC	Skin	T CD4 Regulatory	T CD4 Regulatory
CHD4	0.8726	0.1274	1.92415	0.000164085	0.000299758	0	0.25	-0.755483	-0.809934	1.06184	-4.0934	3.15103	0.435268	0.511628	0.321429	0.360465	1.74513	2.63319	Cutaneous Leishmaniasis	Cutaneous Leishmaniasis	PBMC	Skin	T CD4 Regulatory	T CD4 Regulatory
ANKAR	0.8726	0.1274	1.92415	9.46045e-05	0.000120635	0	0.25	-0.0326691	-0.165805	1.75416	-5.33513	7.61264	0.236607	0.186047	0.178571	0.139535	0.998055	1.52262	Cutaneous Leishmaniasis	Cutaneous Leishmaniasis	PBMC	Skin	T CD4 Regulatory	T CD4 Regulatory
YAF2	0.8726	0.1274	1.92415	0.000227054	0.00024823	0	0.25	-0.102677	-0.174829	1.42334	-5.61192	4.93774	0.587053	0.430233	0.305804	0.267442	2.09637	2.36798	Cutaneous Leishmaniasis	Cutaneous Leishmaniasis	PBMC	Skin	T CD4 Regulatory	T CD4 Regulatory
SLC10A7	0.8724	0.1276	1.92235	0.000167192	0.000183127	0	0.25	0.191896	0.202965	1.58645	-5.30488	4.89428	0.479911	0.302326	0.276786	0.232558	1.72302	2.02966	Cutaneous Leishmaniasis	Cutaneous Leishmaniasis	PBMC	Skin	T CD4 Regulatory	T CD4 Regulatory
ANP32B	0.8724	0.1276	1.92235	0.000575186	0.000322005	0	0.25	0.99066	0.873967	1.52488	-4.93801	5.66202	1.58705	0.732558	0.691964	0.430233	5.8905	3.45868	Cutaneous Leishmaniasis	Cutaneous Leishmaniasis	PBMC	Skin	T CD4 Regulatory	T CD4 Regulatory
KIAA1328	0.8724	0.1276	1.92235	0.000235651	0.000299905	0	0.25	-0.415425	-0.432175	1.43773	-4.92736	4.44804	0.638393	0.534884	0.299107	0.337209	2.42903	3.01903	Cutaneous Leishmaniasis	Cutaneous Leishmaniasis	PBMC	Skin	T CD4 Regulatory	T CD4 Regulatory
ZCCHC2	0.8724	0.1276	1.92235	0.000114368	0.000235573	0	0.25	-0.931134	-0.910489	1.15619	-4.29084	2.89635	0.337054	0.395349	0.261161	0.267442	1.18917	2.23931	Cutaneous Leishmaniasis	Cutaneous Leishmaniasis	PBMC	Skin	T CD4 Regulatory	T CD4 Regulatory
NBN	0.8724	0.1276	1.92235	8.01327e-05	0.000161884	0	0.25	-0.914755	-0.926021	1.23567	-4.82249	3.07222	0.216518	0.290698	0.167411	0.22093	0.785378	1.52818	Cutaneous Leishmaniasis	Cutaneous Leishmaniasis	PBMC	Skin	T CD4 Regulatory	T CD4 Regulatory
SH2D3C	0.8724	0.1276	1.92235	9.78233e-05	0.000160729	0	0.25	-0.67207	-0.742528	1.10242	-3.91575	3.30657	0.283482	0.255814	0.214286	0.232558	1.01798	1.5159	Cutaneous Leishmaniasis	Cutaneous Leishmaniasis	PBMC	Skin	T CD4 Regulatory	T CD4 Regulatory
DENND6A	0.8724	0.1276	1.92235	0.0002028	0.000137993	0	0.25	0.836435	0.769806	1.43291	-4.08739	5.29347	0.488839	0.244186	0.339286	0.186047	1.97404	1.37451	Cutaneous Leishmaniasis	Cutaneous Leishmaniasis	PBMC	Skin	T CD4 Regulatory	T CD4 Regulatory
HMGN3	0.8724	0.1276	1.92235	0.000188137	0.000107463	0	0.25	0.963608	0.921815	1.23118	-2.69567	5.86529	0.517857	0.209302	0.361607	0.162791	1.98894	1.25789	Cutaneous Leishmaniasis	Cutaneous Leishmaniasis	PBMC	Skin	T CD4 Regulatory	T CD4 Regulatory
TMC8	0.8724	0.1276	1.92235	0.00023544	0.000321357	0	0.25	-0.184709	-0.254425	1.29634	-4.1119	4.13772	0.580357	0.534884	0.419643	0.418605	2.30881	3.55223	Cutaneous Leishmaniasis	Cutaneous Leishmaniasis	PBMC	Skin	T CD4 Regulatory	T CD4 Regulatory
ZDHHC21	0.8724	0.1276	1.92235	9.84325e-05	0.000161464	0	0.25	-0.721242	-0.75721	1.26128	-4.78003	3.85261	0.276786	0.290698	0.203125	0.22093	0.958911	1.60292	Cutaneous Leishmaniasis	Cutaneous Leishmaniasis	PBMC	Skin	T CD4 Regulatory	T CD4 Regulatory
GLOD4	0.8724	0.1276	1.92235	0.000119625	7.65543e-05	0	0.25	0.711586	0.714021	1.3916	-4.74326	5.08701	0.314732	0.139535	0.265625	0.139535	1.23089	0.758824	Cutaneous Leishmaniasis	Cutaneous Leishmaniasis	PBMC	Skin	T CD4 Regulatory	T CD4 Regulatory
HS2ST1	0.8722	0.1278	1.92055	0.000161131	0.000239286	0	0.25	-0.501973	-0.57846	1.36006	-5.44677	5.35489	0.408482	0.406977	0.25	0.232558	1.58994	1.88261	Cutaneous Leishmaniasis	Cutaneous Leishmaniasis	PBMC	Skin	T CD4 Regulatory	T CD4 Regulatory
NBR1	0.8722	0.1278	1.92055	0.000120194	0.000116017	0	0.25	0.300977	0.327345	1.35064	-4.19326	4.69584	0.296875	0.255814	0.247768	0.197674	1.09858	1.11442	Cutaneous Leishmaniasis	Cutaneous Leishmaniasis	PBMC	Skin	T CD4 Regulatory	T CD4 Regulatory
DMXL1	0.8722	0.1278	1.92055	0.000161317	0.000193482	0	0.25	-0.00378718	0.0788608	1.64002	-5.62413	5.6058	0.430804	0.337209	0.285714	0.22093	1.72741	1.81334	Cutaneous Leishmaniasis	Cutaneous Leishmaniasis	PBMC	Skin	T CD4 Regulatory	T CD4 Regulatory
SLC25A46	0.8722	0.1278	1.92055	9.07546e-05	8.11954e-05	0	0.25	0.275084	0.279049	1.5574	-4.74719	5.13063	0.241072	0.151163	0.183036	0.151163	0.849403	0.945973	Cutaneous Leishmaniasis	Cutaneous Leishmaniasis	PBMC	Skin	T CD4 Regulatory	T CD4 Regulatory
WASHC4	0.8722	0.1278	1.92055	0.000132453	0.000107699	0	0.25	0.449852	0.493083	1.45275	-4.85298	5.23147	0.345982	0.197674	0.267857	0.174419	1.32651	1.30265	Cutaneous Leishmaniasis	Cutaneous Leishmaniasis	PBMC	Skin	T CD4 Regulatory	T CD4 Regulatory
ZNF75D	0.8722	0.1278	1.92055	0.00011555	0.000137141	0	0.25	-0.0941771	-0.0702023	1.55384	-5.41865	4.69073	0.339286	0.232558	0.207589	0.174419	1.17497	1.18955	Cutaneous Leishmaniasis	Cutaneous Leishmaniasis	PBMC	Skin	T CD4 Regulatory	T CD4 Regulatory
C1QBP	0.8722	0.1278	1.92055	0.000167721	0.000134279	0	0.25	0.451405	0.455589	1.46926	-5.25581	5.62885	0.421875	0.267442	0.334821	0.232558	1.72163	1.27579	Cutaneous Leishmaniasis	Cutaneous Leishmaniasis	PBMC	Skin	T CD4 Regulatory	T CD4 Regulatory
LRRC37B	0.8722	0.1278	1.92055	0.000115306	6.42564e-05	0	0.25	0.965828	0.856061	1.53231	-3.61593	7.40044	0.28125	0.139535	0.225446	0.116279	1.14419	0.740096	Cutaneous Leishmaniasis	Cutaneous Leishmaniasis	PBMC	Skin	T CD4 Regulatory	T CD4 Regulatory
RAD23A	0.8722	0.1278	1.92055	0.000156179	0.000127792	0	0.25	0.285457	0.334747	1.39245	-4.40959	5.1694	0.370536	0.267442	0.308036	0.22093	1.6067	1.20444	Cutaneous Leishmaniasis	Cutaneous Leishmaniasis	PBMC	Skin	T CD4 Regulatory	T CD4 Regulatory
VPS51	0.8722	0.1278	1.92055	0.000159853	0.000162281	0	0.25	0.241169	0.214772	1.58405	-6.23934	5.56662	0.390625	0.325581	0.308036	0.244186	1.60347	1.61348	Cutaneous Leishmaniasis	Cutaneous Leishmaniasis	PBMC	Skin	T CD4 Regulatory	T CD4 Regulatory
SRP14	0.8722	0.1278	1.92055	0.000991809	0.000734032	0	0.25	0.95519	0.624617	2.09115	-5.1644	6.87288	2.64509	1.65116	0.837054	0.511628	10.2004	7.36485	Cutaneous Leishmaniasis	Cutaneous Leishmaniasis	PBMC	Skin	T CD4 Regulatory	T CD4 Regulatory
APC	0.8722	0.1278	1.92055	0.000206302	0.000114338	0	0.25	0.893057	0.873456	1.12517	-3.44041	4.22708	0.549107	0.244186	0.366071	0.197674	2.19994	1.01813	Cutaneous Leishmaniasis	Cutaneous Leishmaniasis	PBMC	Skin	T CD4 Regulatory	T CD4 Regulatory
STAU2	0.8722	0.1278	1.92055	0.000312681	0.000273379	0	0.25	0.312596	0.290805	1.49842	-4.40208	6.40819	0.837053	0.534884	0.419643	0.325581	3.03542	2.62491	Cutaneous Leishmaniasis	Cutaneous Leishmaniasis	PBMC	Skin	T CD4 Regulatory	T CD4 Regulatory
CCND2	0.8722	0.1278	1.92055	0.000291643	0.000387672	0	0.25	-0.000631701	0.111678	1.41731	-4.64149	3.88138	0.796874	0.895349	0.475446	0.360465	2.86726	4.41471	Cutaneous Leishmaniasis	Cutaneous Leishmaniasis	PBMC	Skin	T CD4 Regulatory	T CD4 Regulatory
SAMD8	0.872	0.128	1.91876	0.000133339	8.93002e-05	0	0.25	0.662322	0.655936	1.39434	-3.47135	6.40847	0.316964	0.186047	0.21875	0.139535	1.32652	0.972231	Cutaneous Leishmaniasis	Cutaneous Leishmaniasis	PBMC	Skin	T CD4 Regulatory	T CD4 Regulatory
TRMT13	0.872	0.128	1.91876	8.2441e-05	7.26946e-05	0	0.25	0.470715	0.386831	1.51411	-4.22802	5.45517	0.225447	0.116279	0.196429	0.104651	0.878832	0.754011	Cutaneous Leishmaniasis	Cutaneous Leishmaniasis	PBMC	Skin	T CD4 Regulatory	T CD4 Regulatory
CNN2	0.872	0.128	1.91876	0.00021163	0.000149315	0	0.25	0.739611	0.659666	1.59093	-4.65715	6.33195	0.640624	0.255814	0.379464	0.197674	2.0659	2.01247	Cutaneous Leishmaniasis	Cutaneous Leishmaniasis	PBMC	Skin	T CD4 Regulatory	T CD4 Regulatory
XRRA1	0.872	0.128	1.91876	9.35028e-05	0.000170939	0	0.25	-0.835839	-0.857134	1.10238	-4.78871	3.17977	0.243304	0.267442	0.196429	0.22093	0.923454	1.59364	Cutaneous Leishmaniasis	Cutaneous Leishmaniasis	PBMC	Skin	T CD4 Regulatory	T CD4 Regulatory
TMEM154	0.872	0.128	1.91876	0.00017233	0.000300302	0	0.25	-0.761497	-0.834276	1.07836	-4.1974	3.9537	0.5	0.662791	0.352679	0.406977	1.87569	3.23458	Cutaneous Leishmaniasis	Cutaneous Leishmaniasis	PBMC	Skin	T CD4 Regulatory	T CD4 Regulatory
PLEKHO1	0.872	0.128	1.91876	8.40248e-05	7.36303e-05	0	0.25	0.258358	0.206594	1.55031	-5.09626	5.29991	0.234375	0.151163	0.191964	0.139535	0.849168	0.854826	Cutaneous Leishmaniasis	Cutaneous Leishmaniasis	PBMC	Skin	T CD4 Regulatory	T CD4 Regulatory
ATP11C	0.872	0.128	1.91876	8.562e-05	8.10773e-05	0	0.25	0.252614	0.279666	1.4521	-4.67557	5.20815	0.243304	0.209302	0.171875	0.127907	0.938172	0.937292	Cutaneous Leishmaniasis	Cutaneous Leishmaniasis	PBMC	Skin	T CD4 Regulatory	T CD4 Regulatory
CRACR2A	0.872	0.128	1.91876	9.26066e-05	0.000101321	0	0.25	0.0506598	0.0017786	1.53574	-4.89554	5.55144	0.25	0.174419	0.200893	0.162791	0.945669	0.868718	Cutaneous Leishmaniasis	Cutaneous Leishmaniasis	PBMC	Skin	T CD4 Regulatory	T CD4 Regulatory
AGGF1	0.872	0.128	1.91876	0.000102022	7.86229e-05	0	0.25	0.566628	0.611251	1.36675	-4.93801	5.54802	0.265625	0.162791	0.234375	0.151163	1.03009	0.840955	Cutaneous Leishmaniasis	Cutaneous Leishmaniasis	PBMC	Skin	T CD4 Regulatory	T CD4 Regulatory
TAF7	0.872	0.128	1.91876	0.000195077	0.00011258	0	0.25	0.824801	0.855128	1.04751	-3.44962	4.21772	0.504464	0.267442	0.366071	0.209302	1.89503	1.03894	Cutaneous Leishmaniasis	Cutaneous Leishmaniasis	PBMC	Skin	T CD4 Regulatory	T CD4 Regulatory
DCLRE1C	0.872	0.128	1.91876	9.60387e-05	5.77843e-05	0	0.25	0.827433	0.813177	1.34792	-4.09947	5.55414	0.258929	0.116279	0.212054	0.0930233	1.02912	0.516059	Cutaneous Leishmaniasis	Cutaneous Leishmaniasis	PBMC	Skin	T CD4 Regulatory	T CD4 Regulatory
DISC1	0.8718	0.1282	1.91697	0.000129764	0.000153424	0	0.25	-0.206671	-0.19991	1.68786	-5.92281	5.06689	0.375	0.325581	0.198661	0.209302	1.2811	1.67537	Cutaneous Leishmaniasis	Cutaneous Leishmaniasis	PBMC	Skin	T CD4 Regulatory	T CD4 Regulatory
SGPP1	0.8718	0.1282	1.91697	0.000222763	0.000257999	0	0.25	0.0361313	0.0222306	1.60242	-5.65939	6.41245	0.533482	0.453488	0.321429	0.302326	2.13967	2.55961	Cutaneous Leishmaniasis	Cutaneous Leishmaniasis	PBMC	Skin	T CD4 Regulatory	T CD4 Regulatory
ERAP2	0.8718	0.1282	1.91697	0.000216238	0.00038823	0	0.25	-0.910418	-0.933959	1.09408	-4.27159	3.28704	0.537946	0.604651	0.368304	0.395349	2.10463	3.64334	Cutaneous Leishmaniasis	Cutaneous Leishmaniasis	PBMC	Skin	T CD4 Regulatory	T CD4 Regulatory
ATP5F1C	0.8718	0.1282	1.91697	0.000235778	0.000153496	0	0.25	0.632667	0.652933	1.38035	-3.92596	6.20565	0.691964	0.325581	0.441964	0.267442	2.45918	1.36033	Cutaneous Leishmaniasis	Cutaneous Leishmaniasis	PBMC	Skin	T CD4 Regulatory	T CD4 Regulatory
VRK2	0.8718	0.1282	1.91697	0.000225133	0.000282152	0	0.25	-0.171345	-0.200104	1.35266	-5.09419	3.8197	0.591518	0.418605	0.345982	0.290698	2.19638	2.86695	Cutaneous Leishmaniasis	Cutaneous Leishmaniasis	PBMC	Skin	T CD4 Regulatory	T CD4 Regulatory
RAB28	0.8718	0.1282	1.91697	0.000147387	0.00012658	0	0.25	0.276318	0.261383	1.58308	-5.45364	5.83334	0.412947	0.27907	0.245536	0.186047	1.48833	1.35785	Cutaneous Leishmaniasis	Cutaneous Leishmaniasis	PBMC	Skin	T CD4 Regulatory	T CD4 Regulatory
STXBP4	0.8718	0.1282	1.91697	8.27998e-05	5.06276e-05	0	0.25	0.782831	0.752947	1.46364	-3.96295	6.6479	0.223214	0.104651	0.142857	0.0813953	0.789317	0.51069	Cutaneous Leishmaniasis	Cutaneous Leishmaniasis	PBMC	Skin	T CD4 Regulatory	T CD4 Regulatory
ZDHHC17	0.8718	0.1282	1.91697	0.00013093	0.000166995	0	0.25	-0.316188	-0.405158	1.40785	-5.09683	5.4496	0.328125	0.302326	0.241071	0.22093	1.31857	1.44437	Cutaneous Leishmaniasis	Cutaneous Leishmaniasis	PBMC	Skin	T CD4 Regulatory	T CD4 Regulatory
BCAS3	0.8718	0.1282	1.91697	0.00068053	0.0006023	0	0.25	0.402527	0.345403	1.47055	-4.2961	5.28189	1.76563	1.13954	0.604911	0.418605	6.54277	5.771	Cutaneous Leishmaniasis	Cutaneous Leishmaniasis	PBMC	Skin	T CD4 Regulatory	T CD4 Regulatory
RNF138	0.8716	0.1284	1.91518	0.000106908	0.000139576	0	0.25	-0.362581	-0.388032	1.34318	-4.48149	4.07984	0.272322	0.27907	0.205357	0.22093	1.08142	1.70979	Cutaneous Leishmaniasis	Cutaneous Leishmaniasis	PBMC	Skin	T CD4 Regulatory	T CD4 Regulatory
MRE11	0.8716	0.1284	1.91518	9.9052e-05	0.000146239	0	0.25	-0.450966	-0.404141	1.48895	-5.96113	5.05286	0.283482	0.267442	0.209821	0.22093	1.0664	1.33503	Cutaneous Leishmaniasis	Cutaneous Leishmaniasis	PBMC	Skin	T CD4 Regulatory	T CD4 Regulatory
MYSM1	0.8716	0.1284	1.91518	0.000125914	9.60972e-05	0	0.25	0.625374	0.529897	1.50212	-3.93632	5.38482	0.321429	0.22093	0.263393	0.197674	1.21073	0.975529	Cutaneous Leishmaniasis	Cutaneous Leishmaniasis	PBMC	Skin	T CD4 Regulatory	T CD4 Regulatory
TFAM	0.8716	0.1284	1.91518	0.000124704	0.00011001	0	0.25	0.382083	0.441937	1.59749	-5.95563	5.36077	0.285714	0.174419	0.236607	0.127907	1.23461	0.955031	Cutaneous Leishmaniasis	Cutaneous Leishmaniasis	PBMC	Skin	T CD4 Regulatory	T CD4 Regulatory
PTER	0.8716	0.1284	1.91518	0.000104938	0.000144674	0	0.25	-0.317497	-0.405867	1.3983	-4.89157	4.9651	0.321429	0.244186	0.252232	0.197674	1.09445	1.36795	Cutaneous Leishmaniasis	Cutaneous Leishmaniasis	PBMC	Skin	T CD4 Regulatory	T CD4 Regulatory
FBXO32	0.8716	0.1284	1.91518	9.35744e-05	5.52139e-05	0	0.25	0.857451	0.875783	1.137	-2.98386	4.50797	0.272322	0.104651	0.200893	0.0930233	0.99009	0.492052	Cutaneous Leishmaniasis	Cutaneous Leishmaniasis	PBMC	Skin	T CD4 Regulatory	T CD4 Regulatory
CMC1	0.8716	0.1284	1.91518	0.000124534	0.000227129	0	0.25	-0.779312	-0.75331	1.45494	-7.58792	4.33017	0.314732	0.453489	0.245536	0.290698	1.19223	2.22651	Cutaneous Leishmaniasis	Cutaneous Leishmaniasis	PBMC	Skin	T CD4 Regulatory	T CD4 Regulatory
ACTL6A	0.8716	0.1284	1.91518	9.18814e-05	6.47356e-05	0	0.25	0.643592	0.647495	1.43458	-4.61637	5.95039	0.245536	0.0930233	0.196429	0.0930233	0.905465	0.73005	Cutaneous Leishmaniasis	Cutaneous Leishmaniasis	PBMC	Skin	T CD4 Regulatory	T CD4 Regulatory
SDF2	0.8716	0.1284	1.91518	9.61637e-05	0.000121944	0	0.25	-0.145358	-0.17266	1.43975	-5.26314	5.01825	0.232143	0.22093	0.209821	0.186047	0.865893	1.00517	Cutaneous Leishmaniasis	Cutaneous Leishmaniasis	PBMC	Skin	T CD4 Regulatory	T CD4 Regulatory
AVL9	0.8716	0.1284	1.91518	0.000181275	0.000282344	0	0.25	-0.385685	-0.393568	1.48346	-5.82741	4.69276	0.484375	0.441861	0.321429	0.325581	1.83954	2.52254	Cutaneous Leishmaniasis	Cutaneous Leishmaniasis	PBMC	Skin	T CD4 Regulatory	T CD4 Regulatory
MTHFS	0.8716	0.1284	1.91518	9.25861e-05	0.000103699	0	0.25	0.119113	0.14403	1.55421	-4.56645	5.09519	0.256697	0.197674	0.216518	0.174419	0.975325	1.80148	Cutaneous Leishmaniasis	Cutaneous Leishmaniasis	PBMC	Skin	T CD4 Regulatory	T CD4 Regulatory
ARSG	0.8714	0.1286	1.91339	8.21923e-05	0.00011313	0	0.25	-0.176818	-0.122905	1.65559	-6.40672	5.31677	0.227679	0.232558	0.183036	0.162791	0.868114	1.02919	Cutaneous Leishmaniasis	Cutaneous Leishmaniasis	PBMC	Skin	T CD4 Regulatory	T CD4 Regulatory
LMNB1	0.8714	0.1286	1.91339	8.74408e-05	0.000104152	0	0.25	0.039495	0.119028	1.61563	-5.89844	5.09703	0.238839	0.174419	0.191964	0.151163	0.793576	1.12205	Cutaneous Leishmaniasis	Cutaneous Leishmaniasis	PBMC	Skin	T CD4 Regulatory	T CD4 Regulatory
CBLB	0.8714	0.1286	1.91339	0.000526215	0.00103062	0	0.25	-0.951299	-0.961449	1.04555	-4.22116	2.29549	1.37946	2.2093	0.571429	0.616279	5.23294	9.48581	Cutaneous Leishmaniasis	Cutaneous Leishmaniasis	PBMC	Skin	T CD4 Regulatory	T CD4 Regulatory
VDAC3	0.8714	0.1286	1.91339	0.000141288	0.000112469	0	0.25	0.580232	0.507279	1.53287	-4.96838	5.69658	0.357143	0.197674	0.274554	0.174419	1.41216	0.96756	Cutaneous Leishmaniasis	Cutaneous Leishmaniasis	PBMC	Skin	T CD4 Regulatory	T CD4 Regulatory
RNF7	0.8714	0.1286	1.91339	0.000213192	0.000145129	0	0.25	0.610664	0.660992	1.2531	-4.21197	4.50212	0.564732	0.302326	0.399554	0.232558	2.11238	1.19755	Cutaneous Leishmaniasis	Cutaneous Leishmaniasis	PBMC	Skin	T CD4 Regulatory	T CD4 Regulatory
RTRAF	0.8714	0.1286	1.91339	0.00027515	0.000197808	0	0.25	0.631663	0.665257	1.36819	-5.20676	5.37279	0.736606	0.348837	0.462054	0.27907	2.75919	1.77792	Cutaneous Leishmaniasis	Cutaneous Leishmaniasis	PBMC	Skin	T CD4 Regulatory	T CD4 Regulatory
CDKN1B	0.8714	0.1286	1.91339	0.000356947	0.00028734	0	0.25	0.57031	0.624764	1.31967	-3.89379	5.26545	0.946427	0.662791	0.569196	0.360465	3.62005	2.76531	Cutaneous Leishmaniasis	Cutaneous Leishmaniasis	PBMC	Skin	T CD4 Regulatory	T CD4 Regulatory
ZFX	0.8714	0.1286	1.91339	0.000145537	0.000198885	0	0.25	-0.147272	-0.260456	1.60305	-5.83037	5.28054	0.395089	0.337209	0.285714	0.255814	1.47861	1.9347	Cutaneous Leishmaniasis	Cutaneous Leishmaniasis	PBMC	Skin	T CD4 Regulatory	T CD4 Regulatory
VPS50	0.8714	0.1286	1.91339	0.000134614	0.00020239	0	0.25	-0.526328	-0.50454	1.44463	-5.2065	3.91594	0.381697	0.360465	0.274554	0.255814	1.43603	2.32491	Cutaneous Leishmaniasis	Cutaneous Leishmaniasis	PBMC	Skin	T CD4 Regulatory	T CD4 Regulatory
MAP2K2	0.8714	0.1286	1.91339	0.00014972	7.63558e-05	0	0.25	1.07948	0.995116	1.25402	-2.73687	5.51971	0.401786	0.139535	0.314732	0.127907	1.428	0.973509	Cutaneous Leishmaniasis	Cutaneous Leishmaniasis	PBMC	Skin	T CD4 Regulatory	T CD4 Regulatory
GPALPP1	0.8714	0.1286	1.91339	7.7217e-05	7.44481e-05	0	0.25	0.31039	0.238675	1.59294	-4.72219	6.27364	0.227679	0.127907	0.176339	0.116279	0.884394	0.550152	Cutaneous Leishmaniasis	Cutaneous Leishmaniasis	PBMC	Skin	T CD4 Regulatory	T CD4 Regulatory
IER2	0.8714	0.1286	1.91339	0.000286962	0.000316575	0	0.25	0.0430716	0.0845823	1.55922	-6.03476	4.48986	0.714285	0.848837	0.428571	0.302326	2.79621	3.29085	Cutaneous Leishmaniasis	Cutaneous Leishmaniasis	PBMC	Skin	T CD4 Regulatory	T CD4 Regulatory
FAM76B	0.8714	0.1286	1.91339	8.24657e-05	0.000157503	0	0.25	-0.985398	-0.946326	1.38369	-6.17234	3.77606	0.21875	0.302326	0.189732	0.232558	0.857425	1.38681	Cutaneous Leishmaniasis	Cutaneous Leishmaniasis	PBMC	Skin	T CD4 Regulatory	T CD4 Regulatory
ACSL5	0.8712	0.1288	1.91161	0.000109053	0.000119645	0	0.25	-0.115209	-0.167301	1.60264	-5.03298	5.99659	0.272322	0.232558	0.205357	0.162791	1.0766	1.07017	Cutaneous Leishmaniasis	Cutaneous Leishmaniasis	PBMC	Skin	T CD4 Regulatory	T CD4 Regulatory
SLC49A4	0.8712	0.1288	1.91161	0.000110693	6.00159e-05	0	0.25	0.721951	0.647312	1.42077	-3.1746	6.19653	0.270089	0.104651	0.183036	0.0697674	1.03129	0.511908	Cutaneous Leishmaniasis	Cutaneous Leishmaniasis	PBMC	Skin	T CD4 Regulatory	T CD4 Regulatory
NUP160	0.8712	0.1288	1.91161	0.000115654	0.000126813	0	0.25	0.0306736	-0.0784669	1.56484	-5.09534	5.10929	0.28125	0.197674	0.214286	0.151163	1.1844	1.28711	Cutaneous Leishmaniasis	Cutaneous Leishmaniasis	PBMC	Skin	T CD4 Regulatory	T CD4 Regulatory
EAPP	0.8712	0.1288	1.91161	0.000243408	0.000162585	0	0.25	0.755689	0.753668	1.36075	-4.72026	5.26046	0.627232	0.325581	0.433036	0.267442	2.3775	1.69041	Cutaneous Leishmaniasis	Cutaneous Leishmaniasis	PBMC	Skin	T CD4 Regulatory	T CD4 Regulatory
NAA38	0.8712	0.1288	1.91161	0.000132122	0.000117964	0	0.25	0.365265	0.307727	1.46486	-4.71746	6.75174	0.341518	0.255814	0.279018	0.22093	1.3661	1.2583	Cutaneous Leishmaniasis	Cutaneous Leishmaniasis	PBMC	Skin	T CD4 Regulatory	T CD4 Regulatory
CDK8	0.8712	0.1288	1.91161	0.00014249	0.00018098	0	0.25	-0.224429	-0.149846	1.58153	-5.82884	4.87978	0.368304	0.383721	0.207589	0.244186	1.35571	1.93436	Cutaneous Leishmaniasis	Cutaneous Leishmaniasis	PBMC	Skin	T CD4 Regulatory	T CD4 Regulatory
CDC37	0.8712	0.1288	1.91161	0.00017029	0.000201288	0	0.25	0.101924	0.0774126	1.47924	-4.89385	4.25126	0.488839	0.441861	0.363839	0.267442	1.83445	2.12003	Cutaneous Leishmaniasis	Cutaneous Leishmaniasis	PBMC	Skin	T CD4 Regulatory	T CD4 Regulatory
UBE2F	0.8712	0.1288	1.91161	0.000110857	7.59434e-05	0	0.25	0.413144	0.535087	1.4471	-5.70685	4.61047	0.328125	0.162791	0.238839	0.127907	1.13036	1.12995	Cutaneous Leishmaniasis	Cutaneous Leishmaniasis	PBMC	Skin	T CD4 Regulatory	T CD4 Regulatory
TRIM73	0.8712	0.1288	1.91161	0.000101482	7.78337e-05	0	0.25	0.297958	0.272483	1.49055	-4.33327	5.30387	0.241072	0.162791	0.205357	0.139535	0.996635	0.605798	Cutaneous Leishmaniasis	Cutaneous Leishmaniasis	PBMC	Skin	T CD4 Regulatory	T CD4 Regulatory
NHLRC2	0.8712	0.1288	1.91161	9.22343e-05	0.0001111	0	0.25	-0.311912	-0.329615	1.59552	-6.20456	5.49648	0.229911	0.197674	0.178571	0.174419	0.893713	0.970919	Cutaneous Leishmaniasis	Cutaneous Leishmaniasis	PBMC	Skin	T CD4 Regulatory	T CD4 Regulatory
FTO	0.8712	0.1288	1.91161	0.000292332	0.000419295	0	0.25	-0.23904	-0.243701	1.30059	-4.49625	3.78919	0.732142	0.77907	0.462054	0.453488	3.03911	3.90865	Cutaneous Leishmaniasis	Cutaneous Leishmaniasis	PBMC	Skin	T CD4 Regulatory	T CD4 Regulatory
USP42	0.8712	0.1288	1.91161	8.22597e-05	0.000145798	0	0.25	-0.761899	-0.764403	1.27199	-5.34837	3.52803	0.227679	0.232558	0.174107	0.209302	0.888205	1.2356	Cutaneous Leishmaniasis	Cutaneous Leishmaniasis	PBMC	Skin	T CD4 Regulatory	T CD4 Regulatory
SP4	0.871	0.129	1.90983	0.000251762	0.000175656	0	0.25	0.774765	0.710726	1.44715	-4.7935	5.09457	0.654017	0.337209	0.417411	0.22093	2.3959	1.79819	Cutaneous Leishmaniasis	Cutaneous Leishmaniasis	PBMC	Skin	T CD4 Regulatory	T CD4 Regulatory
HERC3	0.871	0.129	1.90983	0.000265874	0.000208876	0	0.25	0.571966	0.45704	1.59659	-4.75564	5.77758	0.727678	0.383721	0.412946	0.27907	2.72346	2.26723	Cutaneous Leishmaniasis	Cutaneous Leishmaniasis	PBMC	Skin	T CD4 Regulatory	T CD4 Regulatory
CRY1	0.871	0.129	1.90983	0.000135867	9.79125e-05	0	0.25	0.38639	0.412323	1.48634	-5.70736	5.46261	0.352679	0.186047	0.198661	0.139535	1.21292	0.997227	Cutaneous Leishmaniasis	Cutaneous Leishmaniasis	PBMC	Skin	T CD4 Regulatory	T CD4 Regulatory
CAPN7	0.871	0.129	1.90983	0.000186095	0.000191493	0	0.25	0.269078	0.26243	1.46461	-4.49788	4.88161	0.462054	0.302326	0.330357	0.232558	1.80698	1.8249	Cutaneous Leishmaniasis	Cutaneous Leishmaniasis	PBMC	Skin	T CD4 Regulatory	T CD4 Regulatory
NDUFS5	0.871	0.129	1.90983	0.000337851	0.000301921	0	0.25	0.484845	0.234761	2.10085	-5.95939	6.63437	0.868302	0.686047	0.513393	0.360465	3.29694	2.95393	Cutaneous Leishmaniasis	Cutaneous Leishmaniasis	PBMC	Skin	T CD4 Regulatory	T CD4 Regulatory
MCUB	0.871	0.129	1.90983	0.000573289	0.000334376	0	0.25	1.02037	0.994574	1.19019	-2.30798	4.38395	1.45536	0.546512	0.680804	0.383721	5.78492	2.95215	Cutaneous Leishmaniasis	Cutaneous Leishmaniasis	PBMC	Skin	T CD4 Regulatory	T CD4 Regulatory
CRADD	0.871	0.129	1.90983	0.000248446	0.000353324	0	0.25	-0.413308	-0.3688	1.52541	-5.33255	5.21532	0.587053	0.906977	0.276786	0.290698	2.38426	4.04547	Cutaneous Leishmaniasis	Cutaneous Leishmaniasis	PBMC	Skin	T CD4 Regulatory	T CD4 Regulatory
FOXJ3	0.8708	0.1292	1.90805	0.000262821	0.000276114	0	0.25	0.23523	0.160925	1.43779	-4.06147	4.26619	0.689732	0.523256	0.426339	0.313953	2.50861	2.848	Cutaneous Leishmaniasis	Cutaneous Leishmaniasis	PBMC	Skin	T CD4 Regulatory	T CD4 Regulatory
MPC1	0.8708	0.1292	1.90805	0.00010161	7.544e-05	0	0.25	0.526726	0.530881	1.46112	-4.70355	5.87349	0.258929	0.139535	0.216518	0.139535	0.958602	0.737889	Cutaneous Leishmaniasis	Cutaneous Leishmaniasis	PBMC	Skin	T CD4 Regulatory	T CD4 Regulatory
ARHGAP35	0.8708	0.1292	1.90805	0.000133285	0.000132588	0	0.25	0.0816846	0.119834	1.66714	-7.03116	6.26041	0.345982	0.267442	0.254464	0.197674	1.2545	1.08946	Cutaneous Leishmaniasis	Cutaneous Leishmaniasis	PBMC	Skin	T CD4 Regulatory	T CD4 Regulatory
PCBD2	0.8708	0.1292	1.90805	7.81287e-05	0.000130304	0	0.25	-0.581551	-0.610221	1.31732	-5.11563	4.02718	0.223214	0.232558	0.162946	0.174419	0.850178	1.38463	Cutaneous Leishmaniasis	Cutaneous Leishmaniasis	PBMC	Skin	T CD4 Regulatory	T CD4 Regulatory
WDR70	0.8708	0.1292	1.90805	0.000351048	0.000390349	0	0.25	-0.0273216	-0.0899611	1.36308	-3.95436	4.41977	0.883927	0.639535	0.5	0.383721	3.47619	4.00236	Cutaneous Leishmaniasis	Cutaneous Leishmaniasis	PBMC	Skin	T CD4 Regulatory	T CD4 Regulatory
KDM2B	0.8708	0.1292	1.90805	0.000146166	0.000130117	0	0.25	0.500062	0.459382	1.47503	-4.64935	4.70045	0.366071	0.27907	0.270089	0.209302	1.45194	1.68532	Cutaneous Leishmaniasis	Cutaneous Leishmaniasis	PBMC	Skin	T CD4 Regulatory	T CD4 Regulatory
CNIH1	0.8708	0.1292	1.90805	8.92338e-05	6.56065e-05	0	0.25	0.492314	0.471509	1.50309	-4.83168	5.29111	0.227679	0.174419	0.203125	0.127907	0.839128	0.740677	Cutaneous Leishmaniasis	Cutaneous Leishmaniasis	PBMC	Skin	T CD4 Regulatory	T CD4 Regulatory
TFB1M	0.8706	0.1294	1.90627	9.89596e-05	8.81208e-05	0	0.25	0.353346	0.283864	1.53989	-5.15684	5.92975	0.272322	0.151163	0.200893	0.151163	0.98754	1.09054	Cutaneous Leishmaniasis	Cutaneous Leishmaniasis	PBMC	Skin	T CD4 Regulatory	T CD4 Regulatory
COX7C	0.8706	0.1294	1.90627	0.00119617	0.000782288	0	0.25	1.10378	0.768515	2.08568	-5.28579	6.18025	2.92188	1.76744	0.841518	0.546512	11.7093	7.40236	Cutaneous Leishmaniasis	Cutaneous Leishmaniasis	PBMC	Skin	T CD4 Regulatory	T CD4 Regulatory
CD2	0.8706	0.1294	1.90627	0.000857327	0.00183595	0	0.25	-0.751539	-0.748876	1.3255	-4.67997	4.27386	2.20759	3.60465	0.794643	0.755814	8.65575	18.1947	Cutaneous Leishmaniasis	Cutaneous Leishmaniasis	PBMC	Skin	T CD4 Regulatory	T CD4 Regulatory
KRIT1	0.8706	0.1294	1.90627	0.000171216	0.000272126	0	0.25	-0.445622	-0.532245	1.33734	-4.68233	3.96994	0.484375	0.5	0.332589	0.337209	1.72485	2.47783	Cutaneous Leishmaniasis	Cutaneous Leishmaniasis	PBMC	Skin	T CD4 Regulatory	T CD4 Regulatory
HERC2	0.8706	0.1294	1.90627	0.000170596	0.000137094	0	0.25	0.60924	0.539847	1.47639	-4.2232	5.68768	0.482143	0.22093	0.319196	0.162791	1.64017	1.41087	Cutaneous Leishmaniasis	Cutaneous Leishmaniasis	PBMC	Skin	T CD4 Regulatory	T CD4 Regulatory
TBL1X	0.8706	0.1294	1.90627	0.000238165	0.000167159	0	0.25	0.627175	0.527782	1.55749	-4.21344	5.93168	0.569196	0.302326	0.348214	0.197674	2.34614	1.66467	Cutaneous Leishmaniasis	Cutaneous Leishmaniasis	PBMC	Skin	T CD4 Regulatory	T CD4 Regulatory
CRYZL1	0.8704	0.1296	1.9045	9.85639e-05	5.48829e-05	0	0.25	0.862489	0.899548	1.06072	-2.76182	4.22163	0.243304	0.104651	0.194196	0.0930233	0.907094	0.493242	Cutaneous Leishmaniasis	Cutaneous Leishmaniasis	PBMC	Skin	T CD4 Regulatory	T CD4 Regulatory
TNFRSF10A	0.8704	0.1296	1.9045	0.000118181	0.000112898	0	0.25	0.28855	0.214707	1.64024	-6.73581	7.8994	0.3125	0.197674	0.229911	0.174419	1.19432	1.40501	Cutaneous Leishmaniasis	Cutaneous Leishmaniasis	PBMC	Skin	T CD4 Regulatory	T CD4 Regulatory
PIKFYVE	0.8704	0.1296	1.9045	0.000170426	0.000300805	0	0.25	-0.803875	-0.813559	1.17486	-4.82033	2.67194	0.446429	0.534884	0.328125	0.395349	1.66453	2.94929	Cutaneous Leishmaniasis	Cutaneous Leishmaniasis	PBMC	Skin	T CD4 Regulatory	T CD4 Regulatory
DNTTIP2	0.8704	0.1296	1.9045	0.000122264	7.86244e-05	0	0.25	0.642482	0.672129	1.21981	-3.98405	4.5339	0.319196	0.151163	0.247768	0.139535	1.17712	0.932259	Cutaneous Leishmaniasis	Cutaneous Leishmaniasis	PBMC	Skin	T CD4 Regulatory	T CD4 Regulatory
EMC7	0.8704	0.1296	1.9045	0.000141708	0.000144424	0	0.25	0.10734	0.0702076	1.5346	-4.79725	4.79885	0.359375	0.290698	0.287946	0.232558	1.35274	1.47416	Cutaneous Leishmaniasis	Cutaneous Leishmaniasis	PBMC	Skin	T CD4 Regulatory	T CD4 Regulatory
TACC3	0.8704	0.1296	1.9045	9.71429e-05	7.4236e-05	0	0.25	0.534217	0.49783	1.3952	-4.04653	5.09489	0.265625	0.139535	0.214286	0.139535	0.962435	0.832552	Cutaneous Leishmaniasis	Cutaneous Leishmaniasis	PBMC	Skin	T CD4 Regulatory	T CD4 Regulatory
CNPY3	0.8704	0.1296	1.9045	0.000104091	6.26116e-05	0	0.25	0.796402	0.768348	1.28337	-4.14784	5.3278	0.276786	0.127907	0.254464	0.116279	1.10964	0.594538	Cutaneous Leishmaniasis	Cutaneous Leishmaniasis	PBMC	Skin	T CD4 Regulatory	T CD4 Regulatory
TMEM160	0.8704	0.1296	1.9045	0.000138136	0.000134291	0	0.25	0.244447	0.168563	1.53107	-4.43063	5.39847	0.370536	0.267442	0.287946	0.209302	1.40838	1.21729	Cutaneous Leishmaniasis	Cutaneous Leishmaniasis	PBMC	Skin	T CD4 Regulatory	T CD4 Regulatory
ECPAS	0.8704	0.1296	1.9045	0.000114572	0.000177983	0	0.25	-0.448926	-0.448949	1.3535	-4.60463	4.12181	0.303572	0.325581	0.236607	0.22093	1.12071	1.90848	Cutaneous Leishmaniasis	Cutaneous Leishmaniasis	PBMC	Skin	T CD4 Regulatory	T CD4 Regulatory
HNRNPA1	0.8704	0.1296	1.9045	0.000805247	0.000584626	0	0.25	0.707316	0.568403	1.57412	-4.16986	4.99776	2.04911	1.16279	0.776786	0.476744	8.12504	5.70244	Cutaneous Leishmaniasis	Cutaneous Leishmaniasis	PBMC	Skin	T CD4 Regulatory	T CD4 Regulatory
SFI1	0.8702	0.1298	1.90273	0.000207277	0.000282687	0	0.25	-0.270435	-0.343351	1.38415	-4.54508	4.22601	0.464286	0.430233	0.357143	0.255814	2.00735	2.50735	Cutaneous Leishmaniasis	Cutaneous Leishmaniasis	PBMC	Skin	T CD4 Regulatory	T CD4 Regulatory
C9orf85	0.8702	0.1298	1.90273	0.000120488	0.000111038	0	0.25	0.222726	0.214689	1.53333	-4.1847	5.35238	0.3125	0.244186	0.216518	0.162791	1.27739	1.14531	Cutaneous Leishmaniasis	Cutaneous Leishmaniasis	PBMC	Skin	T CD4 Regulatory	T CD4 Regulatory
WWOX	0.8702	0.1298	1.90273	0.000399439	0.000355746	0	0.25	0.285272	0.347687	1.39098	-4.62018	4.1404	1.04911	0.72093	0.404018	0.255814	4.25381	3.61284	Cutaneous Leishmaniasis	Cutaneous Leishmaniasis	PBMC	Skin	T CD4 Regulatory	T CD4 Regulatory
MRPS10	0.8702	0.1298	1.90273	8.85063e-05	8.05927e-05	0	0.25	0.276041	0.315384	1.53676	-5.52714	5.36945	0.232143	0.174419	0.198661	0.151163	0.869502	0.775137	Cutaneous Leishmaniasis	Cutaneous Leishmaniasis	PBMC	Skin	T CD4 Regulatory	T CD4 Regulatory
FBXO9	0.8702	0.1298	1.90273	0.000119143	9.88977e-05	0	0.25	0.502339	0.514711	1.43533	-5.06163	6.17948	0.299107	0.186047	0.236607	0.139535	1.2443	1.17717	Cutaneous Leishmaniasis	Cutaneous Leishmaniasis	PBMC	Skin	T CD4 Regulatory	T CD4 Regulatory
MSH2	0.8702	0.1298	1.90273	8.30705e-05	0.000103211	0	0.25	-0.0638315	-0.0983586	1.43098	-5.64668	4.4531	0.232143	0.244186	0.189732	0.209302	0.91442	1.28865	Cutaneous Leishmaniasis	Cutaneous Leishmaniasis	PBMC	Skin	T CD4 Regulatory	T CD4 Regulatory
ANKRD36	0.8702	0.1298	1.90273	0.000171117	0.000144267	0	0.25	0.38578	0.404662	1.45596	-4.58671	5.65289	0.44866	0.267442	0.34375	0.209302	1.70472	1.46684	Cutaneous Leishmaniasis	Cutaneous Leishmaniasis	PBMC	Skin	T CD4 Regulatory	T CD4 Regulatory
CASP4	0.8702	0.1298	1.90273	0.000209398	0.00025237	0	0.25	-0.0530953	-0.20261	1.33972	-4.32877	4.67078	0.600446	0.5	0.386161	0.337209	2.16574	2.47683	Cutaneous Leishmaniasis	Cutaneous Leishmaniasis	PBMC	Skin	T CD4 Regulatory	T CD4 Regulatory
SUMF2	0.8702	0.1298	1.90273	0.000128982	0.000104798	0	0.25	0.493173	0.474375	1.53387	-4.58082	6.78388	0.305804	0.186047	0.241071	0.151163	1.34101	1.01141	Cutaneous Leishmaniasis	Cutaneous Leishmaniasis	PBMC	Skin	T CD4 Regulatory	T CD4 Regulatory
TGFBR1	0.8702	0.1298	1.90273	0.00011071	0.000124492	0	0.25	0.00364276	-0.0365663	1.6308	-5.20842	5.34183	0.279018	0.197674	0.205357	0.151163	1.14897	1.28224	Cutaneous Leishmaniasis	Cutaneous Leishmaniasis	PBMC	Skin	T CD4 Regulatory	T CD4 Regulatory
APPL2	0.8702	0.1298	1.90273	9.89474e-05	9.75156e-05	0	0.25	0.0639171	0.0753536	1.41447	-4.75116	5.27736	0.261161	0.197674	0.189732	0.151163	0.973822	1.02276	Cutaneous Leishmaniasis	Cutaneous Leishmaniasis	PBMC	Skin	T CD4 Regulatory	T CD4 Regulatory
ARF6	0.8702	0.1298	1.90273	0.000191916	0.000209403	0	0.25	0.227538	0.105919	1.80016	-6.91821	5.8587	0.526785	0.406977	0.383929	0.302326	1.92347	2.36921	Cutaneous Leishmaniasis	Cutaneous Leishmaniasis	PBMC	Skin	T CD4 Regulatory	T CD4 Regulatory
ABCC1	0.8702	0.1298	1.90273	0.000276378	0.000385513	0	0.25	-0.357051	-0.391003	1.41342	-5.1346	4.42431	0.743303	0.616279	0.439732	0.395349	2.80417	3.46801	Cutaneous Leishmaniasis	Cutaneous Leishmaniasis	PBMC	Skin	T CD4 Regulatory	T CD4 Regulatory
PSMD2	0.87	0.13	1.90096	8.11548e-05	8.14975e-05	0	0.25	0.11087	0.110489	1.60582	-5.07386	5.89867	0.227679	0.151163	0.176339	0.151163	0.859975	0.729131	Cutaneous Leishmaniasis	Cutaneous Leishmaniasis	PBMC	Skin	T CD4 Regulatory	T CD4 Regulatory
DYNC1LI1	0.87	0.13	1.90096	0.000120514	9.60715e-05	0	0.25	0.571332	0.558322	1.46099	-4.65933	5.56863	0.310268	0.162791	0.245536	0.151163	1.18586	0.818285	Cutaneous Leishmaniasis	Cutaneous Leishmaniasis	PBMC	Skin	T CD4 Regulatory	T CD4 Regulatory
OAS2	0.87	0.13	1.90096	0.000179647	0.000114522	0	0.25	0.755896	0.711158	1.50813	-4.34107	6.21739	0.508928	0.255814	0.345982	0.197674	1.7676	1.20308	Cutaneous Leishmaniasis	Cutaneous Leishmaniasis	PBMC	Skin	T CD4 Regulatory	T CD4 Regulatory
CLIP4	0.87	0.13	1.90096	0.000111363	0.000125709	0	0.25	-0.0160935	-0.0781321	1.51673	-5.77542	5.59831	0.283482	0.22093	0.209821	0.197674	1.15785	1.28661	Cutaneous Leishmaniasis	Cutaneous Leishmaniasis	PBMC	Skin	T CD4 Regulatory	T CD4 Regulatory
MLLT6	0.87	0.13	1.90096	0.000105853	0.000199435	0	0.25	-0.761832	-0.775629	1.19519	-5.19648	3.45981	0.290179	0.337209	0.225446	0.302326	1.14636	2.31507	Cutaneous Leishmaniasis	Cutaneous Leishmaniasis	PBMC	Skin	T CD4 Regulatory	T CD4 Regulatory
TRIM24	0.87	0.13	1.90096	9.35449e-05	9.16864e-05	0	0.25	0.0845576	0.0881295	1.58504	-5.56489	5.639	0.223214	0.162791	0.183036	0.151163	0.813868	0.729567	Cutaneous Leishmaniasis	Cutaneous Leishmaniasis	PBMC	Skin	T CD4 Regulatory	T CD4 Regulatory
ASCC2	0.87	0.13	1.90096	7.93843e-05	0.000104355	0	0.25	-0.283986	-0.300182	1.42408	-4.99427	4.31884	0.232143	0.162791	0.203125	0.162791	0.871029	0.938377	Cutaneous Leishmaniasis	Cutaneous Leishmaniasis	PBMC	Skin	T CD4 Regulatory	T CD4 Regulatory
METTL16	0.87	0.13	1.90096	0.000128034	0.000131151	0	0.25	0.0875904	0.0106297	1.4254	-4.33903	4.69026	0.308036	0.232558	0.252232	0.186047	1.31912	1.08567	Cutaneous Leishmaniasis	Cutaneous Leishmaniasis	PBMC	Skin	T CD4 Regulatory	T CD4 Regulatory
ANKRD13C	0.87	0.13	1.90096	0.000199766	0.000272697	0	0.25	-0.283482	-0.381434	1.34919	-4.32001	5.48695	0.524553	0.465116	0.345982	0.290698	1.99144	2.41931	Cutaneous Leishmaniasis	Cutaneous Leishmaniasis	PBMC	Skin	T CD4 Regulatory	T CD4 Regulatory
MINK1	0.8698	0.1302	1.89919	9.71347e-05	5.57552e-05	0	0.25	0.725615	0.747507	1.27909	-3.894	4.95221	0.270089	0.127907	0.21875	0.0930233	0.961668	0.690859	Cutaneous Leishmaniasis	Cutaneous Leishmaniasis	PBMC	Skin	T CD4 Regulatory	T CD4 Regulatory
MAST4	0.8698	0.1302	1.89919	0.000237202	0.000329527	0	0.25	-0.364576	-0.453884	1.33479	-4.56456	3.93381	0.640624	0.674419	0.368304	0.337209	2.6195	3.27812	Cutaneous Leishmaniasis	Cutaneous Leishmaniasis	PBMC	Skin	T CD4 Regulatory	T CD4 Regulatory
LRRC58	0.8698	0.1302	1.89919	8.71319e-05	9.09712e-05	0	0.25	0.0176901	0.00620556	1.47893	-5.04589	4.9939	0.227679	0.186047	0.183036	0.139535	0.864086	0.839685	Cutaneous Leishmaniasis	Cutaneous Leishmaniasis	PBMC	Skin	T CD4 Regulatory	T CD4 Regulatory
DENND1B	0.8698	0.1302	1.89919	0.00037265	0.000564487	0	0.25	-0.526523	-0.547572	1.385	-5.02041	4.38571	1.16295	0.976745	0.520089	0.55814	3.88	5.97031	Cutaneous Leishmaniasis	Cutaneous Leishmaniasis	PBMC	Skin	T CD4 Regulatory	T CD4 Regulatory
DENND10	0.8698	0.1302	1.89919	0.000155399	0.000165801	0	0.25	0.221339	0.0818677	1.4189	-4.40286	4.78794	0.419643	0.302326	0.3125	0.232558	1.55246	1.83681	Cutaneous Leishmaniasis	Cutaneous Leishmaniasis	PBMC	Skin	T CD4 Regulatory	T CD4 Regulatory
EIF5A	0.8698	0.1302	1.89919	0.000214938	0.000196669	0	0.25	0.356042	0.261215	1.61961	-5.22599	5.80456	0.558035	0.453488	0.392857	0.27907	2.1044	1.82809	Cutaneous Leishmaniasis	Cutaneous Leishmaniasis	PBMC	Skin	T CD4 Regulatory	T CD4 Regulatory
MRPL54	0.8698	0.1302	1.89919	0.000146551	0.000133636	0	0.25	0.318069	0.232581	1.59058	-4.36549	5.77161	0.381697	0.290698	0.287946	0.209302	1.43071	1.18826	Cutaneous Leishmaniasis	Cutaneous Leishmaniasis	PBMC	Skin	T CD4 Regulatory	T CD4 Regulatory
SRI	0.8698	0.1302	1.89919	0.000188386	0.000170943	0	0.25	0.371063	0.276148	1.5504	-5.22457	5.27747	0.5	0.348837	0.372768	0.27907	2.02786	1.53082	Cutaneous Leishmaniasis	Cutaneous Leishmaniasis	PBMC	Skin	T CD4 Regulatory	T CD4 Regulatory
ZNF862	0.8698	0.1302	1.89919	0.000104851	6.50415e-05	0	0.25	0.838993	0.849514	1.26169	-3.69591	5.42577	0.236607	0.104651	0.198661	0.0813953	1.00156	0.632471	Cutaneous Leishmaniasis	Cutaneous Leishmaniasis	PBMC	Skin	T CD4 Regulatory	T CD4 Regulatory
SCFD2	0.8698	0.1302	1.89919	0.000243209	0.000321381	0	0.25	-0.0713557	-0.0914278	1.60321	-5.69867	5.7341	0.60491	0.674419	0.337054	0.302326	2.39785	3.1541	Cutaneous Leishmaniasis	Cutaneous Leishmaniasis	PBMC	Skin	T CD4 Regulatory	T CD4 Regulatory
HNRNPLL	0.8698	0.1302	1.89919	0.000366613	0.000550254	0	0.25	-0.668692	-0.657468	1.42033	-5.63905	4.66296	1.01339	1.06977	0.455357	0.511628	3.45167	5.55124	Cutaneous Leishmaniasis	Cutaneous Leishmaniasis	PBMC	Skin	T CD4 Regulatory	T CD4 Regulatory
CHMP4B	0.8696	0.1304	1.89743	9.46113e-05	9.95636e-05	0	0.25	-0.0888393	-0.0872006	1.49766	-5.41	4.96172	0.265625	0.186047	0.207589	0.162791	0.949466	0.986116	Cutaneous Leishmaniasis	Cutaneous Leishmaniasis	PBMC	Skin	T CD4 Regulatory	T CD4 Regulatory
KYAT3	0.8696	0.1304	1.89743	0.000100914	0.000141866	0	0.25	-0.302834	-0.346073	1.4375	-5.21437	4.78337	0.267857	0.372093	0.189732	0.209302	0.976166	1.49986	Cutaneous Leishmaniasis	Cutaneous Leishmaniasis	PBMC	Skin	T CD4 Regulatory	T CD4 Regulatory
COA1	0.8696	0.1304	1.89743	0.000259773	0.000379416	0	0.25	-0.510034	-0.536646	1.30402	-4.90733	3.96962	0.658482	0.523256	0.363839	0.348837	2.48712	3.33269	Cutaneous Leishmaniasis	Cutaneous Leishmaniasis	PBMC	Skin	T CD4 Regulatory	T CD4 Regulatory
TMEM230	0.8696	0.1304	1.89743	0.000165132	0.00012102	0	0.25	0.504918	0.528296	1.42235	-4.22459	4.50878	0.426339	0.290698	0.334821	0.209302	1.64224	1.34743	Cutaneous Leishmaniasis	Cutaneous Leishmaniasis	PBMC	Skin	T CD4 Regulatory	T CD4 Regulatory
CYTIP	0.8696	0.1304	1.89743	0.000497776	0.000996346	0	0.25	-0.94378	-0.96921	0.837032	-3.32407	2.11351	1.34821	1.82558	0.660714	0.709302	5.04464	9.87649	Cutaneous Leishmaniasis	Cutaneous Leishmaniasis	PBMC	Skin	T CD4 Regulatory	T CD4 Regulatory
DPP7	0.8696	0.1304	1.89743	0.000178913	0.000198	0	0.25	-0.100633	-0.0891986	1.66025	-6.18767	6.0769	0.448661	0.383721	0.350446	0.290698	1.78214	2.09403	Cutaneous Leishmaniasis	Cutaneous Leishmaniasis	PBMC	Skin	T CD4 Regulatory	T CD4 Regulatory
ZZEF1	0.8696	0.1304	1.89743	0.000179216	0.000226131	0	0.25	-0.189283	-0.188928	1.39078	-4.90894	4.53533	0.448661	0.360465	0.310268	0.267442	1.70066	2.00267	Cutaneous Leishmaniasis	Cutaneous Leishmaniasis	PBMC	Skin	T CD4 Regulatory	T CD4 Regulatory
PTTG1IP	0.8696	0.1304	1.89743	9.53126e-05	7.44397e-05	0	0.25	0.338234	0.412725	1.46907	-5.3073	5.19645	0.258929	0.186047	0.209821	0.174419	0.849217	0.853655	Cutaneous Leishmaniasis	Cutaneous Leishmaniasis	PBMC	Skin	T CD4 Regulatory	T CD4 Regulatory
IL27RA	0.8696	0.1304	1.89743	0.000145648	0.000129829	0	0.25	0.218356	0.212378	1.42634	-4.79735	5.89929	0.377232	0.255814	0.276786	0.186047	1.44705	1.37022	Cutaneous Leishmaniasis	Cutaneous Leishmaniasis	PBMC	Skin	T CD4 Regulatory	T CD4 Regulatory
NEDD8	0.8696	0.1304	1.89743	0.000318908	0.000283911	0	0.25	0.390255	0.276437	1.63541	-4.46502	5.78004	0.852678	0.546512	0.511161	0.372093	3.18063	2.85242	Cutaneous Leishmaniasis	Cutaneous Leishmaniasis	PBMC	Skin	T CD4 Regulatory	T CD4 Regulatory
IP6K2	0.8696	0.1304	1.89743	0.000105154	0.000101394	0	0.25	0.368254	0.256894	1.48814	-3.48869	5.85969	0.301339	0.244186	0.229911	0.197674	1.11763	0.979735	Cutaneous Leishmaniasis	Cutaneous Leishmaniasis	PBMC	Skin	T CD4 Regulatory	T CD4 Regulatory
OTUD5	0.8696	0.1304	1.89743	0.000111152	0.000135479	0	0.25	-0.0648729	-0.119774	1.70542	-5.79749	6.22514	0.287947	0.290698	0.227679	0.209302	1.10326	1.54007	Cutaneous Leishmaniasis	Cutaneous Leishmaniasis	PBMC	Skin	T CD4 Regulatory	T CD4 Regulatory
JARID2	0.8696	0.1304	1.89743	0.000221018	0.000360107	0	0.25	-0.577224	-0.624036	1.3648	-5.45722	4.75998	0.584821	0.686047	0.348214	0.372093	2.27115	4.06334	Cutaneous Leishmaniasis	Cutaneous Leishmaniasis	PBMC	Skin	T CD4 Regulatory	T CD4 Regulatory
MINDY2	0.8694	0.1306	1.89566	0.000154246	0.000135567	0	0.25	0.454672	0.397772	1.5778	-4.83422	5.64502	0.439732	0.209302	0.290179	0.174419	1.5378	1.31026	Cutaneous Leishmaniasis	Cutaneous Leishmaniasis	PBMC	Skin	T CD4 Regulatory	T CD4 Regulatory
NCOR2	0.8694	0.1306	1.89566	7.01061e-05	0.000134962	0	0.25	-0.761601	-0.723181	1.39944	-5.55599	3.24974	0.198661	0.267442	0.178571	0.197674	0.757495	1.18382	Cutaneous Leishmaniasis	Cutaneous Leishmaniasis	PBMC	Skin	T CD4 Regulatory	T CD4 Regulatory
TASOR2	0.8694	0.1306	1.89566	0.000298161	0.000345577	0	0.25	-0.0196592	-0.0337219	1.37246	-5.03364	4.29171	0.772321	0.55814	0.459821	0.395349	2.93288	3.90907	Cutaneous Leishmaniasis	Cutaneous Leishmaniasis	PBMC	Skin	T CD4 Regulatory	T CD4 Regulatory
SFMBT1	0.8694	0.1306	1.89566	0.000210206	0.000156868	0	0.25	0.540371	0.466866	1.5853	-4.65351	6.91001	0.5	0.255814	0.301339	0.197674	2.00382	1.58915	Cutaneous Leishmaniasis	Cutaneous Leishmaniasis	PBMC	Skin	T CD4 Regulatory	T CD4 Regulatory
TP53INP1	0.8694	0.1306	1.89566	0.000111031	0.000126707	0	0.25	-0.265684	-0.186749	1.54974	-5.74195	4.68925	0.328125	0.267442	0.223214	0.22093	1.13634	1.29831	Cutaneous Leishmaniasis	Cutaneous Leishmaniasis	PBMC	Skin	T CD4 Regulatory	T CD4 Regulatory
NDUFS8	0.8694	0.1306	1.89566	0.000104683	0.000109943	0	0.25	0.0370922	0.0729961	1.53666	-4.82057	5.50845	0.28125	0.209302	0.223214	0.162791	1.05217	1.05719	Cutaneous Leishmaniasis	Cutaneous Leishmaniasis	PBMC	Skin	T CD4 Regulatory	T CD4 Regulatory
TRIM16	0.8692	0.1308	1.8939	0.000103397	8.28366e-05	0	0.25	0.354896	0.394425	1.45937	-4.76241	5.81019	0.25	0.186047	0.1875	0.139535	0.938556	0.664372	Cutaneous Leishmaniasis	Cutaneous Leishmaniasis	PBMC	Skin	T CD4 Regulatory	T CD4 Regulatory
ILF3	0.8692	0.1308	1.8939	0.000129448	0.000123823	0	0.25	0.300054	0.315235	1.53399	-5.5844	5.39205	0.348214	0.255814	0.265625	0.197674	1.30172	0.994354	Cutaneous Leishmaniasis	Cutaneous Leishmaniasis	PBMC	Skin	T CD4 Regulatory	T CD4 Regulatory
ATP6V1G1	0.8692	0.1308	1.8939	0.0005346	0.000374427	0	0.25	0.88199	0.785793	1.56783	-4.35485	5.29356	1.39063	0.686047	0.694196	0.395349	5.36036	3.9324	Cutaneous Leishmaniasis	Cutaneous Leishmaniasis	PBMC	Skin	T CD4 Regulatory	T CD4 Regulatory
ANKRD28	0.8692	0.1308	1.8939	0.000163546	0.000247342	0	0.25	-0.534444	-0.564577	1.39022	-4.88955	5.6711	0.444196	0.395349	0.301339	0.290698	1.64976	2.39785	Cutaneous Leishmaniasis	Cutaneous Leishmaniasis	PBMC	Skin	T CD4 Regulatory	T CD4 Regulatory
DGKE	0.8692	0.1308	1.8939	0.000113731	0.00012363	0	0.25	0.141821	0.0564303	1.66475	-5.49807	6.22553	0.272322	0.186047	0.223214	0.151163	1.15916	1.13444	Cutaneous Leishmaniasis	Cutaneous Leishmaniasis	PBMC	Skin	T CD4 Regulatory	T CD4 Regulatory
ERVK3-1	0.8692	0.1308	1.8939	7.7923e-05	9.10089e-05	0	0.25	-0.327499	-0.232737	1.52284	-5.72589	4.9567	0.212054	0.197674	0.180804	0.174419	0.881877	0.852073	Cutaneous Leishmaniasis	Cutaneous Leishmaniasis	PBMC	Skin	T CD4 Regulatory	T CD4 Regulatory
HSBP1	0.8692	0.1308	1.8939	8.34095e-05	0.000108812	0	0.25	-0.346071	-0.263028	1.59924	-5.65742	4.4695	0.227679	0.22093	0.1875	0.186047	0.779451	0.987401	Cutaneous Leishmaniasis	Cutaneous Leishmaniasis	PBMC	Skin	T CD4 Regulatory	T CD4 Regulatory
ARFGEF2	0.8692	0.1308	1.8939	0.000133288	8.62525e-05	0	0.25	0.672652	0.642567	1.43361	-4.2821	5.82973	0.330357	0.174419	0.225446	0.151163	1.22519	1.00683	Cutaneous Leishmaniasis	Cutaneous Leishmaniasis	PBMC	Skin	T CD4 Regulatory	T CD4 Regulatory
ATXN2L	0.8692	0.1308	1.8939	8.60943e-05	0.000145693	0	0.25	-0.499092	-0.49449	1.6008	-6.66838	4.38775	0.220982	0.209302	0.1875	0.197674	0.880176	1.49325	Cutaneous Leishmaniasis	Cutaneous Leishmaniasis	PBMC	Skin	T CD4 Regulatory	T CD4 Regulatory
UPF3B	0.8692	0.1308	1.8939	8.38919e-05	0.000130089	0	0.25	-0.462096	-0.409725	1.44814	-5.88536	3.98027	0.220982	0.209302	0.162946	0.151163	0.886182	1.08084	Cutaneous Leishmaniasis	Cutaneous Leishmaniasis	PBMC	Skin	T CD4 Regulatory	T CD4 Regulatory
PMS1	0.8692	0.1308	1.8939	0.000110859	7.62655e-05	0	0.25	0.709397	0.675852	1.44699	-4.06817	8.18391	0.265625	0.104651	0.196429	0.0930233	1.0881	0.576867	Cutaneous Leishmaniasis	Cutaneous Leishmaniasis	PBMC	Skin	T CD4 Regulatory	T CD4 Regulatory
TCP1	0.869	0.131	1.89215	0.000105129	0.000134841	0	0.25	-0.141626	-0.138827	1.549	-6.49536	4.9317	0.274554	0.337209	0.212054	0.232558	0.992375	1.46011	Cutaneous Leishmaniasis	Cutaneous Leishmaniasis	PBMC	Skin	T CD4 Regulatory	T CD4 Regulatory
UFD1	0.869	0.131	1.89215	0.000153588	0.000129231	0	0.25	0.518402	0.436783	1.55121	-4.19732	6.67517	0.433036	0.267442	0.308036	0.22093	1.58076	1.31022	Cutaneous Leishmaniasis	Cutaneous Leishmaniasis	PBMC	Skin	T CD4 Regulatory	T CD4 Regulatory
IWS1	0.869	0.131	1.89215	0.000174243	0.000239788	0	0.25	-0.371422	-0.402415	1.3452	-4.28038	3.62797	0.462053	0.453488	0.303571	0.313953	1.69404	2.8973	Cutaneous Leishmaniasis	Cutaneous Leishmaniasis	PBMC	Skin	T CD4 Regulatory	T CD4 Regulatory
SMARCC2	0.869	0.131	1.89215	9.55452e-05	0.000103862	0	0.25	0.116822	0.129332	1.51171	-4.55589	4.51595	0.276786	0.209302	0.229911	0.174419	1.00098	0.886437	Cutaneous Leishmaniasis	Cutaneous Leishmaniasis	PBMC	Skin	T CD4 Regulatory	T CD4 Regulatory
NEDD9	0.869	0.131	1.89215	0.000233875	0.00040827	0	0.25	-0.811909	-0.828436	1.20807	-5.50325	4.49845	0.640625	0.813954	0.352679	0.372093	2.33847	3.97081	Cutaneous Leishmaniasis	Cutaneous Leishmaniasis	PBMC	Skin	T CD4 Regulatory	T CD4 Regulatory
RPA2	0.869	0.131	1.89215	0.000123059	9.33759e-05	0	0.25	0.477471	0.520304	1.49959	-5.99512	5.05321	0.310268	0.186047	0.270089	0.174419	1.23291	0.846304	Cutaneous Leishmaniasis	Cutaneous Leishmaniasis	PBMC	Skin	T CD4 Regulatory	T CD4 Regulatory
NFKBIZ	0.869	0.131	1.89215	0.000133119	0.000249068	0	0.25	-0.729747	-0.719426	1.34136	-5.81031	3.68368	0.316964	0.534884	0.236607	0.255814	1.19226	2.21339	Cutaneous Leishmaniasis	Cutaneous Leishmaniasis	PBMC	Skin	T CD4 Regulatory	T CD4 Regulatory
CREB3L2	0.869	0.131	1.89215	0.000109323	0.000178722	0	0.25	-0.224712	-0.100853	1.53099	-5.48164	4.49727	0.276786	0.418605	0.225446	0.22093	1.08058	1.68485	Cutaneous Leishmaniasis	Cutaneous Leishmaniasis	PBMC	Skin	T CD4 Regulatory	T CD4 Regulatory
XRCC4	0.869	0.131	1.89215	9.11685e-05	0.000107873	0	0.25	-0.0633159	-0.0198703	1.45937	-5.06346	5.52241	0.285714	0.174419	0.167411	0.127907	0.947464	1.06173	Cutaneous Leishmaniasis	Cutaneous Leishmaniasis	PBMC	Skin	T CD4 Regulatory	T CD4 Regulatory
LAMTOR2	0.869	0.131	1.89215	0.00010353	9.70398e-05	0	0.25	0.248939	0.245799	1.51123	-5.42074	5.73723	0.299107	0.186047	0.241071	0.151163	1.07103	0.912106	Cutaneous Leishmaniasis	Cutaneous Leishmaniasis	PBMC	Skin	T CD4 Regulatory	T CD4 Regulatory
PRPF8	0.8688	0.1312	1.89039	0.000159519	0.000271303	0	0.25	-0.800818	-0.811264	1.15971	-4.82365	3.69198	0.426339	0.465116	0.308036	0.372093	1.74938	2.53922	Cutaneous Leishmaniasis	Cutaneous Leishmaniasis	PBMC	Skin	T CD4 Regulatory	T CD4 Regulatory
ATP1B3	0.8688	0.1312	1.89039	0.000126421	0.00019249	0	0.25	-0.23418	-0.248721	1.55655	-5.87244	5.1992	0.316964	0.27907	0.258929	0.22093	1.27011	2.43632	Cutaneous Leishmaniasis	Cutaneous Leishmaniasis	PBMC	Skin	T CD4 Regulatory	T CD4 Regulatory
ACACA	0.8688	0.1312	1.89039	0.000140216	9.53135e-05	0	0.25	0.553773	0.493729	1.51931	-5.68598	7.44672	0.332589	0.186047	0.207589	0.139535	1.34428	1.16852	Cutaneous Leishmaniasis	Cutaneous Leishmaniasis	PBMC	Skin	T CD4 Regulatory	T CD4 Regulatory
PSMD9	0.8688	0.1312	1.89039	0.000115102	0.000151499	0	0.25	-0.15204	-0.169	1.50293	-5.0363	4.90695	0.303572	0.290698	0.245536	0.244186	1.07984	1.33982	Cutaneous Leishmaniasis	Cutaneous Leishmaniasis	PBMC	Skin	T CD4 Regulatory	T CD4 Regulatory
ATM	0.8688	0.1312	1.89039	0.000604847	0.000522468	0	0.25	0.302483	0.296912	1.39041	-3.70495	4.27526	1.45759	1.02326	0.654018	0.488372	5.97774	6.11876	Cutaneous Leishmaniasis	Cutaneous Leishmaniasis	PBMC	Skin	T CD4 Regulatory	T CD4 Regulatory
ZNF592	0.8688	0.1312	1.89039	9.02565e-05	7.97928e-05	0	0.25	0.268828	0.249907	1.59546	-5.23979	6.35477	0.234375	0.151163	0.174107	0.127907	0.826243	0.793879	Cutaneous Leishmaniasis	Cutaneous Leishmaniasis	PBMC	Skin	T CD4 Regulatory	T CD4 Regulatory
EHBP1	0.8688	0.1312	1.89039	0.00023208	0.000285036	0	0.25	-0.137247	-0.108646	1.4377	-4.68619	5.4623	0.620535	0.441861	0.292411	0.255814	2.18578	2.5943	Cutaneous Leishmaniasis	Cutaneous Leishmaniasis	PBMC	Skin	T CD4 Regulatory	T CD4 Regulatory
FBXO7	0.8688	0.1312	1.89039	0.000108324	0.000104403	0	0.25	0.354385	0.22983	1.61038	-5.20563	6.08493	0.301339	0.174419	0.236607	0.139535	1.061	0.947126	Cutaneous Leishmaniasis	Cutaneous Leishmaniasis	PBMC	Skin	T CD4 Regulatory	T CD4 Regulatory
XYLT1	0.8686	0.1314	1.88864	0.00014828	0.000192129	0	0.25	-0.230084	-0.244102	1.49197	-5.9753	5.11777	0.441964	0.337209	0.261161	0.22093	1.615	1.89858	Cutaneous Leishmaniasis	Cutaneous Leishmaniasis	PBMC	Skin	T CD4 Regulatory	T CD4 Regulatory
NDUFC1	0.8686	0.1314	1.88864	0.000217607	0.000153071	0	0.25	0.693209	0.633383	1.37713	-3.76257	6.25988	0.591517	0.313954	0.415179	0.255814	2.26133	1.52954	Cutaneous Leishmaniasis	Cutaneous Leishmaniasis	PBMC	Skin	T CD4 Regulatory	T CD4 Regulatory
CUX1	0.8686	0.1314	1.88864	0.000241032	0.000137681	0	0.25	0.761774	0.776756	1.23185	-2.89324	5.4985	0.584821	0.22093	0.348214	0.174419	2.30086	1.51315	Cutaneous Leishmaniasis	Cutaneous Leishmaniasis	PBMC	Skin	T CD4 Regulatory	T CD4 Regulatory
YIPF4	0.8686	0.1314	1.88864	0.000209406	0.000122063	0	0.25	0.921558	0.880861	1.16852	-2.92151	4.88498	0.53125	0.186047	0.377232	0.186047	1.98226	1.37579	Cutaneous Leishmaniasis	Cutaneous Leishmaniasis	PBMC	Skin	T CD4 Regulatory	T CD4 Regulatory
RBBP7	0.8686	0.1314	1.88864	9.99931e-05	9.9975e-05	0	0.25	0.137408	0.115696	1.4796	-4.17618	4.42695	0.279018	0.174419	0.227679	0.127907	1.1292	1.04303	Cutaneous Leishmaniasis	Cutaneous Leishmaniasis	PBMC	Skin	T CD4 Regulatory	T CD4 Regulatory
HCST	0.8686	0.1314	1.88864	0.000561047	0.000647857	0	0.25	0.161155	0.0413179	1.53225	-5.32594	5.29942	1.50446	1.19767	0.689732	0.511628	5.72065	6.00319	Cutaneous Leishmaniasis	Cutaneous Leishmaniasis	PBMC	Skin	T CD4 Regulatory	T CD4 Regulatory
APPL1	0.8686	0.1314	1.88864	9.43477e-05	9.56681e-05	0	0.25	0.215092	0.22854	1.44579	-4.30342	4.8685	0.265625	0.174419	0.214286	0.116279	0.922776	1.09437	Cutaneous Leishmaniasis	Cutaneous Leishmaniasis	PBMC	Skin	T CD4 Regulatory	T CD4 Regulatory
NDUFB10	0.8686	0.1314	1.88864	0.000219921	0.000159663	0	0.25	0.70738	0.566902	1.88084	-5.18918	7.69306	0.600446	0.325581	0.428571	0.267442	2.20068	1.60653	Cutaneous Leishmaniasis	Cutaneous Leishmaniasis	PBMC	Skin	T CD4 Regulatory	T CD4 Regulatory
PSPC1	0.8686	0.1314	1.88864	0.000330384	0.000333015	0	0.25	0.253371	0.225287	1.3895	-4.02616	5.2453	0.848213	0.534884	0.491071	0.348837	3.28353	3.52368	Cutaneous Leishmaniasis	Cutaneous Leishmaniasis	PBMC	Skin	T CD4 Regulatory	T CD4 Regulatory
APAF1	0.8686	0.1314	1.88864	8.18311e-05	8.47529e-05	0	0.25	0.0106931	-0.000328064	1.53146	-4.83023	4.62496	0.232143	0.186047	0.191964	0.127907	0.800715	0.79064	Cutaneous Leishmaniasis	Cutaneous Leishmaniasis	PBMC	Skin	T CD4 Regulatory	T CD4 Regulatory
LSM3	0.8684	0.1316	1.88689	0.000128257	9.23017e-05	0	0.25	0.661597	0.618302	1.45899	-5.23355	5.77295	0.334822	0.174419	0.265625	0.174419	1.22623	0.914046	Cutaneous Leishmaniasis	Cutaneous Leishmaniasis	PBMC	Skin	T CD4 Regulatory	T CD4 Regulatory
PIH1D1	0.8684	0.1316	1.88689	0.000130766	0.00012527	0	0.25	0.326543	0.270105	1.50641	-4.59012	5.07847	0.341518	0.244186	0.28125	0.186047	1.32716	1.53337	Cutaneous Leishmaniasis	Cutaneous Leishmaniasis	PBMC	Skin	T CD4 Regulatory	T CD4 Regulatory
PDIA6	0.8684	0.1316	1.88689	0.000198146	0.000305736	0	0.25	-0.500203	-0.534463	1.36971	-5.26426	3.80553	0.53125	0.523256	0.386161	0.372093	1.94102	2.91073	Cutaneous Leishmaniasis	Cutaneous Leishmaniasis	PBMC	Skin	T CD4 Regulatory	T CD4 Regulatory
ELK3	0.8682	0.1318	1.88514	0.000250485	0.000227488	0	0.25	0.151649	0.220447	1.35585	-4.42894	4.2612	0.732142	0.406977	0.417411	0.313953	2.62336	2.43063	Cutaneous Leishmaniasis	Cutaneous Leishmaniasis	PBMC	Skin	T CD4 Regulatory	T CD4 Regulatory
DBF4	0.8682	0.1318	1.88514	0.000137924	0.000164165	0	0.25	-0.00539469	0.0413804	1.48721	-5.41178	5.30796	0.341518	0.348837	0.252232	0.267442	1.28987	1.78088	Cutaneous Leishmaniasis	Cutaneous Leishmaniasis	PBMC	Skin	T CD4 Regulatory	T CD4 Regulatory
SCFD1	0.8682	0.1318	1.88514	0.000313126	0.000327663	0	0.25	0.291441	0.180602	1.44291	-3.92389	5.14346	0.859374	0.72093	0.497768	0.348837	3.04816	3.43821	Cutaneous Leishmaniasis	Cutaneous Leishmaniasis	PBMC	Skin	T CD4 Regulatory	T CD4 Regulatory
PHTF2	0.8682	0.1318	1.88514	0.000618513	0.00101187	0	0.25	-0.595747	-0.643994	1.49218	-5.37712	5.55806	1.6317	1.97674	0.629464	0.686047	6.29014	10.1528	Cutaneous Leishmaniasis	Cutaneous Leishmaniasis	PBMC	Skin	T CD4 Regulatory	T CD4 Regulatory
OAZ1	0.8682	0.1318	1.88514	0.00121052	0.000996309	0	0.25	0.531171	0.377172	1.81714	-5.3648	5.09252	3.3125	1.98837	0.837054	0.616279	12.0137	9.42437	Cutaneous Leishmaniasis	Cutaneous Leishmaniasis	PBMC	Skin	T CD4 Regulatory	T CD4 Regulatory
CCDC32	0.8682	0.1318	1.88514	9.17095e-05	0.000161283	0	0.25	-0.740465	-0.773671	1.26978	-4.60361	4.50251	0.28125	0.302326	0.223214	0.22093	0.984049	1.61375	Cutaneous Leishmaniasis	Cutaneous Leishmaniasis	PBMC	Skin	T CD4 Regulatory	T CD4 Regulatory
INTS7	0.8682	0.1318	1.88514	7.74969e-05	9.98472e-05	0	0.25	-0.3685	-0.403835	1.49921	-4.70315	5.43567	0.220982	0.197674	0.169643	0.139535	0.790991	0.99893	Cutaneous Leishmaniasis	Cutaneous Leishmaniasis	PBMC	Skin	T CD4 Regulatory	T CD4 Regulatory
WDR44	0.8682	0.1318	1.88514	0.000148564	9.27562e-05	0	0.25	0.659386	0.574889	1.49692	-4.38384	5.88959	0.379464	0.186047	0.263393	0.139535	1.49299	0.761699	Cutaneous Leishmaniasis	Cutaneous Leishmaniasis	PBMC	Skin	T CD4 Regulatory	T CD4 Regulatory
RAB11A	0.8682	0.1318	1.88514	0.000355456	0.00053359	0	0.25	-0.165863	-0.134941	1.46351	-4.69966	5.11643	0.890624	0.883721	0.517857	0.418605	3.67962	5.37865	Cutaneous Leishmaniasis	Cutaneous Leishmaniasis	PBMC	Skin	T CD4 Regulatory	T CD4 Regulatory
GYPC	0.8682	0.1318	1.88514	0.000383909	0.000277293	0	0.25	0.57961	0.549983	1.43306	-4.23289	5.2587	1.09152	0.604651	0.580357	0.360465	4.04782	2.67155	Cutaneous Leishmaniasis	Cutaneous Leishmaniasis	PBMC	Skin	T CD4 Regulatory	T CD4 Regulatory
SUCLG1	0.868	0.132	1.88339	0.000131812	8.32007e-05	0	0.25	0.795074	0.747506	1.38981	-4.47967	5.71204	0.392857	0.162791	0.294643	0.151163	1.39302	0.76592	Cutaneous Leishmaniasis	Cutaneous Leishmaniasis	PBMC	Skin	T CD4 Regulatory	T CD4 Regulatory
PSMD6	0.868	0.132	1.88339	9.30923e-05	8.59799e-05	0	0.25	0.287866	0.255074	1.5423	-5.77297	5.42988	0.258929	0.186047	0.214286	0.174419	0.925945	0.891653	Cutaneous Leishmaniasis	Cutaneous Leishmaniasis	PBMC	Skin	T CD4 Regulatory	T CD4 Regulatory
FBXO22	0.868	0.132	1.88339	9.21199e-05	9.45091e-05	0	0.25	0.127336	0.0777993	1.46361	-4.13134	4.66052	0.234375	0.186047	0.180804	0.162791	0.904977	1.16918	Cutaneous Leishmaniasis	Cutaneous Leishmaniasis	PBMC	Skin	T CD4 Regulatory	T CD4 Regulatory
TMEM140	0.868	0.132	1.88339	8.88511e-05	0.000128335	0	0.25	-0.450072	-0.44196	1.43084	-5.64806	5.54396	0.232143	0.244186	0.178571	0.209302	0.826977	1.13592	Cutaneous Leishmaniasis	Cutaneous Leishmaniasis	PBMC	Skin	T CD4 Regulatory	T CD4 Regulatory
IDE	0.868	0.132	1.88339	0.000105543	0.000118135	0	0.25	-0.0638867	-0.034946	1.52113	-6.09671	4.96125	0.263393	0.209302	0.205357	0.162791	1.01844	1.4343	Cutaneous Leishmaniasis	Cutaneous Leishmaniasis	PBMC	Skin	T CD4 Regulatory	T CD4 Regulatory
DUSP11	0.868	0.132	1.88339	8.70784e-05	5.25533e-05	0	0.25	0.868139	0.875183	1.21436	-3.09011	5.59501	0.252232	0.116279	0.212054	0.116279	1.00693	0.570244	Cutaneous Leishmaniasis	Cutaneous Leishmaniasis	PBMC	Skin	T CD4 Regulatory	T CD4 Regulatory
NCALD	0.868	0.132	1.88339	0.000218195	0.000290864	0	0.25	-0.361205	-0.358985	1.48387	-6.6337	4.41656	0.582589	0.511628	0.225446	0.267442	2.21204	2.60801	Cutaneous Leishmaniasis	Cutaneous Leishmaniasis	PBMC	Skin	T CD4 Regulatory	T CD4 Regulatory
PSMA7	0.868	0.132	1.88339	0.000659898	0.000484066	0	0.25	0.71456	0.580085	1.83692	-5.20482	5.93946	1.74107	1.01163	0.727679	0.546512	6.63125	4.72702	Cutaneous Leishmaniasis	Cutaneous Leishmaniasis	PBMC	Skin	T CD4 Regulatory	T CD4 Regulatory
TSC22D4	0.868	0.132	1.88339	0.000122807	9.61442e-05	0	0.25	0.425567	0.515495	1.37501	-5.50761	5.0996	0.330357	0.186047	0.28125	0.151163	1.33046	0.791412	Cutaneous Leishmaniasis	Cutaneous Leishmaniasis	PBMC	Skin	T CD4 Regulatory	T CD4 Regulatory
RASSF3	0.8678	0.1322	1.88165	0.000592761	0.000414245	0	0.25	0.957448	0.751842	1.57569	-3.48007	6.80377	1.53571	0.697674	0.654018	0.313953	5.99265	4.70107	Cutaneous Leishmaniasis	Cutaneous Leishmaniasis	PBMC	Skin	T CD4 Regulatory	T CD4 Regulatory
DERL1	0.8678	0.1322	1.88165	0.000104972	0.000179677	0	0.25	-0.803062	-0.806731	1.18574	-4.56031	3.70021	0.258929	0.27907	0.216518	0.244186	1.00052	1.47948	Cutaneous Leishmaniasis	Cutaneous Leishmaniasis	PBMC	Skin	T CD4 Regulatory	T CD4 Regulatory
CBFA2T2	0.8678	0.1322	1.88165	0.000219377	0.000320753	0	0.25	-0.395097	-0.486294	1.30742	-4.16311	4.01439	0.598214	0.534884	0.368304	0.302326	2.12775	2.82275	Cutaneous Leishmaniasis	Cutaneous Leishmaniasis	PBMC	Skin	T CD4 Regulatory	T CD4 Regulatory
ARPC1B	0.8678	0.1322	1.88165	0.000956474	0.000788188	0	0.25	0.556238	0.459219	1.50588	-3.99892	4.86365	2.59598	1.65116	0.796875	0.604651	9.46759	7.50439	Cutaneous Leishmaniasis	Cutaneous Leishmaniasis	PBMC	Skin	T CD4 Regulatory	T CD4 Regulatory
GTF3C6	0.8678	0.1322	1.88165	0.000184376	0.000168184	0	0.25	0.236069	0.211278	1.57756	-5.86056	4.78	0.513393	0.325581	0.354911	0.244186	1.76267	1.80932	Cutaneous Leishmaniasis	Cutaneous Leishmaniasis	PBMC	Skin	T CD4 Regulatory	T CD4 Regulatory
RPL36AL	0.8678	0.1322	1.88165	0.00133734	0.00082871	0	0.25	1.03157	0.746958	1.87507	-4.59451	6.13339	3.42411	1.84884	0.841518	0.569767	13.5475	8.56896	Cutaneous Leishmaniasis	Cutaneous Leishmaniasis	PBMC	Skin	T CD4 Regulatory	T CD4 Regulatory
LAX1	0.8678	0.1322	1.88165	0.000120755	0.000133099	0	0.25	0.115677	0.211913	1.30525	-3.62997	3.94607	0.299107	0.255814	0.223214	0.186047	1.08911	1.24021	Cutaneous Leishmaniasis	Cutaneous Leishmaniasis	PBMC	Skin	T CD4 Regulatory	T CD4 Regulatory
USF2	0.8676	0.1324	1.8799	0.000115369	0.000119104	0	0.25	0.0955636	0.130251	1.54173	-5.31894	5.37984	0.294643	0.244186	0.25	0.186047	1.09149	1.07944	Cutaneous Leishmaniasis	Cutaneous Leishmaniasis	PBMC	Skin	T CD4 Regulatory	T CD4 Regulatory
ACTA2	0.8676	0.1324	1.8799	9.92228e-05	0.000151898	0	0.25	-0.633453	-0.658749	1.40188	-5.41145	5.17919	0.241072	0.267442	0.185268	0.197674	1.02283	1.44457	Cutaneous Leishmaniasis	Cutaneous Leishmaniasis	PBMC	Skin	T CD4 Regulatory	T CD4 Regulatory
BTAF1	0.8676	0.1324	1.8799	0.000139232	0.000224706	0	0.25	-0.609376	-0.668756	1.32094	-4.82839	4.5044	0.348214	0.406977	0.272321	0.337209	1.44434	2.26504	Cutaneous Leishmaniasis	Cutaneous Leishmaniasis	PBMC	Skin	T CD4 Regulatory	T CD4 Regulatory
MRPS15	0.8676	0.1324	1.8799	0.000102281	0.000112391	0	0.25	0.0976338	0.057209	1.70785	-5.76824	5.55615	0.28125	0.209302	0.236607	0.209302	1.02332	0.967084	Cutaneous Leishmaniasis	Cutaneous Leishmaniasis	PBMC	Skin	T CD4 Regulatory	T CD4 Regulatory
FAM193A	0.8676	0.1324	1.8799	0.00010011	0.00011538	0	0.25	-0.292942	-0.348196	1.45143	-5.0021	4.98981	0.261161	0.22093	0.209821	0.186047	1.02993	0.943484	Cutaneous Leishmaniasis	Cutaneous Leishmaniasis	PBMC	Skin	T CD4 Regulatory	T CD4 Regulatory
ATF7	0.8676	0.1324	1.8799	0.00017919	0.000136705	0	0.25	0.548421	0.553871	1.37122	-4.7887	6.69298	0.479911	0.267442	0.308036	0.209302	1.81838	1.47442	Cutaneous Leishmaniasis	Cutaneous Leishmaniasis	PBMC	Skin	T CD4 Regulatory	T CD4 Regulatory
SERP1	0.8676	0.1324	1.8799	0.000376685	0.000314717	0	0.25	0.438994	0.531349	1.2485	-4.32514	3.68571	0.962052	0.639535	0.573661	0.360465	3.64943	2.85159	Cutaneous Leishmaniasis	Cutaneous Leishmaniasis	PBMC	Skin	T CD4 Regulatory	T CD4 Regulatory
GNPTAB	0.8676	0.1324	1.8799	0.00012718	0.000203388	0	0.25	-0.638569	-0.685645	1.23675	-4.45718	4.12473	0.305804	0.348837	0.220982	0.27907	1.20843	2.01697	Cutaneous Leishmaniasis	Cutaneous Leishmaniasis	PBMC	Skin	T CD4 Regulatory	T CD4 Regulatory
RTTN	0.8674	0.1326	1.87816	0.00011547	0.0001516	0	0.25	-0.292352	-0.340998	1.42128	-4.75279	4.4365	0.308036	0.22093	0.212054	0.186047	1.19719	1.45574	Cutaneous Leishmaniasis	Cutaneous Leishmaniasis	PBMC	Skin	T CD4 Regulatory	T CD4 Regulatory
SNX3	0.8674	0.1326	1.87816	0.000211632	0.000131274	0	0.25	0.946786	0.88676	1.36722	-3.6514	5.44234	0.575892	0.302326	0.417411	0.232558	2.15474	1.26558	Cutaneous Leishmaniasis	Cutaneous Leishmaniasis	PBMC	Skin	T CD4 Regulatory	T CD4 Regulatory
ANP32A	0.8674	0.1326	1.87816	0.000210282	0.000187754	0	0.25	0.426123	0.342204	1.58268	-5.77622	5.35014	0.54241	0.383721	0.381696	0.290698	2.05233	1.51812	Cutaneous Leishmaniasis	Cutaneous Leishmaniasis	PBMC	Skin	T CD4 Regulatory	T CD4 Regulatory
POU2F1	0.8674	0.1326	1.87816	0.000215772	0.000257927	0	0.25	-0.126517	-0.142688	1.39628	-5.27138	4.1993	0.575893	0.418605	0.296875	0.267442	2.1487	2.65684	Cutaneous Leishmaniasis	Cutaneous Leishmaniasis	PBMC	Skin	T CD4 Regulatory	T CD4 Regulatory
PIN1	0.8672	0.1328	1.87643	0.000131624	9.30892e-05	0	0.25	0.398106	0.423314	1.34768	-4.96406	4.92867	0.332589	0.209302	0.272321	0.139535	1.25988	0.886125	Cutaneous Leishmaniasis	Cutaneous Leishmaniasis	PBMC	Skin	T CD4 Regulatory	T CD4 Regulatory
PDE8A	0.8672	0.1328	1.87643	0.000111967	0.000120651	0	0.25	-0.211312	-0.202876	1.51246	-5.34408	4.56603	0.238839	0.209302	0.167411	0.162791	1.09423	1.00843	Cutaneous Leishmaniasis	Cutaneous Leishmaniasis	PBMC	Skin	T CD4 Regulatory	T CD4 Regulatory
SDHC	0.8672	0.1328	1.87643	0.000118958	8.11836e-05	0	0.25	0.685815	0.676013	1.33482	-4.05066	5.05333	0.314732	0.151163	0.252232	0.127907	1.13899	0.656144	Cutaneous Leishmaniasis	Cutaneous Leishmaniasis	PBMC	Skin	T CD4 Regulatory	T CD4 Regulatory
ZHX2	0.8672	0.1328	1.87643	0.000268564	0.00043594	0	0.25	-0.586532	-0.567752	1.32211	-4.91247	3.59333	0.669642	0.732558	0.399554	0.418605	2.85378	4.26774	Cutaneous Leishmaniasis	Cutaneous Leishmaniasis	PBMC	Skin	T CD4 Regulatory	T CD4 Regulatory
CCDC174	0.8672	0.1328	1.87643	9.55912e-05	8.78828e-05	0	0.25	0.286681	0.328856	1.3937	-4.63495	4.66155	0.241072	0.162791	0.185268	0.104651	0.962786	0.614161	Cutaneous Leishmaniasis	Cutaneous Leishmaniasis	PBMC	Skin	T CD4 Regulatory	T CD4 Regulatory
HEATR5B	0.8672	0.1328	1.87643	0.000254653	0.000176266	0	0.25	0.675304	0.74405	1.1416	-3.31516	3.60397	0.654017	0.302326	0.439732	0.209302	2.59264	1.73888	Cutaneous Leishmaniasis	Cutaneous Leishmaniasis	PBMC	Skin	T CD4 Regulatory	T CD4 Regulatory
CPEB4	0.867	0.133	1.87469	0.000135764	0.000170708	0	0.25	-0.113943	-0.222071	1.62669	-5.30749	5.47116	0.359375	0.372093	0.256696	0.174419	1.35523	1.6439	Cutaneous Leishmaniasis	Cutaneous Leishmaniasis	PBMC	Skin	T CD4 Regulatory	T CD4 Regulatory
FAM162A	0.867	0.133	1.87469	0.000134561	0.000136079	0	0.25	0.024078	-0.00938988	1.62852	-5.43037	6.97368	0.314732	0.267442	0.252232	0.197674	1.35539	1.38051	Cutaneous Leishmaniasis	Cutaneous Leishmaniasis	PBMC	Skin	T CD4 Regulatory	T CD4 Regulatory
AP1S2	0.867	0.133	1.87469	0.000141084	8.38555e-05	0	0.25	0.695506	0.704843	1.21351	-3.36837	5.09526	0.388393	0.174419	0.287946	0.127907	1.47888	0.639198	Cutaneous Leishmaniasis	Cutaneous Leishmaniasis	PBMC	Skin	T CD4 Regulatory	T CD4 Regulatory
HSPE1	0.867	0.133	1.87469	0.000219003	0.000241402	0	0.25	-0.0717512	-0.0919046	1.79491	-6.52802	6.55158	0.537946	0.465116	0.368304	0.337209	2.09875	2.36243	Cutaneous Leishmaniasis	Cutaneous Leishmaniasis	PBMC	Skin	T CD4 Regulatory	T CD4 Regulatory
TTN	0.867	0.133	1.87469	0.000395631	0.000601902	0	0.25	-0.656977	-0.664253	1.26112	-4.71817	3.70766	1.09152	1.19767	0.522321	0.534884	4.07249	5.75136	Cutaneous Leishmaniasis	Cutaneous Leishmaniasis	PBMC	Skin	T CD4 Regulatory	T CD4 Regulatory
LZIC	0.867	0.133	1.87469	0.000115099	0.000110063	0	0.25	0.200453	0.275783	1.601	-6.49612	5.0496	0.301339	0.209302	0.243304	0.197674	1.10786	1.02957	Cutaneous Leishmaniasis	Cutaneous Leishmaniasis	PBMC	Skin	T CD4 Regulatory	T CD4 Regulatory
SRGAP2	0.867	0.133	1.87469	9.04261e-05	0.000143743	0	0.25	-0.59122	-0.605319	1.33792	-5.50201	4.00696	0.236607	0.244186	0.194196	0.162791	0.842785	1.16984	Cutaneous Leishmaniasis	Cutaneous Leishmaniasis	PBMC	Skin	T CD4 Regulatory	T CD4 Regulatory
DTNB	0.867	0.133	1.87469	0.000225164	0.000243758	0	0.25	0.171156	0.185174	1.38918	-4.86355	5.83657	0.602678	0.441861	0.366071	0.27907	2.25221	2.43345	Cutaneous Leishmaniasis	Cutaneous Leishmaniasis	PBMC	Skin	T CD4 Regulatory	T CD4 Regulatory
SLC9A9	0.867	0.133	1.87469	0.000600734	0.000712143	0	0.25	-0.190262	-0.193412	1.41613	-5.04673	4.62926	1.8192	1.36047	0.631696	0.639535	6.34427	7.72217	Cutaneous Leishmaniasis	Cutaneous Leishmaniasis	PBMC	Skin	T CD4 Regulatory	T CD4 Regulatory
CEP135	0.867	0.133	1.87469	0.000119985	0.000191156	0	0.25	-0.635613	-0.629921	1.43097	-6.34919	4.03741	0.323661	0.302326	0.21875	0.22093	1.25486	1.88379	Cutaneous Leishmaniasis	Cutaneous Leishmaniasis	PBMC	Skin	T CD4 Regulatory	T CD4 Regulatory
PDE3B	0.8668	0.1332	1.87296	0.00130817	0.00139487	0	0.25	0.213123	0.217764	1.44557	-4.99234	4.0763	3.375	2.53488	0.720982	0.569767	12.4102	12.7187	Cutaneous Leishmaniasis	Cutaneous Leishmaniasis	PBMC	Skin	T CD4 Regulatory	T CD4 Regulatory
KIF20B	0.8668	0.1332	1.87296	0.000113074	0.000141396	0	0.25	-0.342348	-0.357835	1.3383	-4.23561	4.01128	0.330357	0.302326	0.220982	0.197674	1.15602	1.27622	Cutaneous Leishmaniasis	Cutaneous Leishmaniasis	PBMC	Skin	T CD4 Regulatory	T CD4 Regulatory
PCGF5	0.8668	0.1332	1.87296	0.00027004	0.000252727	0	0.25	0.27022	0.245098	1.53728	-4.48974	6.55145	0.676339	0.604651	0.370536	0.325581	2.60519	2.84172	Cutaneous Leishmaniasis	Cutaneous Leishmaniasis	PBMC	Skin	T CD4 Regulatory	T CD4 Regulatory
BARD1	0.8668	0.1332	1.87296	0.000178913	0.000171032	0	0.25	0.0920998	0.049922	1.63658	-5.4044	6.34556	0.479911	0.313954	0.299107	0.209302	1.64608	1.7856	Cutaneous Leishmaniasis	Cutaneous Leishmaniasis	PBMC	Skin	T CD4 Regulatory	T CD4 Regulatory
LDHA	0.8668	0.1332	1.87296	0.000246001	0.000505256	0	0.25	-0.846369	-0.831693	1.21554	-5.20138	3.36306	0.70982	1.11628	0.439732	0.488372	2.51488	5.28108	Cutaneous Leishmaniasis	Cutaneous Leishmaniasis	PBMC	Skin	T CD4 Regulatory	T CD4 Regulatory
CRBN	0.8668	0.1332	1.87296	0.000225003	0.000122081	0	0.25	0.995537	0.978478	1.05433	-2.27763	3.99994	0.595982	0.267442	0.424107	0.22093	2.35241	1.57412	Cutaneous Leishmaniasis	Cutaneous Leishmaniasis	PBMC	Skin	T CD4 Regulatory	T CD4 Regulatory
MFAP1	0.8668	0.1332	1.87296	0.0001105	0.000115867	0	0.25	0.162504	0.126709	1.51605	-5.98038	5.68187	0.296875	0.232558	0.232143	0.186047	1.08755	1.61723	Cutaneous Leishmaniasis	Cutaneous Leishmaniasis	PBMC	Skin	T CD4 Regulatory	T CD4 Regulatory
ITFG2	0.8668	0.1332	1.87296	0.000127265	0.000122035	0	0.25	0.237998	0.13455	1.48689	-4.35875	6.32561	0.308036	0.244186	0.227679	0.209302	1.22193	1.39238	Cutaneous Leishmaniasis	Cutaneous Leishmaniasis	PBMC	Skin	T CD4 Regulatory	T CD4 Regulatory
DENND1A	0.8666	0.1334	1.87123	0.000192927	0.000164951	0	0.25	0.452779	0.457063	1.4258	-4.47044	5.51492	0.535714	0.360465	0.330357	0.22093	1.95038	2.08381	Cutaneous Leishmaniasis	Cutaneous Leishmaniasis	PBMC	Skin	T CD4 Regulatory	T CD4 Regulatory
VBP1	0.8666	0.1334	1.87123	0.000123109	0.000129556	0	0.25	0.0820494	0.0907278	1.46198	-5.8642	4.9892	0.321429	0.22093	0.267857	0.209302	1.21228	1.14416	Cutaneous Leishmaniasis	Cutaneous Leishmaniasis	PBMC	Skin	T CD4 Regulatory	T CD4 Regulatory
SNRNP35	0.8666	0.1334	1.87123	0.000127849	7.47902e-05	0	0.25	0.846538	0.842317	1.04703	-3.15692	4.33098	0.319196	0.151163	0.258929	0.127907	1.20341	0.629844	Cutaneous Leishmaniasis	Cutaneous Leishmaniasis	PBMC	Skin	T CD4 Regulatory	T CD4 Regulatory
SMURF1	0.8666	0.1334	1.87123	0.000117518	0.000207642	0	0.25	-0.674175	-0.701341	1.26799	-4.77279	3.76128	0.339286	0.360465	0.220982	0.232558	1.19548	2.26166	Cutaneous Leishmaniasis	Cutaneous Leishmaniasis	PBMC	Skin	T CD4 Regulatory	T CD4 Regulatory
TMEM14B	0.8666	0.1334	1.87123	0.000324954	0.000265777	0	0.25	0.637799	0.637188	1.32647	-4.31604	4.64488	0.850445	0.55814	0.508929	0.372093	3.29702	2.46103	Cutaneous Leishmaniasis	Cutaneous Leishmaniasis	PBMC	Skin	T CD4 Regulatory	T CD4 Regulatory
POLK	0.8666	0.1334	1.87123	0.00015388	0.000184633	0	0.25	-0.168097	-0.181847	1.43257	-5.45993	4.11239	0.401786	0.372093	0.265625	0.244186	1.54973	1.64853	Cutaneous Leishmaniasis	Cutaneous Leishmaniasis	PBMC	Skin	T CD4 Regulatory	T CD4 Regulatory
MORF4L2	0.8666	0.1334	1.87123	0.000114514	0.00022542	0	0.25	-0.846424	-0.825066	1.18604	-5.76406	2.52438	0.299107	0.488372	0.238839	0.372093	1.20023	2.8056	Cutaneous Leishmaniasis	Cutaneous Leishmaniasis	PBMC	Skin	T CD4 Regulatory	T CD4 Regulatory
CKAP2	0.8666	0.1334	1.87123	9.69159e-05	0.000144077	0	0.25	-0.839138	-0.704697	1.52459	-5.56448	4.06699	0.285714	0.27907	0.205357	0.197674	0.921484	1.32286	Cutaneous Leishmaniasis	Cutaneous Leishmaniasis	PBMC	Skin	T CD4 Regulatory	T CD4 Regulatory
TOB1	0.8664	0.1336	1.8695	9.89535e-05	7.99325e-05	0	0.25	0.261503	0.341611	1.38345	-4.98579	4.70521	0.287947	0.139535	0.227679	0.127907	1.03929	0.994132	Cutaneous Leishmaniasis	Cutaneous Leishmaniasis	PBMC	Skin	T CD4 Regulatory	T CD4 Regulatory
PAPSS1	0.8664	0.1336	1.8695	7.40532e-05	9.65411e-05	0	0.25	-0.245411	-0.238204	1.64694	-6.41171	4.59506	0.243304	0.209302	0.180804	0.151163	0.803001	0.982691	Cutaneous Leishmaniasis	Cutaneous Leishmaniasis	PBMC	Skin	T CD4 Regulatory	T CD4 Regulatory
FOXO3	0.8664	0.1336	1.8695	0.000132272	0.00015094	0	0.25	-0.029356	-0.0813046	1.34641	-4.48389	4.75523	0.350446	0.244186	0.238839	0.22093	1.37761	1.43727	Cutaneous Leishmaniasis	Cutaneous Leishmaniasis	PBMC	Skin	T CD4 Regulatory	T CD4 Regulatory
SLC16A7	0.8664	0.1336	1.8695	0.000253544	0.000207013	0	0.25	0.49879	0.473824	1.3441	-3.67663	4.60567	0.60491	0.337209	0.372768	0.255814	2.5592	1.89849	Cutaneous Leishmaniasis	Cutaneous Leishmaniasis	PBMC	Skin	T CD4 Regulatory	T CD4 Regulatory
AKIRIN1	0.8664	0.1336	1.8695	0.000136903	9.28581e-05	0	0.25	0.719033	0.682467	1.34907	-3.56514	5.10888	0.392857	0.174419	0.290179	0.127907	1.37132	1.13641	Cutaneous Leishmaniasis	Cutaneous Leishmaniasis	PBMC	Skin	T CD4 Regulatory	T CD4 Regulatory
ZNF280D	0.8664	0.1336	1.8695	0.000151622	0.00015826	0	0.25	0.0729054	-6.10352e-05	1.39763	-3.93301	4.9057	0.428571	0.27907	0.272321	0.197674	1.50495	1.84275	Cutaneous Leishmaniasis	Cutaneous Leishmaniasis	PBMC	Skin	T CD4 Regulatory	T CD4 Regulatory
ANP32E	0.8664	0.1336	1.8695	0.000248151	0.000235057	0	0.25	0.261269	0.221259	1.47951	-4.67566	7.08524	0.631696	0.476744	0.412946	0.313953	2.42114	2.30687	Cutaneous Leishmaniasis	Cutaneous Leishmaniasis	PBMC	Skin	T CD4 Regulatory	T CD4 Regulatory
NRBF2	0.8664	0.1336	1.8695	9.58765e-05	8.24003e-05	0	0.25	0.532808	0.531882	1.58457	-7.2009	5.6905	0.227679	0.151163	0.194196	0.104651	0.901838	0.854823	Cutaneous Leishmaniasis	Cutaneous Leishmaniasis	PBMC	Skin	T CD4 Regulatory	T CD4 Regulatory
ERI1	0.8664	0.1336	1.8695	8.18975e-05	0.000117666	0	0.25	-0.532858	-0.491133	1.35687	-5.48536	3.95058	0.196429	0.255814	0.167411	0.162791	0.815782	1.10635	Cutaneous Leishmaniasis	Cutaneous Leishmaniasis	PBMC	Skin	T CD4 Regulatory	T CD4 Regulatory
GPD2	0.8664	0.1336	1.8695	8.84e-05	0.000124699	0	0.25	-0.456125	-0.50266	1.46914	-5.50512	5.23064	0.279018	0.267442	0.185268	0.186047	0.963878	1.24046	Cutaneous Leishmaniasis	Cutaneous Leishmaniasis	PBMC	Skin	T CD4 Regulatory	T CD4 Regulatory
PPP3CB	0.8662	0.1338	1.86777	0.000362416	0.000323461	0	0.25	0.487683	0.358215	1.40341	-3.35148	4.60034	0.999999	0.511628	0.524554	0.360465	3.53198	3.28405	Cutaneous Leishmaniasis	Cutaneous Leishmaniasis	PBMC	Skin	T CD4 Regulatory	T CD4 Regulatory
TMED2	0.8662	0.1338	1.86777	7.56706e-05	0.000102209	0	0.25	-0.310714	-0.303342	1.53389	-5.96296	4.66563	0.207589	0.197674	0.165179	0.186047	0.790934	1.01697	Cutaneous Leishmaniasis	Cutaneous Leishmaniasis	PBMC	Skin	T CD4 Regulatory	T CD4 Regulatory
SLC7A6OS	0.8662	0.1338	1.86777	0.000105234	0.000122701	0	0.25	-0.0877732	-0.0755095	1.58221	-5.09859	5.08007	0.261161	0.255814	0.21875	0.186047	1.11035	1.37368	Cutaneous Leishmaniasis	Cutaneous Leishmaniasis	PBMC	Skin	T CD4 Regulatory	T CD4 Regulatory
MT-ND4L	0.8662	0.1338	1.86777	0.000336227	0.000550291	0	0.25	-0.686042	-0.714704	1.20227	-4.29369	3.4651	0.812499	0.941861	0.502232	0.5	3.49665	6.3472	Cutaneous Leishmaniasis	Cutaneous Leishmaniasis	PBMC	Skin	T CD4 Regulatory	T CD4 Regulatory
DTX3L	0.8662	0.1338	1.86777	0.000117572	0.000191955	0	0.25	-0.736057	-0.721846	1.35296	-5.53418	3.17741	0.316964	0.325581	0.238839	0.255814	1.15396	1.76402	Cutaneous Leishmaniasis	Cutaneous Leishmaniasis	PBMC	Skin	T CD4 Regulatory	T CD4 Regulatory
TMX3	0.8662	0.1338	1.86777	9.38374e-05	0.000108773	0	0.25	-0.147091	-0.225221	1.42818	-5.34197	5.02594	0.256697	0.22093	0.205357	0.162791	0.913235	1.02435	Cutaneous Leishmaniasis	Cutaneous Leishmaniasis	PBMC	Skin	T CD4 Regulatory	T CD4 Regulatory
P4HB	0.8662	0.1338	1.86777	0.000104419	0.000153396	0	0.25	-0.536628	-0.574957	1.39332	-5.457	4.61933	0.28125	0.267442	0.232143	0.244186	1.02353	1.5099	Cutaneous Leishmaniasis	Cutaneous Leishmaniasis	PBMC	Skin	T CD4 Regulatory	T CD4 Regulatory
NMI	0.8662	0.1338	1.86777	0.000130393	9.31923e-05	0	0.25	0.544567	0.601527	1.21767	-4.11916	4.69004	0.359375	0.162791	0.270089	0.162791	1.29281	0.797411	Cutaneous Leishmaniasis	Cutaneous Leishmaniasis	PBMC	Skin	T CD4 Regulatory	T CD4 Regulatory
NMT2	0.8662	0.1338	1.86777	0.000247676	0.000216428	0	0.25	0.418104	0.326081	1.45014	-4.31003	5.12351	0.627232	0.360465	0.390625	0.244186	2.54199	2.12491	Cutaneous Leishmaniasis	Cutaneous Leishmaniasis	PBMC	Skin	T CD4 Regulatory	T CD4 Regulatory
ABHD18	0.8662	0.1338	1.86777	0.000218424	0.0002984	0	0.25	-0.34369	-0.388619	1.41729	-5.10152	5.24357	0.569196	0.465116	0.366071	0.348837	2.15205	2.62984	Cutaneous Leishmaniasis	Cutaneous Leishmaniasis	PBMC	Skin	T CD4 Regulatory	T CD4 Regulatory
PTCD3	0.8662	0.1338	1.86777	0.000108202	7.6678e-05	0	0.25	0.722398	0.652221	1.36951	-3.83724	5.6132	0.263393	0.151163	0.214286	0.116279	1.02844	0.677908	Cutaneous Leishmaniasis	Cutaneous Leishmaniasis	PBMC	Skin	T CD4 Regulatory	T CD4 Regulatory
FAF2	0.8662	0.1338	1.86777	0.000114275	0.000113035	0	0.25	0.0918065	0.0904803	1.39675	-4.60126	4.419	0.316964	0.22093	0.25	0.186047	1.16245	1.21347	Cutaneous Leishmaniasis	Cutaneous Leishmaniasis	PBMC	Skin	T CD4 Regulatory	T CD4 Regulatory
HMGN2	0.8662	0.1338	1.86777	0.000510223	0.000366178	0	0.25	0.654792	0.542037	1.85896	-6.13477	8.30977	1.48661	0.755814	0.604911	0.406977	5.09531	3.50775	Cutaneous Leishmaniasis	Cutaneous Leishmaniasis	PBMC	Skin	T CD4 Regulatory	T CD4 Regulatory
PHF14	0.8662	0.1338	1.86777	0.000295103	0.000276123	0	0.25	0.41358	0.473178	1.4071	-4.32755	4.65138	0.776785	0.569768	0.433036	0.290698	2.8764	2.86178	Cutaneous Leishmaniasis	Cutaneous Leishmaniasis	PBMC	Skin	T CD4 Regulatory	T CD4 Regulatory
RLIM	0.866	0.134	1.86605	7.99693e-05	0.000100673	0	0.25	-0.158746	-0.23862	1.43667	-4.77941	4.41539	0.203125	0.186047	0.165179	0.162791	0.776102	1.06199	Cutaneous Leishmaniasis	Cutaneous Leishmaniasis	PBMC	Skin	T CD4 Regulatory	T CD4 Regulatory
IQSEC1	0.866	0.134	1.86605	0.000141231	0.000176987	0	0.25	-0.0064379	-0.129296	1.55034	-4.55715	5.75611	0.370536	0.255814	0.276786	0.186047	1.35739	1.61698	Cutaneous Leishmaniasis	Cutaneous Leishmaniasis	PBMC	Skin	T CD4 Regulatory	T CD4 Regulatory
TNFSF10	0.866	0.134	1.86605	0.000229889	0.000203084	0	0.25	0.332028	0.359548	1.52466	-5.57814	5.8203	0.633928	0.430233	0.377232	0.232558	2.26173	1.86769	Cutaneous Leishmaniasis	Cutaneous Leishmaniasis	PBMC	Skin	T CD4 Regulatory	T CD4 Regulatory
KMT5B	0.866	0.134	1.86605	0.000182855	0.000132523	0	0.25	0.728523	0.806734	1.2195	-4.46976	4.02366	0.504464	0.197674	0.345982	0.162791	1.89814	1.14933	Cutaneous Leishmaniasis	Cutaneous Leishmaniasis	PBMC	Skin	T CD4 Regulatory	T CD4 Regulatory
FBXO38	0.866	0.134	1.86605	0.000101834	7.77612e-05	0	0.25	0.511217	0.439599	1.42363	-3.89657	6.015	0.287947	0.151163	0.21875	0.139535	1.11385	0.772852	Cutaneous Leishmaniasis	Cutaneous Leishmaniasis	PBMC	Skin	T CD4 Regulatory	T CD4 Regulatory
CORO1A	0.8658	0.1342	1.86432	0.00105352	0.000839208	0	0.25	0.490242	0.449197	1.4891	-4.59651	5.2324	2.96206	1.72093	0.825893	0.639535	10.8009	8.09204	Cutaneous Leishmaniasis	Cutaneous Leishmaniasis	PBMC	Skin	T CD4 Regulatory	T CD4 Regulatory
TSC22D3	0.8658	0.1342	1.86432	0.000441459	0.000498941	0	0.25	0.049993	-0.00654078	1.54489	-4.77118	5.25464	1.10491	0.988372	0.564732	0.430233	4.52633	4.60349	Cutaneous Leishmaniasis	Cutaneous Leishmaniasis	PBMC	Skin	T CD4 Regulatory	T CD4 Regulatory
RNF114	0.8658	0.1342	1.86432	9.81611e-05	0.00011519	0	0.25	-0.066408	-0.0332751	1.49299	-5.18653	4.96185	0.238839	0.162791	0.196429	0.139535	0.983877	1.32658	Cutaneous Leishmaniasis	Cutaneous Leishmaniasis	PBMC	Skin	T CD4 Regulatory	T CD4 Regulatory
TUBA4A	0.8658	0.1342	1.86432	0.000163161	0.000202236	0	0.25	-0.277379	-0.311125	1.44774	-5.48909	5.28544	0.446428	0.302326	0.305804	0.27907	1.74055	2.28187	Cutaneous Leishmaniasis	Cutaneous Leishmaniasis	PBMC	Skin	T CD4 Regulatory	T CD4 Regulatory
PPM1D	0.8658	0.1342	1.86432	9.40799e-05	9.41423e-05	0	0.25	-0.0383054	-0.0395489	1.44143	-4.50402	4.43554	0.220982	0.186047	0.171875	0.139535	0.849595	0.853378	Cutaneous Leishmaniasis	Cutaneous Leishmaniasis	PBMC	Skin	T CD4 Regulatory	T CD4 Regulatory
CD96	0.8658	0.1342	1.86432	0.000462505	0.000667517	0	0.25	-0.548992	-0.396326	1.53084	-6.19089	4.11981	1.10491	1.15116	0.428571	0.476744	4.52127	5.55747	Cutaneous Leishmaniasis	Cutaneous Leishmaniasis	PBMC	Skin	T CD4 Regulatory	T CD4 Regulatory
LRRC8D	0.8656	0.1344	1.8626	0.000153149	0.000191199	0	0.25	-0.0479874	0.000619411	1.50154	-4.67117	4.73542	0.415178	0.337209	0.254464	0.232558	1.6116	1.85134	Cutaneous Leishmaniasis	Cutaneous Leishmaniasis	PBMC	Skin	T CD4 Regulatory	T CD4 Regulatory
TOX	0.8656	0.1344	1.8626	0.000921162	0.000819004	0	0.25	0.154787	0.2182	1.40819	-4.47636	4.28144	2.70313	1.7907	0.618304	0.44186	9.11281	8.56456	Cutaneous Leishmaniasis	Cutaneous Leishmaniasis	PBMC	Skin	T CD4 Regulatory	T CD4 Regulatory
HIPK3	0.8656	0.1344	1.8626	0.000162055	0.000110237	0	0.25	0.650481	0.636552	1.21882	-3.00102	4.74611	0.435268	0.27907	0.305804	0.197674	1.57313	1.4497	Cutaneous Leishmaniasis	Cutaneous Leishmaniasis	PBMC	Skin	T CD4 Regulatory	T CD4 Regulatory
LDAH	0.8656	0.1344	1.8626	0.000163619	0.000116046	0	0.25	0.562576	0.552403	1.37718	-4.03352	5.25192	0.401786	0.27907	0.238839	0.174419	1.53622	1.1517	Cutaneous Leishmaniasis	Cutaneous Leishmaniasis	PBMC	Skin	T CD4 Regulatory	T CD4 Regulatory
TCHP	0.8656	0.1344	1.8626	0.000158339	8.90222e-05	0	0.25	0.881073	0.826729	1.291	-3.36221	6.16671	0.383929	0.162791	0.308036	0.127907	1.55666	0.888569	Cutaneous Leishmaniasis	Cutaneous Leishmaniasis	PBMC	Skin	T CD4 Regulatory	T CD4 Regulatory
PIK3CA	0.8656	0.1344	1.8626	0.000238403	0.000217989	0	0.25	0.46544	0.44228	1.40625	-3.66753	5.18745	0.613839	0.453488	0.383929	0.244186	2.36996	2.30182	Cutaneous Leishmaniasis	Cutaneous Leishmaniasis	PBMC	Skin	T CD4 Regulatory	T CD4 Regulatory
RTN4	0.8656	0.1344	1.8626	0.000361393	0.000195163	0	0.25	0.987721	0.96836	1.04877	-2.24691	4.98043	0.941963	0.418605	0.53125	0.255814	3.60123	1.85661	Cutaneous Leishmaniasis	Cutaneous Leishmaniasis	PBMC	Skin	T CD4 Regulatory	T CD4 Regulatory
CHD3	0.8656	0.1344	1.8626	0.000173731	0.000104624	0	0.25	0.838496	0.891426	1.0739	-3.00814	4.78168	0.4375	0.186047	0.319196	0.151163	1.77316	1.16993	Cutaneous Leishmaniasis	Cutaneous Leishmaniasis	PBMC	Skin	T CD4 Regulatory	T CD4 Regulatory
CASP2	0.8656	0.1344	1.8626	0.000102542	9.36698e-05	0	0.25	0.205579	0.21331	1.46338	-5.81124	4.87826	0.270089	0.162791	0.209821	0.127907	0.966233	0.924662	Cutaneous Leishmaniasis	Cutaneous Leishmaniasis	PBMC	Skin	T CD4 Regulatory	T CD4 Regulatory
GALK2	0.8654	0.1346	1.86088	0.000168797	0.000147178	0	0.25	0.230249	0.226935	1.42926	-4.63349	5.10738	0.455357	0.290698	0.328125	0.244186	1.74372	1.88341	Cutaneous Leishmaniasis	Cutaneous Leishmaniasis	PBMC	Skin	T CD4 Regulatory	T CD4 Regulatory
ZNF431	0.8654	0.1346	1.86088	0.000116922	0.000150717	0	0.25	-0.391484	-0.376354	1.48827	-5.54695	4.49273	0.274554	0.232558	0.205357	0.197674	1.08788	1.24341	Cutaneous Leishmaniasis	Cutaneous Leishmaniasis	PBMC	Skin	T CD4 Regulatory	T CD4 Regulatory
RECQL	0.8654	0.1346	1.86088	0.000159782	0.000134101	0	0.25	0.434821	0.316754	1.52695	-4.52549	7.18793	0.433036	0.325581	0.314732	0.255814	1.57818	1.42256	Cutaneous Leishmaniasis	Cutaneous Leishmaniasis	PBMC	Skin	T CD4 Regulatory	T CD4 Regulatory
ST3GAL3	0.8654	0.1346	1.86088	0.000127052	0.000109268	0	0.25	0.150446	0.107766	1.53873	-5.25838	6.12721	0.308036	0.209302	0.209821	0.151163	1.30993	0.997503	Cutaneous Leishmaniasis	Cutaneous Leishmaniasis	PBMC	Skin	T CD4 Regulatory	T CD4 Regulatory
SDCBP	0.8654	0.1346	1.86088	0.000130608	0.000259343	0	0.25	-0.856143	-0.877444	1.09721	-4.82153	4.04083	0.375	0.534884	0.285714	0.290698	1.34687	2.64483	Cutaneous Leishmaniasis	Cutaneous Leishmaniasis	PBMC	Skin	T CD4 Regulatory	T CD4 Regulatory
CIAO1	0.8654	0.1346	1.86088	9.17781e-05	0.000157412	0	0.25	-0.74614	-0.787859	1.21625	-4.83133	3.53744	0.223214	0.302326	0.189732	0.244186	0.867951	1.36989	Cutaneous Leishmaniasis	Cutaneous Leishmaniasis	PBMC	Skin	T CD4 Regulatory	T CD4 Regulatory
DDX3Y	0.8654	0.1346	1.86088	0.00010725	0.000138571	0	0.25	-0.0771256	0.00782728	1.33916	-4.84241	3.76161	0.261161	0.27907	0.21875	0.174419	1.06288	1.31082	Cutaneous Leishmaniasis	Cutaneous Leishmaniasis	PBMC	Skin	T CD4 Regulatory	T CD4 Regulatory
BTF3L4	0.8652	0.1348	1.85917	0.000139162	9.45765e-05	0	0.25	0.787243	0.714227	1.36794	-3.42474	5.45665	0.328125	0.186047	0.276786	0.139535	1.3444	0.909078	Cutaneous Leishmaniasis	Cutaneous Leishmaniasis	PBMC	Skin	T CD4 Regulatory	T CD4 Regulatory
NDUFA12	0.8652	0.1348	1.85917	0.000281965	0.000213263	0	0.25	0.549204	0.558389	1.35096	-4.39601	4.72816	0.723213	0.44186	0.453125	0.290698	2.7291	1.84448	Cutaneous Leishmaniasis	Cutaneous Leishmaniasis	PBMC	Skin	T CD4 Regulatory	T CD4 Regulatory
DIMT1	0.8652	0.1348	1.85917	0.000119298	8.62164e-05	0	0.25	0.591834	0.578892	1.33768	-3.85592	4.75106	0.283482	0.151163	0.245536	0.139535	1.15014	0.881088	Cutaneous Leishmaniasis	Cutaneous Leishmaniasis	PBMC	Skin	T CD4 Regulatory	T CD4 Regulatory
SLC35A1	0.8652	0.1348	1.85917	9.62317e-05	7.03355e-05	0	0.25	0.637935	0.620535	1.30647	-3.61731	4.80093	0.25	0.139535	0.198661	0.127907	0.973618	1.06142	Cutaneous Leishmaniasis	Cutaneous Leishmaniasis	PBMC	Skin	T CD4 Regulatory	T CD4 Regulatory
ARL6IP1	0.8652	0.1348	1.85917	0.000323694	0.000216962	0	0.25	0.752823	0.664958	1.61411	-4.52845	5.88938	0.904017	0.430233	0.508929	0.290698	3.29918	2.47652	Cutaneous Leishmaniasis	Cutaneous Leishmaniasis	PBMC	Skin	T CD4 Regulatory	T CD4 Regulatory
PLEKHA2	0.8652	0.1348	1.85917	0.000145053	0.000247732	0	0.25	-0.75773	-0.786278	1.12351	-4.73391	3.94469	0.433036	0.453488	0.308036	0.383721	1.57892	2.46694	Cutaneous Leishmaniasis	Cutaneous Leishmaniasis	PBMC	Skin	T CD4 Regulatory	T CD4 Regulatory
R3HDM4	0.8652	0.1348	1.85917	0.000118521	0.000186112	0	0.25	-0.459412	-0.423565	1.46108	-5.27801	3.66605	0.319197	0.372093	0.252232	0.255814	1.17105	2.20391	Cutaneous Leishmaniasis	Cutaneous Leishmaniasis	PBMC	Skin	T CD4 Regulatory	T CD4 Regulatory
NUDCD3	0.865	0.135	1.85745	0.000156378	0.000139318	0	0.25	0.369089	0.296859	1.58683	-4.7394	6.74174	0.383929	0.209302	0.274554	0.174419	1.51258	1.30099	Cutaneous Leishmaniasis	Cutaneous Leishmaniasis	PBMC	Skin	T CD4 Regulatory	T CD4 Regulatory
NCBP1	0.865	0.135	1.85745	8.45095e-05	0.000112253	0	0.25	-0.270103	-0.227743	1.48381	-5.05784	4.74278	0.214286	0.209302	0.183036	0.197674	0.866013	1.09992	Cutaneous Leishmaniasis	Cutaneous Leishmaniasis	PBMC	Skin	T CD4 Regulatory	T CD4 Regulatory
PAM	0.865	0.135	1.85745	0.000546337	0.000861828	0	0.25	-0.70721	-0.746263	1.09585	-4.32258	3.88961	1.42188	1.63954	0.558036	0.651163	5.76552	8.03955	Cutaneous Leishmaniasis	Cutaneous Leishmaniasis	PBMC	Skin	T CD4 Regulatory	T CD4 Regulatory
SLC25A13	0.865	0.135	1.85745	0.00010096	0.000131053	0	0.25	-0.166664	-0.232579	1.44424	-4.53008	6.43029	0.272321	0.209302	0.189732	0.174419	1.00369	1.40214	Cutaneous Leishmaniasis	Cutaneous Leishmaniasis	PBMC	Skin	T CD4 Regulatory	T CD4 Regulatory
CDC42EP3	0.865	0.135	1.85745	0.000148131	0.000211137	0	0.25	-0.328603	-0.378599	1.39302	-5.11244	5.48509	0.388393	0.383721	0.301339	0.313953	1.51602	2.13838	Cutaneous Leishmaniasis	Cutaneous Leishmaniasis	PBMC	Skin	T CD4 Regulatory	T CD4 Regulatory
BAZ2A	0.865	0.135	1.85745	0.000123013	0.00010633	0	0.25	0.36107	0.398145	1.25223	-3.78736	4.07896	0.337054	0.174419	0.256696	0.162791	1.23133	1.19382	Cutaneous Leishmaniasis	Cutaneous Leishmaniasis	PBMC	Skin	T CD4 Regulatory	T CD4 Regulatory
BSG	0.865	0.135	1.85745	0.00011608	0.000137291	0	0.25	-0.0366114	-0.114616	1.44042	-4.7561	5.52729	0.303572	0.255814	0.261161	0.232558	1.2059	1.41333	Cutaneous Leishmaniasis	Cutaneous Leishmaniasis	PBMC	Skin	T CD4 Regulatory	T CD4 Regulatory
SAMD12	0.8648	0.1352	1.85574	0.000195355	0.000181621	0	0.25	0.176165	0.170903	1.36054	-4.37687	4.72347	0.446429	0.313954	0.223214	0.174419	1.78552	1.51154	Cutaneous Leishmaniasis	Cutaneous Leishmaniasis	PBMC	Skin	T CD4 Regulatory	T CD4 Regulatory
LAP3	0.8648	0.1352	1.85574	8.21509e-05	0.000112761	0	0.25	-0.442707	-0.460835	1.50853	-5.32055	5.22929	0.265625	0.267442	0.196429	0.197674	0.856563	1.23411	Cutaneous Leishmaniasis	Cutaneous Leishmaniasis	PBMC	Skin	T CD4 Regulatory	T CD4 Regulatory
WDR7	0.8648	0.1352	1.85574	0.000388473	0.000339809	0	0.25	0.304215	0.296129	1.22651	-2.80748	4.46861	1.00223	0.651163	0.533482	0.418605	3.78259	3.74057	Cutaneous Leishmaniasis	Cutaneous Leishmaniasis	PBMC	Skin	T CD4 Regulatory	T CD4 Regulatory
POM121	0.8648	0.1352	1.85574	0.00012822	0.000111432	0	0.25	0.342798	0.339187	1.35188	-4.10143	4.52267	0.341518	0.209302	0.261161	0.186047	1.29107	1.03656	Cutaneous Leishmaniasis	Cutaneous Leishmaniasis	PBMC	Skin	T CD4 Regulatory	T CD4 Regulatory
MFHAS1	0.8648	0.1352	1.85574	0.00011085	0.000135851	0	0.25	-0.26403	-0.29059	1.54507	-5.78544	5.44724	0.308036	0.255814	0.203125	0.209302	1.1068	1.66151	Cutaneous Leishmaniasis	Cutaneous Leishmaniasis	PBMC	Skin	T CD4 Regulatory	T CD4 Regulatory
FRA10AC1	0.8646	0.1354	1.85403	0.000106147	7.87063e-05	0	0.25	0.471142	0.444341	1.36944	-4.17967	4.91572	0.265625	0.151163	0.205357	0.151163	1.07741	0.850158	Cutaneous Leishmaniasis	Cutaneous Leishmaniasis	PBMC	Skin	T CD4 Regulatory	T CD4 Regulatory
SSR3	0.8646	0.1354	1.85403	0.000181148	0.000162066	0	0.25	0.481396	0.529541	1.3141	-4.23764	5.03013	0.473214	0.337209	0.361607	0.244186	1.76073	1.82341	Cutaneous Leishmaniasis	Cutaneous Leishmaniasis	PBMC	Skin	T CD4 Regulatory	T CD4 Regulatory
TIPRL	0.8646	0.1354	1.85403	0.000117749	0.000142179	0	0.25	-0.101347	-0.201791	1.44456	-4.99225	4.39747	0.352679	0.27907	0.283482	0.267442	1.29531	1.5296	Cutaneous Leishmaniasis	Cutaneous Leishmaniasis	PBMC	Skin	T CD4 Regulatory	T CD4 Regulatory
SUPT6H	0.8644	0.1356	1.85233	0.000112938	0.00012314	0	0.25	0.0435771	0.0759354	1.38731	-5.40726	3.94301	0.316964	0.255814	0.245536	0.232558	1.14232	1.26529	Cutaneous Leishmaniasis	Cutaneous Leishmaniasis	PBMC	Skin	T CD4 Regulatory	T CD4 Regulatory
NT5C	0.8644	0.1356	1.85233	0.000117722	0.000124219	0	0.25	0.0996773	0.0409884	1.59246	-4.99224	5.55628	0.303572	0.244186	0.254464	0.209302	1.1885	1.37972	Cutaneous Leishmaniasis	Cutaneous Leishmaniasis	PBMC	Skin	T CD4 Regulatory	T CD4 Regulatory
MRPL20	0.8644	0.1356	1.85233	0.000163016	0.000161219	0	0.25	0.2669	0.258016	1.46638	-4.53986	5.07823	0.419643	0.337209	0.337054	0.244186	1.58842	1.57107	Cutaneous Leishmaniasis	Cutaneous Leishmaniasis	PBMC	Skin	T CD4 Regulatory	T CD4 Regulatory
ATF4	0.8644	0.1356	1.85233	0.000108986	0.000110526	0	0.25	-0.0646892	-0.00728273	1.434	-5.0765	4.34266	0.303572	0.186047	0.220982	0.151163	1.02105	1.03334	Cutaneous Leishmaniasis	Cutaneous Leishmaniasis	PBMC	Skin	T CD4 Regulatory	T CD4 Regulatory
OXCT1	0.8644	0.1356	1.85233	0.000129249	0.000125875	0	0.25	0.283805	0.328235	1.37488	-5.0346	4.26887	0.366071	0.27907	0.279018	0.186047	1.33272	1.63022	Cutaneous Leishmaniasis	Cutaneous Leishmaniasis	PBMC	Skin	T CD4 Regulatory	T CD4 Regulatory
LRPAP1	0.8644	0.1356	1.85233	0.000121277	0.000127796	0	0.25	0.139756	0.0622854	1.51273	-4.70804	4.5867	0.296875	0.244186	0.252232	0.186047	1.21343	1.06462	Cutaneous Leishmaniasis	Cutaneous Leishmaniasis	PBMC	Skin	T CD4 Regulatory	T CD4 Regulatory
SRFBP1	0.8642	0.1358	1.85062	8.97675e-05	0.000101786	0	0.25	-0.1718	-0.18676	1.44207	-5.79268	5.00125	0.238839	0.162791	0.183036	0.151163	0.871992	1.13953	Cutaneous Leishmaniasis	Cutaneous Leishmaniasis	PBMC	Skin	T CD4 Regulatory	T CD4 Regulatory
TRIP12	0.8642	0.1358	1.85062	0.000357408	0.00068074	0	0.25	-0.882323	-0.900122	0.795041	-3.83427	2.4387	0.984374	1.22093	0.553571	0.627907	3.63106	6.49735	Cutaneous Leishmaniasis	Cutaneous Leishmaniasis	PBMC	Skin	T CD4 Regulatory	T CD4 Regulatory
DCP1A	0.8642	0.1358	1.85062	0.000112454	0.000144498	0	0.25	-0.182615	-0.201251	1.40713	-4.68449	5.07903	0.316964	0.244186	0.225446	0.197674	1.16797	1.09991	Cutaneous Leishmaniasis	Cutaneous Leishmaniasis	PBMC	Skin	T CD4 Regulatory	T CD4 Regulatory
RNASEH2C	0.8642	0.1358	1.85062	9.51854e-05	7.49796e-05	0	0.25	0.363459	0.329708	1.52881	-5.15378	7.13436	0.263393	0.127907	0.223214	0.127907	1.01726	0.852642	Cutaneous Leishmaniasis	Cutaneous Leishmaniasis	PBMC	Skin	T CD4 Regulatory	T CD4 Regulatory
DEK	0.8642	0.1358	1.85062	0.000422326	0.000287606	0	0.25	0.530059	0.617639	1.31272	-4.55744	4.03902	1.1808	0.604651	0.602679	0.383721	4.30896	3.04653	Cutaneous Leishmaniasis	Cutaneous Leishmaniasis	PBMC	Skin	T CD4 Regulatory	T CD4 Regulatory
SQSTM1	0.8642	0.1358	1.85062	0.00023663	0.000260792	0	0.25	0.185381	0.218826	1.38093	-4.34856	4.46683	0.625	0.546512	0.435268	0.325581	2.28948	2.56034	Cutaneous Leishmaniasis	Cutaneous Leishmaniasis	PBMC	Skin	T CD4 Regulatory	T CD4 Regulatory
DHX9	0.8642	0.1358	1.85062	0.000215652	0.00040755	0	0.25	-0.900981	-0.904721	0.986982	-4.13035	2.27797	0.517857	0.662791	0.379464	0.5	2.1619	3.82358	Cutaneous Leishmaniasis	Cutaneous Leishmaniasis	PBMC	Skin	T CD4 Regulatory	T CD4 Regulatory
CD6	0.8642	0.1358	1.85062	0.000231107	0.000252299	0	0.25	-0.123917	-0.164571	1.42573	-5.65669	4.29257	0.598214	0.406977	0.361607	0.255814	2.26384	2.41731	Cutaneous Leishmaniasis	Cutaneous Leishmaniasis	PBMC	Skin	T CD4 Regulatory	T CD4 Regulatory
PARK7	0.8642	0.1358	1.85062	0.00053759	0.000555801	0	0.25	0.0988047	0.118855	1.5348	-4.98627	4.8499	1.40625	1.24419	0.665179	0.465116	5.2042	6.14086	Cutaneous Leishmaniasis	Cutaneous Leishmaniasis	PBMC	Skin	T CD4 Regulatory	T CD4 Regulatory
ANO6	0.8642	0.1358	1.85062	0.000171551	0.000123583	0	0.25	0.441992	0.4473	1.34485	-4.18102	5.43377	0.493303	0.22093	0.316964	0.197674	1.76242	1.61922	Cutaneous Leishmaniasis	Cutaneous Leishmaniasis	PBMC	Skin	T CD4 Regulatory	T CD4 Regulatory
SBDS	0.8642	0.1358	1.85062	9.37666e-05	0.000128428	0	0.25	-0.46294	-0.482768	1.27981	-4.81696	4.26548	0.245536	0.267442	0.200893	0.22093	0.958035	1.15298	Cutaneous Leishmaniasis	Cutaneous Leishmaniasis	PBMC	Skin	T CD4 Regulatory	T CD4 Regulatory
SAR1A	0.8642	0.1358	1.85062	9.99541e-05	0.000145336	0	0.25	-0.428092	-0.428634	1.32489	-4.70767	3.4184	0.254464	0.22093	0.205357	0.197674	1.04355	1.39386	Cutaneous Leishmaniasis	Cutaneous Leishmaniasis	PBMC	Skin	T CD4 Regulatory	T CD4 Regulatory
ZNHIT6	0.8642	0.1358	1.85062	0.000117499	0.000230297	0	0.25	-0.76314	-0.765621	1.29633	-4.65376	3.37561	0.292411	0.383721	0.220982	0.255814	1.09319	2.2224	Cutaneous Leishmaniasis	Cutaneous Leishmaniasis	PBMC	Skin	T CD4 Regulatory	T CD4 Regulatory
KLHDC10	0.8642	0.1358	1.85062	0.000110482	9.70115e-05	0	0.25	0.325503	0.345843	1.30316	-4.48373	4.58366	0.323661	0.232558	0.212054	0.151163	1.20991	1.12121	Cutaneous Leishmaniasis	Cutaneous Leishmaniasis	PBMC	Skin	T CD4 Regulatory	T CD4 Regulatory
RHEB	0.864	0.136	1.84892	0.00012443	0.000207243	0	0.25	-0.780114	-0.708404	1.36451	-5.80149	3.62571	0.34375	0.372093	0.274554	0.27907	1.22839	1.95062	Cutaneous Leishmaniasis	Cutaneous Leishmaniasis	PBMC	Skin	T CD4 Regulatory	T CD4 Regulatory
BIN2	0.864	0.136	1.84892	0.000543531	0.000377408	0	0.25	0.770982	0.71768	1.1494	-2.99528	4.60768	1.44866	0.651163	0.685268	0.44186	5.31142	3.75749	Cutaneous Leishmaniasis	Cutaneous Leishmaniasis	PBMC	Skin	T CD4 Regulatory	T CD4 Regulatory
THUMPD1	0.864	0.136	1.84892	0.000141312	0.000113243	0	0.25	0.440585	0.429677	1.29403	-4.00212	4.79256	0.357143	0.197674	0.267857	0.174419	1.37677	1.0636	Cutaneous Leishmaniasis	Cutaneous Leishmaniasis	PBMC	Skin	T CD4 Regulatory	T CD4 Regulatory
CEACAM21	0.864	0.136	1.84892	0.000247642	0.000152831	0	0.25	0.708497	0.760756	1.11034	-3.56492	4.03298	0.5625	0.27907	0.404018	0.244186	2.37891	1.67078	Cutaneous Leishmaniasis	Cutaneous Leishmaniasis	PBMC	Skin	T CD4 Regulatory	T CD4 Regulatory
HEXA	0.864	0.136	1.84892	9.27942e-05	8.40726e-05	0	0.25	0.388843	0.374602	1.54223	-5.69976	5.65829	0.236607	0.174419	0.183036	0.139535	0.909559	0.836641	Cutaneous Leishmaniasis	Cutaneous Leishmaniasis	PBMC	Skin	T CD4 Regulatory	T CD4 Regulatory
C1D	0.864	0.136	1.84892	0.000149703	8.60311e-05	0	0.25	0.81781	0.808107	1.07744	-2.45401	4.2851	0.388393	0.162791	0.299107	0.151163	1.50566	1.2867	Cutaneous Leishmaniasis	Cutaneous Leishmaniasis	PBMC	Skin	T CD4 Regulatory	T CD4 Regulatory
TET3	0.8638	0.1362	1.84722	6.71798e-05	0.000121495	0	0.25	-0.72546	-0.697115	1.31752	-5.29317	3.81866	0.198661	0.302326	0.140625	0.186047	0.696948	1.43916	Cutaneous Leishmaniasis	Cutaneous Leishmaniasis	PBMC	Skin	T CD4 Regulatory	T CD4 Regulatory
CASP3	0.8638	0.1362	1.84722	0.000103554	0.000131312	0	0.25	-0.240598	-0.270787	1.37712	-5.13421	3.87145	0.321429	0.255814	0.254464	0.186047	1.07075	1.36177	Cutaneous Leishmaniasis	Cutaneous Leishmaniasis	PBMC	Skin	T CD4 Regulatory	T CD4 Regulatory
EXT1	0.8638	0.1362	1.84722	0.000243895	0.000263249	0	0.25	0.0707876	0.0585823	1.41527	-5.61631	4.37957	0.694196	0.5	0.334821	0.313953	2.46242	2.84865	Cutaneous Leishmaniasis	Cutaneous Leishmaniasis	PBMC	Skin	T CD4 Regulatory	T CD4 Regulatory
RBCK1	0.8638	0.1362	1.84722	0.000127858	0.000123421	0	0.25	0.309526	0.202848	1.73303	-6.1247	6.12693	0.368304	0.22093	0.274554	0.209302	1.28017	1.25323	Cutaneous Leishmaniasis	Cutaneous Leishmaniasis	PBMC	Skin	T CD4 Regulatory	T CD4 Regulatory
MRPL22	0.8638	0.1362	1.84722	0.000103015	5.65235e-05	0	0.25	0.861058	0.867939	1.11987	-3.07258	5.44451	0.263393	0.139535	0.21875	0.127907	1.00813	0.596562	Cutaneous Leishmaniasis	Cutaneous Leishmaniasis	PBMC	Skin	T CD4 Regulatory	T CD4 Regulatory
DENND2D	0.8638	0.1362	1.84722	9.91001e-05	0.00011117	0	0.25	-0.0215816	-0.0177369	1.54639	-5.97594	5.43152	0.263393	0.232558	0.212054	0.151163	0.994907	1.04284	Cutaneous Leishmaniasis	Cutaneous Leishmaniasis	PBMC	Skin	T CD4 Regulatory	T CD4 Regulatory
GPATCH2	0.8638	0.1362	1.84722	0.000156206	0.00015976	0	0.25	-0.0370764	-0.105036	1.41554	-4.93593	5.16908	0.433036	0.348837	0.292411	0.22093	1.6001	1.4334	Cutaneous Leishmaniasis	Cutaneous Leishmaniasis	PBMC	Skin	T CD4 Regulatory	T CD4 Regulatory
RUFY2	0.8638	0.1362	1.84722	9.28662e-05	0.000113293	0	0.25	-0.112232	-0.180386	1.34575	-3.79248	4.15942	0.247768	0.22093	0.198661	0.186047	0.966529	1.19724	Cutaneous Leishmaniasis	Cutaneous Leishmaniasis	PBMC	Skin	T CD4 Regulatory	T CD4 Regulatory
TRAK2	0.8638	0.1362	1.84722	0.000295146	0.000165488	0	0.25	0.809296	0.834423	0.932627	-2.494	3.83382	0.814731	0.348837	0.446429	0.255814	2.92108	1.70411	Cutaneous Leishmaniasis	Cutaneous Leishmaniasis	PBMC	Skin	T CD4 Regulatory	T CD4 Regulatory
WIPF2	0.8638	0.1362	1.84722	9.92926e-05	8.36074e-05	0	0.25	0.373804	0.351981	1.38725	-4.38146	4.96671	0.270089	0.197674	0.212054	0.162791	1.07675	0.873427	Cutaneous Leishmaniasis	Cutaneous Leishmaniasis	PBMC	Skin	T CD4 Regulatory	T CD4 Regulatory
CDV3	0.8636	0.1364	1.84552	0.000379131	0.000242744	0	0.25	0.767816	0.739148	1.2476	-4.27549	5.04396	1.02009	0.511628	0.580357	0.325581	3.8572	2.47399	Cutaneous Leishmaniasis	Cutaneous Leishmaniasis	PBMC	Skin	T CD4 Regulatory	T CD4 Regulatory
MSI2	0.8636	0.1364	1.84552	0.000447004	0.000747541	0	0.25	-0.708517	-0.749327	1.11252	-4.27769	3.28023	1.12723	1.25581	0.558036	0.627907	4.30872	7.16308	Cutaneous Leishmaniasis	Cutaneous Leishmaniasis	PBMC	Skin	T CD4 Regulatory	T CD4 Regulatory
KLHL28	0.8636	0.1364	1.84552	0.000110749	0.000172716	0	0.25	-0.520763	-0.535635	1.43576	-5.63666	4.04469	0.290179	0.290698	0.225446	0.197674	1.20171	1.70877	Cutaneous Leishmaniasis	Cutaneous Leishmaniasis	PBMC	Skin	T CD4 Regulatory	T CD4 Regulatory
ACADM	0.8636	0.1364	1.84552	0.000118052	0.000120745	0	0.25	0.225795	0.250909	1.32159	-4.86581	3.92961	0.314732	0.209302	0.247768	0.151163	1.13104	1.34812	Cutaneous Leishmaniasis	Cutaneous Leishmaniasis	PBMC	Skin	T CD4 Regulatory	T CD4 Regulatory
SLC35A3	0.8636	0.1364	1.84552	0.000110048	0.000110145	0	0.25	0.136062	0.110524	1.39747	-5.74919	4.61845	0.28125	0.244186	0.196429	0.162791	1.01221	0.926225	Cutaneous Leishmaniasis	Cutaneous Leishmaniasis	PBMC	Skin	T CD4 Regulatory	T CD4 Regulatory
POGZ	0.8636	0.1364	1.84552	0.000144844	0.000155963	0	0.25	0.106544	0.106579	1.33629	-3.65284	4.16773	0.368304	0.244186	0.276786	0.197674	1.45961	1.63959	Cutaneous Leishmaniasis	Cutaneous Leishmaniasis	PBMC	Skin	T CD4 Regulatory	T CD4 Regulatory
PITPNC1	0.8636	0.1364	1.84552	0.000376086	0.000317152	0	0.25	0.0853717	0.0301385	1.34587	-3.92575	5.5671	0.814732	0.709303	0.417411	0.418605	3.52908	2.99403	Cutaneous Leishmaniasis	Cutaneous Leishmaniasis	PBMC	Skin	T CD4 Regulatory	T CD4 Regulatory
NABP1	0.8636	0.1364	1.84552	0.000256359	0.000455005	0	0.25	-0.820284	-0.850972	0.988378	-4.30908	3.60898	0.689732	0.825582	0.430804	0.430233	2.60178	4.31094	Cutaneous Leishmaniasis	Cutaneous Leishmaniasis	PBMC	Skin	T CD4 Regulatory	T CD4 Regulatory
MRPS18C	0.8636	0.1364	1.84552	0.000134584	9.87094e-05	0	0.25	0.491478	0.512096	1.3385	-4.55569	5.76065	0.361607	0.232558	0.267857	0.186047	1.37246	0.905827	Cutaneous Leishmaniasis	Cutaneous Leishmaniasis	PBMC	Skin	T CD4 Regulatory	T CD4 Regulatory
AUH	0.8636	0.1364	1.84552	0.000206915	0.000193733	0	0.25	0.174358	0.130552	1.41623	-4.15852	4.60412	0.53125	0.372093	0.357143	0.209302	1.92609	1.88062	Cutaneous Leishmaniasis	Cutaneous Leishmaniasis	PBMC	Skin	T CD4 Regulatory	T CD4 Regulatory
EEF1AKMT2	0.8634	0.1366	1.84382	0.000104111	8.75798e-05	0	0.25	0.416902	0.378343	1.44071	-3.88535	5.13745	0.258929	0.127907	0.205357	0.0930233	1.00323	0.662004	Cutaneous Leishmaniasis	Cutaneous Leishmaniasis	PBMC	Skin	T CD4 Regulatory	T CD4 Regulatory
SLC9A8	0.8634	0.1366	1.84382	9.60389e-05	0.000129926	0	0.25	-0.220382	-0.328687	1.39506	-4.25847	4.95394	0.243304	0.267442	0.209821	0.244186	0.971956	1.47172	Cutaneous Leishmaniasis	Cutaneous Leishmaniasis	PBMC	Skin	T CD4 Regulatory	T CD4 Regulatory
PSME4	0.8634	0.1366	1.84382	0.000187015	0.000322816	0	0.25	-0.672067	-0.630423	1.29775	-5.25768	3.34445	0.522321	0.627907	0.352679	0.395349	1.87922	3.09495	Cutaneous Leishmaniasis	Cutaneous Leishmaniasis	PBMC	Skin	T CD4 Regulatory	T CD4 Regulatory
ETV6	0.8634	0.1366	1.84382	0.000289919	0.000608546	0	0.25	-0.927027	-0.909117	1.13986	-5.21178	2.46497	0.810267	1.13954	0.401786	0.5	2.67561	5.3178	Cutaneous Leishmaniasis	Cutaneous Leishmaniasis	PBMC	Skin	T CD4 Regulatory	T CD4 Regulatory
GMFG	0.8634	0.1366	1.84382	0.000997789	0.000790232	0	0.25	0.552488	0.419106	1.632	-4.06565	5.18771	2.86161	1.74419	0.814732	0.616279	10.4019	7.84121	Cutaneous Leishmaniasis	Cutaneous Leishmaniasis	PBMC	Skin	T CD4 Regulatory	T CD4 Regulatory
IL6R	0.8634	0.1366	1.84382	0.000237868	0.000210908	0	0.25	0.13016	0.181184	1.36212	-4.97671	4.91336	0.678571	0.430233	0.430804	0.27907	2.43216	2.21889	Cutaneous Leishmaniasis	Cutaneous Leishmaniasis	PBMC	Skin	T CD4 Regulatory	T CD4 Regulatory
SMIM7	0.8634	0.1366	1.84382	0.000132287	0.000127165	0	0.25	0.042846	-0.00473118	1.56167	-6.1697	5.45683	0.310268	0.22093	0.252232	0.186047	1.24867	1.13449	Cutaneous Leishmaniasis	Cutaneous Leishmaniasis	PBMC	Skin	T CD4 Regulatory	T CD4 Regulatory
RPTOR	0.8634	0.1366	1.84382	0.000186893	0.000138195	0	0.25	0.39023	0.409851	1.46798	-4.79093	5.1844	0.535714	0.244186	0.357143	0.186047	1.82525	1.31623	Cutaneous Leishmaniasis	Cutaneous Leishmaniasis	PBMC	Skin	T CD4 Regulatory	T CD4 Regulatory
SLU7	0.8634	0.1366	1.84382	0.000150995	0.000146471	0	0.25	0.186183	0.193661	1.4467	-4.58321	5.62977	0.377232	0.360465	0.285714	0.255814	1.48497	1.68752	Cutaneous Leishmaniasis	Cutaneous Leishmaniasis	PBMC	Skin	T CD4 Regulatory	T CD4 Regulatory
ZNF654	0.8634	0.1366	1.84382	0.000199546	0.000209264	0	0.25	0.142298	0.114611	1.42963	-4.74458	5.35386	0.535714	0.430233	0.310268	0.267442	2.05291	1.84444	Cutaneous Leishmaniasis	Cutaneous Leishmaniasis	PBMC	Skin	T CD4 Regulatory	T CD4 Regulatory
MYO9B	0.8634	0.1366	1.84382	0.000189256	0.000247107	0	0.25	-0.265747	-0.286467	1.31177	-4.10194	4.50876	0.535714	0.465116	0.372768	0.337209	2.01003	2.18492	Cutaneous Leishmaniasis	Cutaneous Leishmaniasis	PBMC	Skin	T CD4 Regulatory	T CD4 Regulatory
TXNRD1	0.8634	0.1366	1.84382	0.000177076	0.000133771	0	0.25	0.564731	0.609597	1.21671	-3.86837	4.03442	0.464285	0.255814	0.350446	0.197674	1.64673	1.17195	Cutaneous Leishmaniasis	Cutaneous Leishmaniasis	PBMC	Skin	T CD4 Regulatory	T CD4 Regulatory
NGLY1	0.8632	0.1368	1.84213	0.000181702	0.000306692	0	0.25	-0.677703	-0.686522	1.19991	-5.10481	3.32399	0.479911	0.5	0.352679	0.313953	1.84461	2.71481	Cutaneous Leishmaniasis	Cutaneous Leishmaniasis	PBMC	Skin	T CD4 Regulatory	T CD4 Regulatory
TANGO6	0.8632	0.1368	1.84213	0.000162802	0.000102026	0	0.25	0.773495	0.755483	1.25641	-3.20098	5.28339	0.399554	0.186047	0.279018	0.139535	1.58794	0.883449	Cutaneous Leishmaniasis	Cutaneous Leishmaniasis	PBMC	Skin	T CD4 Regulatory	T CD4 Regulatory
UVRAG	0.8632	0.1368	1.84213	0.000379224	0.000323035	0	0.25	0.513092	0.493683	1.32538	-3.88986	5.3317	0.948659	0.546512	0.529018	0.348837	3.64665	2.97495	Cutaneous Leishmaniasis	Cutaneous Leishmaniasis	PBMC	Skin	T CD4 Regulatory	T CD4 Regulatory
ATXN10	0.8632	0.1368	1.84213	0.000267277	0.000297969	0	0.25	-0.0241174	-0.109158	1.35998	-4.23805	5.54094	0.696428	0.581395	0.421875	0.337209	2.58661	2.9367	Cutaneous Leishmaniasis	Cutaneous Leishmaniasis	PBMC	Skin	T CD4 Regulatory	T CD4 Regulatory
PIGL	0.8632	0.1368	1.84213	0.000131181	0.00015634	0	0.25	-0.151589	-0.220561	1.3612	-4.60959	4.68891	0.303572	0.255814	0.214286	0.209302	1.28547	1.11617	Cutaneous Leishmaniasis	Cutaneous Leishmaniasis	PBMC	Skin	T CD4 Regulatory	T CD4 Regulatory
ANKRD10	0.8632	0.1368	1.84213	0.000169218	0.000266396	0	0.25	-0.627879	-0.661728	1.21108	-4.45167	4.26894	0.504464	0.430233	0.357143	0.290698	1.92144	2.67146	Cutaneous Leishmaniasis	Cutaneous Leishmaniasis	PBMC	Skin	T CD4 Regulatory	T CD4 Regulatory
ANKS1A	0.863	0.137	1.84043	0.000103945	0.000141419	0	0.25	-0.200349	-0.19498	1.46155	-5.31106	5.30507	0.283482	0.244186	0.1875	0.186047	0.982383	1.58581	Cutaneous Leishmaniasis	Cutaneous Leishmaniasis	PBMC	Skin	T CD4 Regulatory	T CD4 Regulatory
EIF3J	0.863	0.137	1.84043	0.000199189	0.000323752	0	0.25	-0.504047	-0.480087	1.34249	-4.95982	3.59648	0.51116	0.534884	0.381696	0.325581	1.96182	2.93116	Cutaneous Leishmaniasis	Cutaneous Leishmaniasis	PBMC	Skin	T CD4 Regulatory	T CD4 Regulatory
ARFIP1	0.863	0.137	1.84043	0.000131209	0.000157832	0	0.25	-0.315159	-0.366961	1.39165	-4.63538	4.46567	0.330357	0.290698	0.209821	0.232558	1.2149	1.86955	Cutaneous Leishmaniasis	Cutaneous Leishmaniasis	PBMC	Skin	T CD4 Regulatory	T CD4 Regulatory
USF3	0.863	0.137	1.84043	9.0853e-05	7.85641e-05	0	0.25	0.291081	0.302818	1.39745	-4.24342	4.39971	0.263393	0.151163	0.194196	0.127907	0.970528	0.695171	Cutaneous Leishmaniasis	Cutaneous Leishmaniasis	PBMC	Skin	T CD4 Regulatory	T CD4 Regulatory
CCNDBP1	0.863	0.137	1.84043	0.000183575	0.0001008	0	0.25	0.889378	0.887645	0.927303	-2.21079	4.12738	0.479911	0.197674	0.363839	0.162791	1.88637	0.823604	Cutaneous Leishmaniasis	Cutaneous Leishmaniasis	PBMC	Skin	T CD4 Regulatory	T CD4 Regulatory
LMTK2	0.863	0.137	1.84043	9.12719e-05	0.000106981	0	0.25	-0.312316	-0.301106	1.44937	-5.53822	5.18371	0.236607	0.174419	0.183036	0.162791	0.905664	0.966742	Cutaneous Leishmaniasis	Cutaneous Leishmaniasis	PBMC	Skin	T CD4 Regulatory	T CD4 Regulatory
IER3IP1	0.8628	0.1372	1.83874	9.68973e-05	8.70162e-05	0	0.25	0.2161	0.231243	1.42183	-4.21299	5.32261	0.245536	0.162791	0.216518	0.151163	0.949367	0.907099	Cutaneous Leishmaniasis	Cutaneous Leishmaniasis	PBMC	Skin	T CD4 Regulatory	T CD4 Regulatory
VPS33A	0.8628	0.1372	1.83874	9.16398e-05	5.23597e-05	0	0.25	0.72673	0.72429	1.28238	-4.12803	4.85177	0.243304	0.151163	0.205357	0.127907	0.961777	0.734875	Cutaneous Leishmaniasis	Cutaneous Leishmaniasis	PBMC	Skin	T CD4 Regulatory	T CD4 Regulatory
SVIP	0.8628	0.1372	1.83874	0.000154253	9.90728e-05	0	0.25	0.573951	0.585557	1.29003	-3.59017	4.74952	0.34375	0.162791	0.258929	0.139535	1.45786	0.866965	Cutaneous Leishmaniasis	Cutaneous Leishmaniasis	PBMC	Skin	T CD4 Regulatory	T CD4 Regulatory
MYL12B	0.8628	0.1372	1.83874	0.000784561	0.000587447	0	0.25	0.868309	0.645922	1.80899	-5.68383	5.32878	2.09598	1.2907	0.774554	0.523256	7.81567	5.71083	Cutaneous Leishmaniasis	Cutaneous Leishmaniasis	PBMC	Skin	T CD4 Regulatory	T CD4 Regulatory
RBM41	0.8628	0.1372	1.83874	0.00011039	7.48585e-05	0	0.25	0.598547	0.568976	1.30819	-4.61342	5.37201	0.321429	0.116279	0.234375	0.116279	1.09555	0.683163	Cutaneous Leishmaniasis	Cutaneous Leishmaniasis	PBMC	Skin	T CD4 Regulatory	T CD4 Regulatory
LRPPRC	0.8628	0.1372	1.83874	0.000131622	0.000165516	0	0.25	-0.21326	-0.215838	1.44101	-6.2777	4.94097	0.337054	0.325581	0.256696	0.22093	1.30641	1.66324	Cutaneous Leishmaniasis	Cutaneous Leishmaniasis	PBMC	Skin	T CD4 Regulatory	T CD4 Regulatory
CNPY2	0.8628	0.1372	1.83874	0.000165848	0.000178454	0	0.25	-0.0233073	-0.0170345	1.38143	-4.63327	4.40532	0.381696	0.302326	0.294643	0.232558	1.56663	1.62919	Cutaneous Leishmaniasis	Cutaneous Leishmaniasis	PBMC	Skin	T CD4 Regulatory	T CD4 Regulatory
BCL9L	0.8628	0.1372	1.83874	9.77148e-05	5.98605e-05	0	0.25	0.722496	0.694142	1.25564	-4.17467	5.91321	0.247768	0.104651	0.216518	0.0930233	1.02701	0.452295	Cutaneous Leishmaniasis	Cutaneous Leishmaniasis	PBMC	Skin	T CD4 Regulatory	T CD4 Regulatory
MAP3K2	0.8626	0.1374	1.83705	0.000292565	0.000470608	0	0.25	-0.455106	-0.587103	1.1867	-3.45009	3.58144	0.765624	0.767442	0.457589	0.44186	2.88519	4.78962	Cutaneous Leishmaniasis	Cutaneous Leishmaniasis	PBMC	Skin	T CD4 Regulatory	T CD4 Regulatory
YPEL3	0.8626	0.1374	1.83705	0.000292907	0.000197595	0	0.25	0.757615	0.680532	1.3319	-3.71836	5.36262	0.745535	0.406977	0.491071	0.255814	2.87906	2.01364	Cutaneous Leishmaniasis	Cutaneous Leishmaniasis	PBMC	Skin	T CD4 Regulatory	T CD4 Regulatory
MRPS21	0.8626	0.1374	1.83705	0.000207039	0.000213922	0	0.25	0.153484	0.0863447	1.44373	-4.96284	5.17231	0.542411	0.453488	0.381696	0.27907	2.1152	2.2358	Cutaneous Leishmaniasis	Cutaneous Leishmaniasis	PBMC	Skin	T CD4 Regulatory	T CD4 Regulatory
MRPL52	0.8626	0.1374	1.83705	0.000116955	0.000100433	0	0.25	0.424438	0.371275	1.3882	-3.93889	4.88854	0.314732	0.244186	0.258929	0.151163	1.24256	1.12986	Cutaneous Leishmaniasis	Cutaneous Leishmaniasis	PBMC	Skin	T CD4 Regulatory	T CD4 Regulatory
UBAP2	0.8626	0.1374	1.83705	0.000135746	8.72288e-05	0	0.25	0.705873	0.681365	1.20381	-4.00549	4.94226	0.341518	0.151163	0.236607	0.139535	1.33031	0.680046	Cutaneous Leishmaniasis	Cutaneous Leishmaniasis	PBMC	Skin	T CD4 Regulatory	T CD4 Regulatory
TTC39B	0.8626	0.1374	1.83705	0.000156028	0.000259147	0	0.25	-0.685416	-0.720837	1.24892	-4.89512	3.81997	0.424107	0.418605	0.290179	0.325581	1.63766	2.10371	Cutaneous Leishmaniasis	Cutaneous Leishmaniasis	PBMC	Skin	T CD4 Regulatory	T CD4 Regulatory
DPH6	0.8626	0.1374	1.83705	0.000159885	0.000194301	0	0.25	-0.162025	-0.154358	1.33852	-4.69122	3.78756	0.4375	0.360465	0.209821	0.209302	1.66158	1.91737	Cutaneous Leishmaniasis	Cutaneous Leishmaniasis	PBMC	Skin	T CD4 Regulatory	T CD4 Regulatory
SERPINB1	0.8626	0.1374	1.83705	0.000190527	0.000161609	0	0.25	0.426231	0.310743	1.54494	-3.91409	6.36882	0.475446	0.44186	0.348214	0.267442	1.91406	1.97031	Cutaneous Leishmaniasis	Cutaneous Leishmaniasis	PBMC	Skin	T CD4 Regulatory	T CD4 Regulatory
ANKRD13A	0.8626	0.1374	1.83705	8.76307e-05	7.56829e-05	0	0.25	0.155236	0.0961762	1.4725	-5.14676	5.54238	0.245536	0.151163	0.1875	0.127907	0.869162	0.636491	Cutaneous Leishmaniasis	Cutaneous Leishmaniasis	PBMC	Skin	T CD4 Regulatory	T CD4 Regulatory
RNF125	0.8626	0.1374	1.83705	0.000406355	0.000348716	0	0.25	0.453203	0.486743	1.28848	-3.64538	4.44568	1.1183	0.581395	0.578125	0.325581	4.34037	3.78869	Cutaneous Leishmaniasis	Cutaneous Leishmaniasis	PBMC	Skin	T CD4 Regulatory	T CD4 Regulatory
PSMD13	0.8624	0.1376	1.83537	0.000107775	0.000107755	0	0.25	0.0785625	0.063374	1.46693	-5.44149	4.90504	0.283482	0.232558	0.227679	0.174419	1.05946	1.15176	Cutaneous Leishmaniasis	Cutaneous Leishmaniasis	PBMC	Skin	T CD4 Regulatory	T CD4 Regulatory
PSMA5	0.8624	0.1376	1.83537	0.00030293	0.000261253	0	0.25	0.454388	0.375519	1.41928	-3.93023	4.94685	0.810267	0.523256	0.504464	0.360465	3.10145	2.39418	Cutaneous Leishmaniasis	Cutaneous Leishmaniasis	PBMC	Skin	T CD4 Regulatory	T CD4 Regulatory
ATP5F1B	0.8624	0.1376	1.83537	0.000194875	0.000157235	0	0.25	0.295695	0.360108	1.41999	-4.66512	4.67384	0.5625	0.302326	0.386161	0.267442	1.95381	1.65512	Cutaneous Leishmaniasis	Cutaneous Leishmaniasis	PBMC	Skin	T CD4 Regulatory	T CD4 Regulatory
MON2	0.8624	0.1376	1.83537	0.000314576	0.000531789	0	0.25	-0.742793	-0.71905	1.17437	-4.53746	2.88594	0.872767	0.813954	0.515625	0.534884	3.13052	4.80623	Cutaneous Leishmaniasis	Cutaneous Leishmaniasis	PBMC	Skin	T CD4 Regulatory	T CD4 Regulatory
LCORL	0.8624	0.1376	1.83537	0.00024782	0.00017271	0	0.25	0.539451	0.560213	1.25286	-3.65928	4.38161	0.696428	0.267442	0.328125	0.174419	2.47008	1.70501	Cutaneous Leishmaniasis	Cutaneous Leishmaniasis	PBMC	Skin	T CD4 Regulatory	T CD4 Regulatory
EXOC2	0.8624	0.1376	1.83537	0.000233874	0.000369256	0	0.25	-0.504578	-0.604869	1.28271	-4.7104	4.07787	0.654017	0.697675	0.415179	0.372093	2.46626	3.41406	Cutaneous Leishmaniasis	Cutaneous Leishmaniasis	PBMC	Skin	T CD4 Regulatory	T CD4 Regulatory
ZNF37A	0.8624	0.1376	1.83537	0.000168572	0.000166566	0	0.25	0.237266	0.191273	1.51922	-5.81287	6.54992	0.450893	0.255814	0.274554	0.186047	1.65093	1.76949	Cutaneous Leishmaniasis	Cutaneous Leishmaniasis	PBMC	Skin	T CD4 Regulatory	T CD4 Regulatory
ANXA6	0.8624	0.1376	1.83537	0.000269066	0.000187425	0	0.25	0.669867	0.682863	1.15466	-3.15147	4.14386	0.723214	0.430233	0.477679	0.360465	2.74349	1.97164	Cutaneous Leishmaniasis	Cutaneous Leishmaniasis	PBMC	Skin	T CD4 Regulatory	T CD4 Regulatory
ZDBF2	0.8622	0.1378	1.83368	9.4121e-05	0.000113465	0	0.25	-0.147299	-0.163323	1.42792	-4.49139	4.51734	0.234375	0.22093	0.174107	0.162791	0.855277	1.56512	Cutaneous Leishmaniasis	Cutaneous Leishmaniasis	PBMC	Skin	T CD4 Regulatory	T CD4 Regulatory
DHX29	0.8622	0.1378	1.83368	0.000108551	9.73653e-05	0	0.25	0.366746	0.372309	1.43561	-4.59126	4.89959	0.287946	0.197674	0.212054	0.151163	1.06151	0.92178	Cutaneous Leishmaniasis	Cutaneous Leishmaniasis	PBMC	Skin	T CD4 Regulatory	T CD4 Regulatory
NLRC3	0.8622	0.1378	1.83368	0.000240469	0.000307144	0	0.25	-0.0703869	-0.170898	1.39967	-4.57056	5.48211	0.683035	0.5	0.441964	0.313953	2.47535	3.00348	Cutaneous Leishmaniasis	Cutaneous Leishmaniasis	PBMC	Skin	T CD4 Regulatory	T CD4 Regulatory
PAG1	0.8622	0.1378	1.83368	0.00108295	0.000620452	0	0.25	0.94788	0.893844	1.14908	-2.60062	4.79027	2.9442	1.27907	0.799107	0.546512	10.3438	6.56038	Cutaneous Leishmaniasis	Cutaneous Leishmaniasis	PBMC	Skin	T CD4 Regulatory	T CD4 Regulatory
VPS26C	0.8622	0.1378	1.83368	9.39014e-05	7.63258e-05	0	0.25	0.538305	0.502207	1.34381	-3.6693	4.55731	0.234375	0.139535	0.194196	0.104651	0.850846	0.643356	Cutaneous Leishmaniasis	Cutaneous Leishmaniasis	PBMC	Skin	T CD4 Regulatory	T CD4 Regulatory
SF3A3	0.8622	0.1378	1.83368	0.000102819	8.5497e-05	0	0.25	0.189355	0.17031	1.48798	-5.27014	5.42463	0.254464	0.139535	0.205357	0.104651	1.02471	0.844982	Cutaneous Leishmaniasis	Cutaneous Leishmaniasis	PBMC	Skin	T CD4 Regulatory	T CD4 Regulatory
KLHL22	0.862	0.138	1.832	0.000140043	9.93448e-05	0	0.25	0.597984	0.607105	1.30388	-3.51742	4.72256	0.383929	0.197674	0.28125	0.162791	1.3482	0.996906	Cutaneous Leishmaniasis	Cutaneous Leishmaniasis	PBMC	Skin	T CD4 Regulatory	T CD4 Regulatory
PTPN2	0.862	0.138	1.832	0.000279262	0.000363873	0	0.25	-0.264355	-0.283349	1.26692	-3.98714	3.66604	0.725446	0.697675	0.457589	0.395349	2.79772	3.18937	Cutaneous Leishmaniasis	Cutaneous Leishmaniasis	PBMC	Skin	T CD4 Regulatory	T CD4 Regulatory
TRAPPC12	0.862	0.138	1.832	9.83993e-05	6.62331e-05	0	0.25	0.737847	0.655714	1.39398	-4.54387	6.40603	0.274554	0.151163	0.21875	0.116279	1.09011	0.707761	Cutaneous Leishmaniasis	Cutaneous Leishmaniasis	PBMC	Skin	T CD4 Regulatory	T CD4 Regulatory
RBM38	0.862	0.138	1.832	0.000122408	0.000119991	0	0.25	0.229226	0.250552	1.43581	-5.22947	4.91378	0.301339	0.232558	0.263393	0.151163	1.25021	1.14389	Cutaneous Leishmaniasis	Cutaneous Leishmaniasis	PBMC	Skin	T CD4 Regulatory	T CD4 Regulatory
ZC3H18	0.862	0.138	1.832	0.000144513	0.000241079	0	0.25	-0.695465	-0.694951	1.306	-5.9158	3.42489	0.399554	0.453488	0.305804	0.290698	1.37373	2.61746	Cutaneous Leishmaniasis	Cutaneous Leishmaniasis	PBMC	Skin	T CD4 Regulatory	T CD4 Regulatory
RETREG1	0.862	0.138	1.832	0.000206282	0.000220631	0	0.25	0.109443	0.0603085	1.38286	-4.39787	4.56751	0.535714	0.372093	0.348214	0.267442	2.0784	2.25936	Cutaneous Leishmaniasis	Cutaneous Leishmaniasis	PBMC	Skin	T CD4 Regulatory	T CD4 Regulatory
BRWD3	0.8618	0.1382	1.83032	0.000145789	0.000167864	0	0.25	0.169573	0.125111	1.61159	-4.90596	5.59844	0.430803	0.313954	0.285714	0.22093	1.50468	1.88971	Cutaneous Leishmaniasis	Cutaneous Leishmaniasis	PBMC	Skin	T CD4 Regulatory	T CD4 Regulatory
BBS9	0.8618	0.1382	1.83032	0.000228352	0.000238099	0	0.25	0.186552	0.133634	1.35642	-3.9095	4.24976	0.600446	0.511628	0.34375	0.313953	2.23597	2.88998	Cutaneous Leishmaniasis	Cutaneous Leishmaniasis	PBMC	Skin	T CD4 Regulatory	T CD4 Regulatory
PPFIA1	0.8618	0.1382	1.83032	0.00010929	0.000107622	0	0.25	0.250461	0.279037	1.38802	-4.71838	4.51233	0.299107	0.22093	0.21875	0.151163	1.14364	1.06471	Cutaneous Leishmaniasis	Cutaneous Leishmaniasis	PBMC	Skin	T CD4 Regulatory	T CD4 Regulatory
ACTR10	0.8618	0.1382	1.83032	0.000118458	9.35286e-05	0	0.25	0.495795	0.464508	1.3951	-4.17003	6.00849	0.292411	0.174419	0.232143	0.139535	1.07989	1.00128	Cutaneous Leishmaniasis	Cutaneous Leishmaniasis	PBMC	Skin	T CD4 Regulatory	T CD4 Regulatory
ZMYM5	0.8618	0.1382	1.83032	0.000141278	0.000111714	0	0.25	0.473311	0.455645	1.30541	-3.84659	4.31421	0.363839	0.22093	0.279018	0.186047	1.35426	1.05916	Cutaneous Leishmaniasis	Cutaneous Leishmaniasis	PBMC	Skin	T CD4 Regulatory	T CD4 Regulatory
PTPRJ	0.8618	0.1382	1.83032	0.000648592	0.0011674	0	0.25	-0.742978	-0.73505	1.11829	-4.71501	3.74209	1.70536	2.48837	0.662946	0.662791	6.3096	12.4201	Cutaneous Leishmaniasis	Cutaneous Leishmaniasis	PBMC	Skin	T CD4 Regulatory	T CD4 Regulatory
NPC1	0.8616	0.1384	1.82864	0.000163066	0.000154625	0	0.25	-0.0289966	-0.0639391	1.41303	-5.59346	6.04027	0.421875	0.290698	0.301339	0.232558	1.53597	1.41365	Cutaneous Leishmaniasis	Cutaneous Leishmaniasis	PBMC	Skin	T CD4 Regulatory	T CD4 Regulatory
EDEM1	0.8616	0.1384	1.82864	9.16963e-05	0.000114497	0	0.25	-0.240565	-0.304853	1.35867	-4.9274	4.81239	0.236607	0.232558	0.207589	0.174419	0.936603	1.31005	Cutaneous Leishmaniasis	Cutaneous Leishmaniasis	PBMC	Skin	T CD4 Regulatory	T CD4 Regulatory
MTO1	0.8616	0.1384	1.82864	9.43663e-05	9.23647e-05	0	0.25	0.104632	0.132228	1.38112	-5.81039	4.88265	0.243304	0.162791	0.198661	0.139535	0.90957	0.988327	Cutaneous Leishmaniasis	Cutaneous Leishmaniasis	PBMC	Skin	T CD4 Regulatory	T CD4 Regulatory
IPO7	0.8616	0.1384	1.82864	0.000143948	0.00013111	0	0.25	0.334093	0.31313	1.36287	-4.13661	4.98108	0.345982	0.22093	0.272321	0.174419	1.42485	1.24064	Cutaneous Leishmaniasis	Cutaneous Leishmaniasis	PBMC	Skin	T CD4 Regulatory	T CD4 Regulatory
RNASEH2B	0.8616	0.1384	1.82864	0.000399022	0.000222156	0	0.25	0.988852	0.854938	1.07619	-1.99073	5.29695	1.09821	0.430233	0.580357	0.337209	3.93434	2.62114	Cutaneous Leishmaniasis	Cutaneous Leishmaniasis	PBMC	Skin	T CD4 Regulatory	T CD4 Regulatory
SNRPA1	0.8616	0.1384	1.82864	0.000128043	0.000145254	0	0.25	0.00125091	0.0923243	1.27523	-5.26482	3.51976	0.319197	0.302326	0.254464	0.22093	1.28204	1.30056	Cutaneous Leishmaniasis	Cutaneous Leishmaniasis	PBMC	Skin	T CD4 Regulatory	T CD4 Regulatory
HMGN4	0.8616	0.1384	1.82864	0.000160838	9.9245e-05	0	0.25	0.761895	0.749705	1.24438	-4.33042	5.98128	0.444196	0.197674	0.337054	0.197674	1.64657	0.925036	Cutaneous Leishmaniasis	Cutaneous Leishmaniasis	PBMC	Skin	T CD4 Regulatory	T CD4 Regulatory
HINT1	0.8616	0.1384	1.82864	0.00106545	0.000762484	0	0.25	0.814224	0.66859	1.52948	-4.53041	4.7342	2.78572	1.52326	0.828125	0.55814	10.5688	7.32703	Cutaneous Leishmaniasis	Cutaneous Leishmaniasis	PBMC	Skin	T CD4 Regulatory	T CD4 Regulatory
TOX4	0.8616	0.1384	1.82864	0.000141455	9.06829e-05	0	0.25	0.79343	0.74367	1.28208	-3.57003	6.26356	0.370536	0.162791	0.292411	0.139535	1.39419	0.927628	Cutaneous Leishmaniasis	Cutaneous Leishmaniasis	PBMC	Skin	T CD4 Regulatory	T CD4 Regulatory
GPR155	0.8616	0.1384	1.82864	0.000341414	0.000407433	0	0.25	-0.0898654	-0.203122	1.33977	-4.05191	5.66359	0.977677	0.767442	0.502232	0.44186	3.69023	4.28274	Cutaneous Leishmaniasis	Cutaneous Leishmaniasis	PBMC	Skin	T CD4 Regulatory	T CD4 Regulatory
PPID	0.8614	0.1386	1.82697	9.52418e-05	0.000121536	0	0.25	-0.340691	-0.350206	1.35604	-5.52924	3.79074	0.258929	0.209302	0.220982	0.162791	0.970439	1.01054	Cutaneous Leishmaniasis	Cutaneous Leishmaniasis	PBMC	Skin	T CD4 Regulatory	T CD4 Regulatory
VPS13A	0.8614	0.1386	1.82697	0.000198908	0.000269432	0	0.25	-0.1541	-0.0683732	1.40009	-5.20663	4.63227	0.526786	0.453488	0.361607	0.302326	1.93869	2.53826	Cutaneous Leishmaniasis	Cutaneous Leishmaniasis	PBMC	Skin	T CD4 Regulatory	T CD4 Regulatory
CAAP1	0.8614	0.1386	1.82697	0.000108395	8.80761e-05	0	0.25	0.404387	0.437524	1.35386	-3.87401	4.6293	0.28125	0.197674	0.205357	0.162791	1.05326	0.94119	Cutaneous Leishmaniasis	Cutaneous Leishmaniasis	PBMC	Skin	T CD4 Regulatory	T CD4 Regulatory
STYX	0.8614	0.1386	1.82697	0.000181859	0.000128041	0	0.25	0.730156	0.697294	1.32175	-3.66726	6.45008	0.453125	0.244186	0.319196	0.209302	1.73423	1.23844	Cutaneous Leishmaniasis	Cutaneous Leishmaniasis	PBMC	Skin	T CD4 Regulatory	T CD4 Regulatory
INO80	0.8614	0.1386	1.82697	0.000148831	0.000143989	0	0.25	0.196182	0.145849	1.43298	-3.84161	5.14966	0.370536	0.27907	0.272321	0.232558	1.46038	1.29948	Cutaneous Leishmaniasis	Cutaneous Leishmaniasis	PBMC	Skin	T CD4 Regulatory	T CD4 Regulatory
SF3B2	0.8614	0.1386	1.82697	0.000233434	0.000215002	0	0.25	0.211172	0.23262	1.43406	-5.71687	4.05516	0.580357	0.418605	0.412946	0.337209	2.2697	2.03887	Cutaneous Leishmaniasis	Cutaneous Leishmaniasis	PBMC	Skin	T CD4 Regulatory	T CD4 Regulatory
AGO3	0.8614	0.1386	1.82697	0.000251287	0.00032785	0	0.25	-0.233885	-0.284622	1.37644	-5.17145	4.20145	0.60491	0.569768	0.370536	0.325581	2.54858	3.182	Cutaneous Leishmaniasis	Cutaneous Leishmaniasis	PBMC	Skin	T CD4 Regulatory	T CD4 Regulatory
EXOSC1	0.8614	0.1386	1.82697	0.000119847	0.000134388	0	0.25	-0.147024	-0.102765	1.42719	-6.08008	4.34897	0.314732	0.244186	0.245536	0.174419	1.22632	1.13721	Cutaneous Leishmaniasis	Cutaneous Leishmaniasis	PBMC	Skin	T CD4 Regulatory	T CD4 Regulatory
NCBP2	0.8614	0.1386	1.82697	9.822e-05	8.11166e-05	0	0.25	0.313169	0.346539	1.38912	-4.16231	5.54462	0.234375	0.197674	0.207589	0.174419	0.957476	0.816094	Cutaneous Leishmaniasis	Cutaneous Leishmaniasis	PBMC	Skin	T CD4 Regulatory	T CD4 Regulatory
ARPC1A	0.8614	0.1386	1.82697	0.000109533	7.39737e-05	0	0.25	0.70803	0.714087	1.23104	-3.30975	4.75895	0.28125	0.151163	0.234375	0.127907	1.11272	0.619269	Cutaneous Leishmaniasis	Cutaneous Leishmaniasis	PBMC	Skin	T CD4 Regulatory	T CD4 Regulatory
CORO7	0.8614	0.1386	1.82697	0.00017325	0.000140185	0	0.25	0.506372	0.445486	1.28921	-3.49014	4.34241	0.450893	0.255814	0.348214	0.232558	1.66986	1.50001	Cutaneous Leishmaniasis	Cutaneous Leishmaniasis	PBMC	Skin	T CD4 Regulatory	T CD4 Regulatory
KPNA5	0.8614	0.1386	1.82697	0.000127708	0.000182509	0	0.25	-0.527599	-0.570842	1.3485	-4.66421	4.62734	0.323661	0.360465	0.252232	0.255814	1.35366	1.94952	Cutaneous Leishmaniasis	Cutaneous Leishmaniasis	PBMC	Skin	T CD4 Regulatory	T CD4 Regulatory
TMEM167A	0.8612	0.1388	1.82529	0.00014174	7.93148e-05	0	0.25	0.809333	0.815557	1.04223	-2.83786	4.38226	0.379464	0.209302	0.285714	0.151163	1.3721	1.03777	Cutaneous Leishmaniasis	Cutaneous Leishmaniasis	PBMC	Skin	T CD4 Regulatory	T CD4 Regulatory
IFIH1	0.8612	0.1388	1.82529	9.54664e-05	0.000133158	0	0.25	-0.497026	-0.496334	1.39996	-5.5057	4.71263	0.263393	0.232558	0.196429	0.209302	0.920303	1.23928	Cutaneous Leishmaniasis	Cutaneous Leishmaniasis	PBMC	Skin	T CD4 Regulatory	T CD4 Regulatory
MDM2	0.8612	0.1388	1.82529	0.000157125	0.000197535	0	0.25	-0.178528	-0.251036	1.27949	-4.38645	3.79025	0.412946	0.406977	0.323661	0.302326	1.56994	2.61697	Cutaneous Leishmaniasis	Cutaneous Leishmaniasis	PBMC	Skin	T CD4 Regulatory	T CD4 Regulatory
HM13	0.8612	0.1388	1.82529	0.000126081	0.000122788	0	0.25	0.396796	0.439816	1.27959	-4.60328	3.95388	0.316964	0.22093	0.258929	0.174419	1.25911	1.39218	Cutaneous Leishmaniasis	Cutaneous Leishmaniasis	PBMC	Skin	T CD4 Regulatory	T CD4 Regulatory
ZMYND8	0.8612	0.1388	1.82529	0.000199384	0.000267483	0	0.25	-0.248999	-0.27483	1.26334	-3.72506	4.46548	0.5	0.569768	0.361607	0.395349	1.93817	2.60942	Cutaneous Leishmaniasis	Cutaneous Leishmaniasis	PBMC	Skin	T CD4 Regulatory	T CD4 Regulatory
NDUFA13	0.8612	0.1388	1.82529	0.00049995	0.00046392	0	0.25	0.438416	0.270102	1.62373	-4.33016	5.601	1.33259	0.895349	0.674107	0.430233	4.99845	4.28201	Cutaneous Leishmaniasis	Cutaneous Leishmaniasis	PBMC	Skin	T CD4 Regulatory	T CD4 Regulatory
TMLHE	0.8612	0.1388	1.82529	9.48929e-05	7.6698e-05	0	0.25	0.341973	0.368268	1.37117	-4.98504	5.52735	0.243304	0.139535	0.169643	0.104651	0.913556	0.907993	Cutaneous Leishmaniasis	Cutaneous Leishmaniasis	PBMC	Skin	T CD4 Regulatory	T CD4 Regulatory
JTB	0.8612	0.1388	1.82529	0.000248119	0.000240227	0	0.25	0.276848	0.161375	1.6536	-5.66052	6.05861	0.669642	0.465116	0.459821	0.372093	2.52579	2.68122	Cutaneous Leishmaniasis	Cutaneous Leishmaniasis	PBMC	Skin	T CD4 Regulatory	T CD4 Regulatory
ANKMY1	0.8612	0.1388	1.82529	0.00015596	0.000124739	0	0.25	0.361226	0.355092	1.29282	-3.63887	5.02516	0.361607	0.209302	0.236607	0.174419	1.44567	1.33141	Cutaneous Leishmaniasis	Cutaneous Leishmaniasis	PBMC	Skin	T CD4 Regulatory	T CD4 Regulatory
ELP4	0.8612	0.1388	1.82529	0.000330387	0.00030754	0	0.25	0.0509897	0.0434203	1.43085	-4.44394	5.08509	0.848214	0.511628	0.388393	0.325581	3.23707	3.00209	Cutaneous Leishmaniasis	Cutaneous Leishmaniasis	PBMC	Skin	T CD4 Regulatory	T CD4 Regulatory
ZFR	0.8612	0.1388	1.82529	0.000282719	0.00051128	0	0.25	-0.729255	-0.793199	1.00388	-3.68519	2.24788	0.749999	0.895349	0.462054	0.511628	2.81241	4.94267	Cutaneous Leishmaniasis	Cutaneous Leishmaniasis	PBMC	Skin	T CD4 Regulatory	T CD4 Regulatory
ARIH2	0.8612	0.1388	1.82529	0.000143145	0.000129761	0	0.25	0.161571	0.120882	1.33386	-4.76133	4.60774	0.370536	0.290698	0.279018	0.244186	1.52209	1.16383	Cutaneous Leishmaniasis	Cutaneous Leishmaniasis	PBMC	Skin	T CD4 Regulatory	T CD4 Regulatory
HDLBP	0.8612	0.1388	1.82529	0.000116336	0.000123986	0	0.25	0.11442	0.127134	1.4238	-4.70074	5.00738	0.321429	0.22093	0.227679	0.197674	1.1561	1.14111	Cutaneous Leishmaniasis	Cutaneous Leishmaniasis	PBMC	Skin	T CD4 Regulatory	T CD4 Regulatory
RAB18	0.861	0.139	1.82362	0.000165464	0.000138756	0	0.25	0.328761	0.302579	1.3457	-4.33232	5.38709	0.40625	0.255814	0.299107	0.162791	1.58432	1.3166	Cutaneous Leishmaniasis	Cutaneous Leishmaniasis	PBMC	Skin	T CD4 Regulatory	T CD4 Regulatory
EIF3L	0.861	0.139	1.82362	0.000244717	0.000162476	0	0.25	0.555632	0.547362	1.24439	-3.8872	4.74088	0.580357	0.360465	0.401786	0.290698	2.40123	1.91683	Cutaneous Leishmaniasis	Cutaneous Leishmaniasis	PBMC	Skin	T CD4 Regulatory	T CD4 Regulatory
PACSIN2	0.861	0.139	1.82362	0.000147162	9.47072e-05	0	0.25	0.635737	0.596717	1.28444	-3.70782	5.47387	0.350447	0.139535	0.252232	0.127907	1.26829	0.751164	Cutaneous Leishmaniasis	Cutaneous Leishmaniasis	PBMC	Skin	T CD4 Regulatory	T CD4 Regulatory
MYO5A	0.861	0.139	1.82362	0.000365492	0.000542121	0	0.25	-0.585149	-0.61458	1.15982	-4.18684	3.38426	1.01116	1.02326	0.5	0.488372	3.70009	5.14195	Cutaneous Leishmaniasis	Cutaneous Leishmaniasis	PBMC	Skin	T CD4 Regulatory	T CD4 Regulatory
FBXO21	0.861	0.139	1.82362	8.74209e-05	0.000155485	0	0.25	-0.65861	-0.686205	1.17609	-5.76604	3.25569	0.223214	0.27907	0.185268	0.197674	0.876432	1.49356	Cutaneous Leishmaniasis	Cutaneous Leishmaniasis	PBMC	Skin	T CD4 Regulatory	T CD4 Regulatory
F5	0.861	0.139	1.82362	0.000271124	0.000342969	0	0.25	-0.554785	-0.56739	1.31311	-4.6652	4.62909	0.709821	0.604651	0.370536	0.406977	2.65931	3.16548	Cutaneous Leishmaniasis	Cutaneous Leishmaniasis	PBMC	Skin	T CD4 Regulatory	T CD4 Regulatory
PSMD5	0.861	0.139	1.82362	0.000107954	0.00011303	0	0.25	0.110503	0.0477939	1.37916	-4.34331	4.31543	0.28125	0.186047	0.209821	0.162791	1.0941	1.00448	Cutaneous Leishmaniasis	Cutaneous Leishmaniasis	PBMC	Skin	T CD4 Regulatory	T CD4 Regulatory
MED21	0.861	0.139	1.82362	8.46282e-05	8.94262e-05	0	0.25	-0.0999629	-0.137037	1.60105	-5.751	6.23685	0.236607	0.162791	0.194196	0.151163	0.911416	1.05785	Cutaneous Leishmaniasis	Cutaneous Leishmaniasis	PBMC	Skin	T CD4 Regulatory	T CD4 Regulatory
SETD7	0.8608	0.1392	1.82195	0.000100783	9.56463e-05	0	0.25	0.054914	0.0834193	1.48582	-5.31616	5.27149	0.238839	0.162791	0.174107	0.139535	0.95202	0.887938	Cutaneous Leishmaniasis	Cutaneous Leishmaniasis	PBMC	Skin	T CD4 Regulatory	T CD4 Regulatory
NLRP1	0.8608	0.1392	1.82195	0.000385897	0.000394955	0	0.25	0.221798	0.277771	1.2424	-4.07963	4.10417	0.999999	0.569768	0.520089	0.418605	3.73174	3.74611	Cutaneous Leishmaniasis	Cutaneous Leishmaniasis	PBMC	Skin	T CD4 Regulatory	T CD4 Regulatory
AQP3	0.8608	0.1392	1.82195	0.000230217	0.000133619	0	0.25	0.862993	0.817475	1.2187	-3.4995	5.33358	0.609375	0.302326	0.379464	0.22093	2.25384	1.59422	Cutaneous Leishmaniasis	Cutaneous Leishmaniasis	PBMC	Skin	T CD4 Regulatory	T CD4 Regulatory
MTOR	0.8608	0.1392	1.82195	7.34953e-05	0.000129841	0	0.25	-0.65364	-0.659215	1.28103	-5.83017	4.78872	0.200893	0.232558	0.162946	0.174419	0.758065	1.32675	Cutaneous Leishmaniasis	Cutaneous Leishmaniasis	PBMC	Skin	T CD4 Regulatory	T CD4 Regulatory
UBA2	0.8608	0.1392	1.82195	0.000185371	0.000140723	0	0.25	0.392624	0.415152	1.25157	-4.28156	4.42369	0.464286	0.302326	0.345982	0.255814	1.81105	1.66948	Cutaneous Leishmaniasis	Cutaneous Leishmaniasis	PBMC	Skin	T CD4 Regulatory	T CD4 Regulatory
HIF1A	0.8608	0.1392	1.82195	0.000142092	0.000212689	0	0.25	-0.587159	-0.613286	1.21518	-4.50379	3.31838	0.330357	0.406977	0.227679	0.267442	1.33458	1.78805	Cutaneous Leishmaniasis	Cutaneous Leishmaniasis	PBMC	Skin	T CD4 Regulatory	T CD4 Regulatory
VPS53	0.8608	0.1392	1.82195	0.000173727	0.000124375	0	0.25	0.349641	0.352305	1.37663	-4.12491	5.38325	0.475446	0.22093	0.319196	0.209302	1.69994	1.03274	Cutaneous Leishmaniasis	Cutaneous Leishmaniasis	PBMC	Skin	T CD4 Regulatory	T CD4 Regulatory
ABCF1	0.8606	0.1394	1.82028	0.00010491	0.000134418	0	0.25	-0.236514	-0.292551	1.27068	-4.64673	3.98122	0.258929	0.244186	0.209821	0.232558	1.03582	1.25992	Cutaneous Leishmaniasis	Cutaneous Leishmaniasis	PBMC	Skin	T CD4 Regulatory	T CD4 Regulatory
PHF10	0.8606	0.1394	1.82028	0.000105171	8.38329e-05	0	0.25	0.557043	0.562014	1.46369	-5.11201	5.8939	0.252232	0.174419	0.207589	0.127907	1.01253	0.913513	Cutaneous Leishmaniasis	Cutaneous Leishmaniasis	PBMC	Skin	T CD4 Regulatory	T CD4 Regulatory
ACBD6	0.8606	0.1394	1.82028	0.000242457	0.000172255	0	0.25	0.417317	0.456694	1.28912	-3.93908	5.01905	0.566964	0.348837	0.357143	0.22093	2.40469	1.5881	Cutaneous Leishmaniasis	Cutaneous Leishmaniasis	PBMC	Skin	T CD4 Regulatory	T CD4 Regulatory
NSUN3	0.8606	0.1394	1.82028	0.000126738	0.000123162	0	0.25	-0.0244114	-0.0259409	1.43399	-4.85579	4.97723	0.323661	0.244186	0.223214	0.174419	1.25502	1.22257	Cutaneous Leishmaniasis	Cutaneous Leishmaniasis	PBMC	Skin	T CD4 Regulatory	T CD4 Regulatory
MOSMO	0.8606	0.1394	1.82028	0.000162599	0.000224263	0	0.25	-0.0532645	0.0302129	1.48696	-5.20766	4.56639	0.453125	0.395349	0.279018	0.22093	1.66139	1.87499	Cutaneous Leishmaniasis	Cutaneous Leishmaniasis	PBMC	Skin	T CD4 Regulatory	T CD4 Regulatory
ZC3H8	0.8606	0.1394	1.82028	0.000121551	0.000146939	0	0.25	-0.124391	-0.150965	1.41197	-4.57459	4.6969	0.285714	0.267442	0.220982	0.186047	1.18537	1.55003	Cutaneous Leishmaniasis	Cutaneous Leishmaniasis	PBMC	Skin	T CD4 Regulatory	T CD4 Regulatory
NDUFS1	0.8604	0.1396	1.81862	0.000105621	0.000158619	0	0.25	-0.504075	-0.580919	1.16767	-4.17855	3.34961	0.283482	0.325581	0.225446	0.22093	1.02573	1.68382	Cutaneous Leishmaniasis	Cutaneous Leishmaniasis	PBMC	Skin	T CD4 Regulatory	T CD4 Regulatory
PRKX	0.8604	0.1396	1.81862	0.000149697	0.000172649	0	0.25	0.0317823	0.029922	1.39715	-5.14989	4.58025	0.372768	0.27907	0.283482	0.186047	1.39054	1.89551	Cutaneous Leishmaniasis	Cutaneous Leishmaniasis	PBMC	Skin	T CD4 Regulatory	T CD4 Regulatory
IL6ST	0.8604	0.1396	1.81862	0.000405306	0.000340175	0	0.25	0.209601	0.166295	1.41268	-4.14733	5.42221	1.02679	0.697675	0.479911	0.383721	3.95498	3.25373	Cutaneous Leishmaniasis	Cutaneous Leishmaniasis	PBMC	Skin	T CD4 Regulatory	T CD4 Regulatory
PYROXD1	0.8604	0.1396	1.81862	0.000134814	0.000101009	0	0.25	0.4152	0.411029	1.36335	-3.90241	5.29418	0.366071	0.197674	0.270089	0.174419	1.37641	1.16502	Cutaneous Leishmaniasis	Cutaneous Leishmaniasis	PBMC	Skin	T CD4 Regulatory	T CD4 Regulatory
FOXK2	0.8604	0.1396	1.81862	0.000126619	0.000157685	0	0.25	-0.195792	-0.202483	1.41966	-5.61876	4.85761	0.308036	0.232558	0.238839	0.186047	1.14599	1.22662	Cutaneous Leishmaniasis	Cutaneous Leishmaniasis	PBMC	Skin	T CD4 Regulatory	T CD4 Regulatory
XPO4	0.8604	0.1396	1.81862	0.000171579	0.000193777	0	0.25	0.00103379	-0.0849876	1.35815	-3.67834	5.64919	0.404018	0.360465	0.301339	0.255814	1.65835	1.99452	Cutaneous Leishmaniasis	Cutaneous Leishmaniasis	PBMC	Skin	T CD4 Regulatory	T CD4 Regulatory
ARF4	0.8604	0.1396	1.81862	8.56612e-05	0.000129308	0	0.25	-0.569457	-0.565042	1.15237	-4.6782	3.42313	0.227679	0.244186	0.196429	0.197674	0.908161	1.34589	Cutaneous Leishmaniasis	Cutaneous Leishmaniasis	PBMC	Skin	T CD4 Regulatory	T CD4 Regulatory
ZNF326	0.8602	0.1398	1.81695	0.000100897	0.000126979	0	0.25	-0.128445	-0.164441	1.29074	-4.42031	3.64281	0.3125	0.22093	0.223214	0.197674	1.112	1.20657	Cutaneous Leishmaniasis	Cutaneous Leishmaniasis	PBMC	Skin	T CD4 Regulatory	T CD4 Regulatory
NDUFA5	0.8602	0.1398	1.81695	0.000155523	0.000161199	0	0.25	0.0549671	0.0239468	1.55031	-5.21888	5.4503	0.408482	0.302326	0.301339	0.255814	1.54661	1.68265	Cutaneous Leishmaniasis	Cutaneous Leishmaniasis	PBMC	Skin	T CD4 Regulatory	T CD4 Regulatory
CD3G	0.8602	0.1398	1.81695	0.00124445	0.000785636	0	0.25	0.909472	0.820811	1.3161	-3.17238	4.8322	3.10268	1.68605	0.879464	0.534884	11.6806	7.65023	Cutaneous Leishmaniasis	Cutaneous Leishmaniasis	PBMC	Skin	T CD4 Regulatory	T CD4 Regulatory
PATL2	0.8602	0.1398	1.81695	0.000120691	7.32116e-05	0	0.25	0.782423	0.71477	1.27226	-3.04468	4.97182	0.325893	0.127907	0.198661	0.0813953	1.26058	0.619878	Cutaneous Leishmaniasis	Cutaneous Leishmaniasis	PBMC	Skin	T CD4 Regulatory	T CD4 Regulatory
JAML	0.8602	0.1398	1.81695	0.000160732	0.000111629	0	0.25	0.539501	0.497547	1.39157	-4.05113	5.27195	0.40625	0.232558	0.303571	0.197674	1.53455	1.20957	Cutaneous Leishmaniasis	Cutaneous Leishmaniasis	PBMC	Skin	T CD4 Regulatory	T CD4 Regulatory
CMC2	0.8602	0.1398	1.81695	0.000135711	0.000220089	0	0.25	-0.739388	-0.709332	1.19121	-4.84133	3.24862	0.397321	0.441861	0.292411	0.337209	1.45926	2.35545	Cutaneous Leishmaniasis	Cutaneous Leishmaniasis	PBMC	Skin	T CD4 Regulatory	T CD4 Regulatory
BTBD1	0.8602	0.1398	1.81695	0.000133057	0.000166888	0	0.25	-0.202981	-0.253459	1.22869	-4.55113	4.1061	0.34375	0.337209	0.285714	0.22093	1.37394	1.68256	Cutaneous Leishmaniasis	Cutaneous Leishmaniasis	PBMC	Skin	T CD4 Regulatory	T CD4 Regulatory
STRADA	0.8602	0.1398	1.81695	0.000100861	0.000111539	0	0.25	0.065857	0.0891209	1.34391	-4.16488	4.46663	0.263393	0.209302	0.212054	0.162791	1.02818	1.27943	Cutaneous Leishmaniasis	Cutaneous Leishmaniasis	PBMC	Skin	T CD4 Regulatory	T CD4 Regulatory
TES	0.8602	0.1398	1.81695	0.000206937	0.000157949	0	0.25	0.537056	0.5005	1.27936	-3.92294	5.15594	0.578125	0.27907	0.377232	0.255814	2.02239	1.74151	Cutaneous Leishmaniasis	Cutaneous Leishmaniasis	PBMC	Skin	T CD4 Regulatory	T CD4 Regulatory
STAMBP	0.8602	0.1398	1.81695	9.59477e-05	7.71982e-05	0	0.25	0.535244	0.524716	1.37576	-4.66997	5.41727	0.254464	0.186047	0.200893	0.151163	1.04364	0.94704	Cutaneous Leishmaniasis	Cutaneous Leishmaniasis	PBMC	Skin	T CD4 Regulatory	T CD4 Regulatory
USP1	0.8602	0.1398	1.81695	0.00012929	0.000108185	0	0.25	0.357148	0.331371	1.35265	-3.80923	4.80343	0.370536	0.162791	0.274554	0.162791	1.35457	1.20576	Cutaneous Leishmaniasis	Cutaneous Leishmaniasis	PBMC	Skin	T CD4 Regulatory	T CD4 Regulatory
USP4	0.86	0.14	1.81529	0.000122332	9.48844e-05	0	0.25	0.586299	0.569253	1.35495	-3.92629	5.01786	0.314732	0.209302	0.247768	0.174419	1.2439	1.05156	Cutaneous Leishmaniasis	Cutaneous Leishmaniasis	PBMC	Skin	T CD4 Regulatory	T CD4 Regulatory
RBM17	0.86	0.14	1.81529	0.000153238	0.000111232	0	0.25	0.597454	0.558353	1.33642	-4.53954	5.36657	0.412946	0.244186	0.310268	0.209302	1.54463	1.16392	Cutaneous Leishmaniasis	Cutaneous Leishmaniasis	PBMC	Skin	T CD4 Regulatory	T CD4 Regulatory
DENND1C	0.86	0.14	1.81529	0.000108554	0.000124535	0	0.25	-0.0899097	-0.105135	1.34852	-3.95612	4.99386	0.267857	0.232558	0.223214	0.22093	1.0881	1.47028	Cutaneous Leishmaniasis	Cutaneous Leishmaniasis	PBMC	Skin	T CD4 Regulatory	T CD4 Regulatory
NECAP2	0.8598	0.1402	1.81363	0.000219135	0.000149933	0	0.25	0.687778	0.710636	1.11291	-3.44183	3.70764	0.558035	0.27907	0.415179	0.197674	2.12184	1.41357	Cutaneous Leishmaniasis	Cutaneous Leishmaniasis	PBMC	Skin	T CD4 Regulatory	T CD4 Regulatory
OSBPL9	0.8598	0.1402	1.81363	0.000207917	0.000163345	0	0.25	0.435469	0.455058	1.27678	-4.55601	4.18603	0.515625	0.372093	0.348214	0.267442	1.9874	1.68454	Cutaneous Leishmaniasis	Cutaneous Leishmaniasis	PBMC	Skin	T CD4 Regulatory	T CD4 Regulatory
PSMC6	0.8598	0.1402	1.81363	0.000174779	0.000123875	0	0.25	0.637454	0.638928	1.21354	-4.16778	5.23272	0.4375	0.27907	0.328125	0.209302	1.80443	1.16683	Cutaneous Leishmaniasis	Cutaneous Leishmaniasis	PBMC	Skin	T CD4 Regulatory	T CD4 Regulatory
ARL6IP4	0.8598	0.1402	1.81363	0.000358452	0.000226678	0	0.25	0.854781	0.75723	1.44875	-3.81962	6.14912	0.892856	0.44186	0.546875	0.27907	3.5058	1.89545	Cutaneous Leishmaniasis	Cutaneous Leishmaniasis	PBMC	Skin	T CD4 Regulatory	T CD4 Regulatory
WDR20	0.8598	0.1402	1.81363	0.000154729	0.000196383	0	0.25	-0.183863	-0.271298	1.38756	-3.73577	4.80788	0.368304	0.337209	0.285714	0.27907	1.44167	1.78423	Cutaneous Leishmaniasis	Cutaneous Leishmaniasis	PBMC	Skin	T CD4 Regulatory	T CD4 Regulatory
EEA1	0.8598	0.1402	1.81363	0.000154056	0.000100017	0	0.25	0.602735	0.609387	1.46461	-5.2278	5.00211	0.412947	0.209302	0.258929	0.162791	1.49683	1.17607	Cutaneous Leishmaniasis	Cutaneous Leishmaniasis	PBMC	Skin	T CD4 Regulatory	T CD4 Regulatory
CYP20A1	0.8598	0.1402	1.81363	0.000275729	0.000183324	0	0.25	0.725144	0.696056	1.13567	-2.3556	5.48578	0.700892	0.348837	0.457589	0.244186	2.7825	1.76856	Cutaneous Leishmaniasis	Cutaneous Leishmaniasis	PBMC	Skin	T CD4 Regulatory	T CD4 Regulatory
RBIS	0.8598	0.1402	1.81363	0.00020799	0.000140426	0	0.25	0.620118	0.708877	1.12702	-3.26103	4.47006	0.537946	0.313954	0.399554	0.255814	2.03293	1.61457	Cutaneous Leishmaniasis	Cutaneous Leishmaniasis	PBMC	Skin	T CD4 Regulatory	T CD4 Regulatory
PARN	0.8596	0.1404	1.81197	0.000139263	0.000140404	0	0.25	0.0626754	0.0541801	1.35425	-4.19105	5.26537	0.383929	0.232558	0.283482	0.162791	1.58746	1.43139	Cutaneous Leishmaniasis	Cutaneous Leishmaniasis	PBMC	Skin	T CD4 Regulatory	T CD4 Regulatory
HBS1L	0.8596	0.1404	1.81197	0.000179695	0.000286729	0	0.25	-0.655071	-0.649978	1.18606	-5.51111	3.08555	0.444196	0.465116	0.337054	0.325581	1.78751	2.77097	Cutaneous Leishmaniasis	Cutaneous Leishmaniasis	PBMC	Skin	T CD4 Regulatory	T CD4 Regulatory
PSMG2	0.8596	0.1404	1.81197	0.000165471	0.000130173	0	0.25	0.40607	0.435916	1.26162	-5.47906	4.92227	0.433036	0.290698	0.348214	0.209302	1.59219	1.39182	Cutaneous Leishmaniasis	Cutaneous Leishmaniasis	PBMC	Skin	T CD4 Regulatory	T CD4 Regulatory
UMAD1	0.8596	0.1404	1.81197	0.000451247	0.000339101	0	0.25	0.571076	0.631279	1.27276	-3.93563	4.37474	1.11607	0.686047	0.520089	0.372093	4.39997	3.58025	Cutaneous Leishmaniasis	Cutaneous Leishmaniasis	PBMC	Skin	T CD4 Regulatory	T CD4 Regulatory
DIS3L2	0.8596	0.1404	1.81197	0.000211878	0.000208059	0	0.25	0.223619	0.273284	1.36988	-4.40514	5.27975	0.524554	0.418605	0.350446	0.302326	1.96676	2.2513	Cutaneous Leishmaniasis	Cutaneous Leishmaniasis	PBMC	Skin	T CD4 Regulatory	T CD4 Regulatory
PREP	0.8596	0.1404	1.81197	0.000115025	8.54099e-05	0	0.25	0.613797	0.632247	1.26255	-4.06455	5.07457	0.301339	0.151163	0.225446	0.139535	1.14707	1.06861	Cutaneous Leishmaniasis	Cutaneous Leishmaniasis	PBMC	Skin	T CD4 Regulatory	T CD4 Regulatory
RAB6A	0.8596	0.1404	1.81197	0.000238776	0.000223757	0	0.25	0.184221	0.211724	1.28508	-3.82243	4.11034	0.631696	0.418605	0.381696	0.325581	2.37367	2.28656	Cutaneous Leishmaniasis	Cutaneous Leishmaniasis	PBMC	Skin	T CD4 Regulatory	T CD4 Regulatory
AP3S2	0.8596	0.1404	1.81197	0.000113521	0.00014559	0	0.25	-0.201633	-0.250158	1.3399	-4.32791	4.51114	0.263393	0.244186	0.212054	0.186047	1.10369	1.2474	Cutaneous Leishmaniasis	Cutaneous Leishmaniasis	PBMC	Skin	T CD4 Regulatory	T CD4 Regulatory
PCMTD2	0.8596	0.1404	1.81197	0.000116604	0.000113469	0	0.25	0.157605	0.147252	1.46017	-5.15998	4.78004	0.301339	0.209302	0.25	0.162791	1.10696	1.34216	Cutaneous Leishmaniasis	Cutaneous Leishmaniasis	PBMC	Skin	T CD4 Regulatory	T CD4 Regulatory
BAZ1B	0.8596	0.1404	1.81197	0.000189975	0.000161	0	0.25	0.391039	0.375828	1.36093	-4.06206	4.86096	0.488839	0.302326	0.348214	0.232558	1.84844	1.40868	Cutaneous Leishmaniasis	Cutaneous Leishmaniasis	PBMC	Skin	T CD4 Regulatory	T CD4 Regulatory
THADA	0.8596	0.1404	1.81197	0.000374343	0.000554108	0	0.25	-0.238892	-0.309495	1.42459	-4.58876	4.39561	0.986606	0.976744	0.497768	0.5	3.76954	6.03919	Cutaneous Leishmaniasis	Cutaneous Leishmaniasis	PBMC	Skin	T CD4 Regulatory	T CD4 Regulatory
APLP2	0.8594	0.1406	1.81032	0.000103768	8.86588e-05	0	0.25	0.354298	0.320087	1.44728	-4.62419	6.42255	0.270089	0.162791	0.200893	0.127907	1.02865	0.705154	Cutaneous Leishmaniasis	Cutaneous Leishmaniasis	PBMC	Skin	T CD4 Regulatory	T CD4 Regulatory
NPM1	0.8594	0.1406	1.81032	0.00127644	0.000854292	0	0.25	0.878739	0.676034	1.86115	-5.41902	5.7357	3.22768	1.90698	0.857143	0.604651	12.59	8.34883	Cutaneous Leishmaniasis	Cutaneous Leishmaniasis	PBMC	Skin	T CD4 Regulatory	T CD4 Regulatory
PDCD6	0.8594	0.1406	1.81032	0.000197814	0.000183855	0	0.25	0.292812	0.248902	1.35428	-4.12364	5.12029	0.526786	0.372093	0.386161	0.302326	1.99586	1.81217	Cutaneous Leishmaniasis	Cutaneous Leishmaniasis	PBMC	Skin	T CD4 Regulatory	T CD4 Regulatory
UBLCP1	0.8594	0.1406	1.81032	0.00011077	0.000125411	0	0.25	-0.142975	-0.181898	1.45966	-5.02943	4.91952	0.274554	0.255814	0.238839	0.197674	1.09076	1.25105	Cutaneous Leishmaniasis	Cutaneous Leishmaniasis	PBMC	Skin	T CD4 Regulatory	T CD4 Regulatory
LAMP1	0.8594	0.1406	1.81032	8.62499e-05	0.000125215	0	0.25	-0.482265	-0.505749	1.31089	-4.7465	4.05335	0.227679	0.267442	0.198661	0.209302	0.865441	1.20587	Cutaneous Leishmaniasis	Cutaneous Leishmaniasis	PBMC	Skin	T CD4 Regulatory	T CD4 Regulatory
FNDC3B	0.8592	0.1408	1.80866	0.000163582	0.00020002	0	0.25	-0.261417	-0.28523	1.32135	-4.60486	5.66667	0.397321	0.348837	0.238839	0.255814	1.61716	1.6098	Cutaneous Leishmaniasis	Cutaneous Leishmaniasis	PBMC	Skin	T CD4 Regulatory	T CD4 Regulatory
RNF214	0.8592	0.1408	1.80866	0.000117034	7.94677e-05	0	0.25	0.526215	0.502802	1.31803	-4.08422	5.18155	0.308036	0.162791	0.238839	0.139535	1.12137	0.818692	Cutaneous Leishmaniasis	Cutaneous Leishmaniasis	PBMC	Skin	T CD4 Regulatory	T CD4 Regulatory
PI4K2B	0.8592	0.1408	1.80866	0.000130386	0.000149701	0	0.25	-0.285755	-0.292922	1.34267	-4.65743	4.6366	0.348214	0.27907	0.254464	0.197674	1.44011	1.35154	Cutaneous Leishmaniasis	Cutaneous Leishmaniasis	PBMC	Skin	T CD4 Regulatory	T CD4 Regulatory
ODR4	0.8592	0.1408	1.80866	9.02602e-05	0.000132893	0	0.25	-0.564255	-0.55121	1.27436	-4.74401	3.85861	0.212054	0.302326	0.174107	0.209302	0.80345	1.29617	Cutaneous Leishmaniasis	Cutaneous Leishmaniasis	PBMC	Skin	T CD4 Regulatory	T CD4 Regulatory
PKP4	0.8592	0.1408	1.80866	0.00010608	7.42938e-05	0	0.25	0.262506	0.230701	1.34975	-4.28026	4.43085	0.252232	0.116279	0.169643	0.104651	1.04169	0.80899	Cutaneous Leishmaniasis	Cutaneous Leishmaniasis	PBMC	Skin	T CD4 Regulatory	T CD4 Regulatory
MAML2	0.8592	0.1408	1.80866	0.00139077	0.00136132	0	0.25	0.267443	0.221693	1.43906	-4.72884	4.98826	3.36607	2.2907	0.794643	0.627907	13.6371	13.7057	Cutaneous Leishmaniasis	Cutaneous Leishmaniasis	PBMC	Skin	T CD4 Regulatory	T CD4 Regulatory
ANXA2R	0.8592	0.1408	1.80866	0.000100061	7.31696e-05	0	0.25	0.517108	0.534095	1.37521	-5.47615	4.73544	0.272322	0.116279	0.198661	0.104651	1.02491	0.872318	Cutaneous Leishmaniasis	Cutaneous Leishmaniasis	PBMC	Skin	T CD4 Regulatory	T CD4 Regulatory
EXOC6B	0.8592	0.1408	1.80866	0.000338052	0.000360046	0	0.25	0.0532827	-0.0491452	1.42056	-4.02576	5.35151	0.888392	0.651163	0.426339	0.337209	3.47103	3.72349	Cutaneous Leishmaniasis	Cutaneous Leishmaniasis	PBMC	Skin	T CD4 Regulatory	T CD4 Regulatory
UGGT1	0.8592	0.1408	1.80866	0.000109601	0.000119604	0	0.25	0.0876625	0.0450201	1.35052	-3.95936	4.44539	0.299107	0.197674	0.234375	0.186047	1.12701	1.2845	Cutaneous Leishmaniasis	Cutaneous Leishmaniasis	PBMC	Skin	T CD4 Regulatory	T CD4 Regulatory
KLC1	0.8592	0.1408	1.80866	0.000169649	0.000240554	0	0.25	-0.41307	-0.451174	1.24467	-4.82243	4.64717	0.482143	0.395349	0.341518	0.348837	1.8223	2.18469	Cutaneous Leishmaniasis	Cutaneous Leishmaniasis	PBMC	Skin	T CD4 Regulatory	T CD4 Regulatory
SEC14L1	0.8592	0.1408	1.80866	0.000117189	0.000174202	0	0.25	-0.351189	-0.366174	1.60583	-7.00794	5.42931	0.3125	0.337209	0.25	0.267442	1.13801	1.81275	Cutaneous Leishmaniasis	Cutaneous Leishmaniasis	PBMC	Skin	T CD4 Regulatory	T CD4 Regulatory
PPP6R1	0.8592	0.1408	1.80866	8.99654e-05	8.8116e-05	0	0.25	0.0948552	0.082623	1.45429	-5.70331	5.56564	0.23884	0.197674	0.214286	0.162791	0.915958	0.982922	Cutaneous Leishmaniasis	Cutaneous Leishmaniasis	PBMC	Skin	T CD4 Regulatory	T CD4 Regulatory
CD59	0.8592	0.1408	1.80866	9.87024e-05	8.95045e-05	0	0.25	0.110426	0.0475197	1.45372	-4.64222	5.10288	0.252232	0.22093	0.191964	0.151163	0.906589	1.0445	Cutaneous Leishmaniasis	Cutaneous Leishmaniasis	PBMC	Skin	T CD4 Regulatory	T CD4 Regulatory
SLC30A6	0.8592	0.1408	1.80866	0.000132476	0.000151466	0	0.25	-0.156076	-0.173937	1.39673	-4.24291	5.76666	0.332589	0.290698	0.243304	0.209302	1.24034	1.69995	Cutaneous Leishmaniasis	Cutaneous Leishmaniasis	PBMC	Skin	T CD4 Regulatory	T CD4 Regulatory
UBL3	0.8592	0.1408	1.80866	0.000500665	0.000348267	0	0.25	0.788502	0.721562	1.26807	-2.93139	4.7297	1.46205	0.802326	0.616071	0.453488	5.21081	3.66326	Cutaneous Leishmaniasis	Cutaneous Leishmaniasis	PBMC	Skin	T CD4 Regulatory	T CD4 Regulatory
KLHL20	0.8592	0.1408	1.80866	0.000162695	0.000233377	0	0.25	-0.390146	-0.43508	1.2569	-4.10278	4.11629	0.457589	0.406977	0.272321	0.290698	1.728	2.41077	Cutaneous Leishmaniasis	Cutaneous Leishmaniasis	PBMC	Skin	T CD4 Regulatory	T CD4 Regulatory
CFAP97	0.8592	0.1408	1.80866	0.000112936	0.000195019	0	0.25	-0.724224	-0.707318	1.29415	-6.08665	3.39962	0.290179	0.313954	0.220982	0.244186	1.15719	1.58812	Cutaneous Leishmaniasis	Cutaneous Leishmaniasis	PBMC	Skin	T CD4 Regulatory	T CD4 Regulatory
LEO1	0.859	0.141	1.80701	0.00010221	8.85876e-05	0	0.25	0.206394	0.218556	1.40765	-4.4938	4.41428	0.254464	0.186047	0.207589	0.162791	0.996895	0.719524	Cutaneous Leishmaniasis	Cutaneous Leishmaniasis	PBMC	Skin	T CD4 Regulatory	T CD4 Regulatory
CKLF	0.859	0.141	1.80701	0.000325925	0.000526386	0	0.25	-0.487123	-0.501263	1.33862	-5.68775	4.44362	0.912945	0.953489	0.533482	0.511628	3.38037	5.20196	Cutaneous Leishmaniasis	Cutaneous Leishmaniasis	PBMC	Skin	T CD4 Regulatory	T CD4 Regulatory
SDF4	0.859	0.141	1.80701	0.000106535	9.52912e-05	0	0.25	0.360824	0.378379	1.38181	-4.53417	5.36443	0.276786	0.174419	0.227679	0.162791	1.04455	0.96104	Cutaneous Leishmaniasis	Cutaneous Leishmaniasis	PBMC	Skin	T CD4 Regulatory	T CD4 Regulatory
UBE2E1	0.859	0.141	1.80701	0.000179973	0.000186678	0	0.25	0.210312	0.211909	1.44767	-5.41499	5.27574	0.46875	0.418605	0.319196	0.22093	1.75605	1.8138	Cutaneous Leishmaniasis	Cutaneous Leishmaniasis	PBMC	Skin	T CD4 Regulatory	T CD4 Regulatory
GRK5	0.8588	0.1412	1.80536	0.000196879	0.000250255	0	0.25	-0.370959	-0.38323	1.33933	-4.37423	4.04767	0.497768	0.476744	0.334821	0.313953	1.95133	2.40821	Cutaneous Leishmaniasis	Cutaneous Leishmaniasis	PBMC	Skin	T CD4 Regulatory	T CD4 Regulatory
TRIM59	0.8588	0.1412	1.80536	0.000140063	0.000159198	0	0.25	0.0463513	0.0275888	1.3033	-3.83668	4.47935	0.370536	0.267442	0.296875	0.197674	1.41799	1.86053	Cutaneous Leishmaniasis	Cutaneous Leishmaniasis	PBMC	Skin	T CD4 Regulatory	T CD4 Regulatory
SPG7	0.8588	0.1412	1.80536	0.000121664	0.000224817	0	0.25	-0.767826	-0.790054	1.14398	-4.37246	3.34907	0.285714	0.372093	0.247768	0.325581	1.06274	2.23867	Cutaneous Leishmaniasis	Cutaneous Leishmaniasis	PBMC	Skin	T CD4 Regulatory	T CD4 Regulatory
HTATSF1	0.8588	0.1412	1.80536	9.70007e-05	0.000100906	0	0.25	0.033568	0.0490489	1.30303	-4.93915	3.48501	0.252232	0.232558	0.203125	0.186047	0.918514	0.914622	Cutaneous Leishmaniasis	Cutaneous Leishmaniasis	PBMC	Skin	T CD4 Regulatory	T CD4 Regulatory
ANKH	0.8586	0.1414	1.80371	0.000367734	0.000417091	0	0.25	-0.0394725	-0.142236	1.25198	-4.01191	4.38149	0.973213	0.697675	0.517857	0.465116	3.67886	4.41398	Cutaneous Leishmaniasis	Cutaneous Leishmaniasis	PBMC	Skin	T CD4 Regulatory	T CD4 Regulatory
MGME1	0.8586	0.1414	1.80371	9.72588e-05	9.51157e-05	0	0.25	0.161898	0.113676	1.42203	-5.28785	5.1498	0.247768	0.186047	0.205357	0.162791	0.97792	1.26707	Cutaneous Leishmaniasis	Cutaneous Leishmaniasis	PBMC	Skin	T CD4 Regulatory	T CD4 Regulatory
COX10	0.8586	0.1414	1.80371	0.000132887	0.000244341	0	0.25	-0.649607	-0.636465	1.28121	-5.6152	3.55571	0.381697	0.5	0.247768	0.27907	1.34136	2.42438	Cutaneous Leishmaniasis	Cutaneous Leishmaniasis	PBMC	Skin	T CD4 Regulatory	T CD4 Regulatory
XPR1	0.8586	0.1414	1.80371	0.000220104	0.000278484	0	0.25	-0.292453	-0.36435	1.25543	-4.0935	3.70158	0.59375	0.546512	0.359375	0.290698	2.22056	2.55964	Cutaneous Leishmaniasis	Cutaneous Leishmaniasis	PBMC	Skin	T CD4 Regulatory	T CD4 Regulatory
PPP1R35	0.8586	0.1414	1.80371	0.000123581	0.000119411	0	0.25	0.251026	0.21647	1.40221	-4.22793	4.89407	0.321429	0.186047	0.272321	0.162791	1.25786	1.2372	Cutaneous Leishmaniasis	Cutaneous Leishmaniasis	PBMC	Skin	T CD4 Regulatory	T CD4 Regulatory
HOOK3	0.8586	0.1414	1.80371	0.000241284	0.000164264	0	0.25	0.770566	0.752377	1.25412	-3.39394	4.86315	0.638392	0.337209	0.397321	0.27907	2.45443	1.85155	Cutaneous Leishmaniasis	Cutaneous Leishmaniasis	PBMC	Skin	T CD4 Regulatory	T CD4 Regulatory
TMEM50A	0.8586	0.1414	1.80371	0.000325435	0.000232265	0	0.25	0.627059	0.618088	1.37618	-4.8868	4.76162	0.881695	0.476744	0.533482	0.302326	3.1585	2.26197	Cutaneous Leishmaniasis	Cutaneous Leishmaniasis	PBMC	Skin	T CD4 Regulatory	T CD4 Regulatory
SENP1	0.8586	0.1414	1.80371	9.00817e-05	0.000130556	0	0.25	-0.526114	-0.544608	1.2536	-4.93246	3.676	0.225447	0.255814	0.167411	0.232558	0.915429	1.3325	Cutaneous Leishmaniasis	Cutaneous Leishmaniasis	PBMC	Skin	T CD4 Regulatory	T CD4 Regulatory
PDSS2	0.8584	0.1416	1.80206	0.000294566	0.000325072	0	0.25	0.129271	0.137307	1.32507	-4.04971	4.84338	0.758928	0.546512	0.415179	0.313953	2.94218	3.70249	Cutaneous Leishmaniasis	Cutaneous Leishmaniasis	PBMC	Skin	T CD4 Regulatory	T CD4 Regulatory
SERPINB9	0.8584	0.1416	1.80206	0.000247692	0.000429251	0	0.25	-0.384269	-0.370239	1.39942	-5.37646	3.89442	0.59375	0.918605	0.424107	0.395349	2.43746	3.96616	Cutaneous Leishmaniasis	Cutaneous Leishmaniasis	PBMC	Skin	T CD4 Regulatory	T CD4 Regulatory
APOLD1	0.8584	0.1416	1.80206	0.000289018	0.000279056	0	0.25	0.0657667	0.0231366	1.27518	-3.53949	4.92493	0.839285	0.488372	0.352679	0.27907	2.88018	2.88022	Cutaneous Leishmaniasis	Cutaneous Leishmaniasis	PBMC	Skin	T CD4 Regulatory	T CD4 Regulatory
LRRC8B	0.8584	0.1416	1.80206	0.000106926	9.39114e-05	0	0.25	0.274528	0.28175	1.36407	-4.36096	5.20198	0.294643	0.186047	0.212054	0.151163	1.11107	0.794755	Cutaneous Leishmaniasis	Cutaneous Leishmaniasis	PBMC	Skin	T CD4 Regulatory	T CD4 Regulatory
LMBR1	0.8584	0.1416	1.80206	0.00017954	0.000254657	0	0.25	-0.305375	-0.253703	1.31448	-4.3733	3.67653	0.441964	0.441861	0.296875	0.313953	1.7676	2.92942	Cutaneous Leishmaniasis	Cutaneous Leishmaniasis	PBMC	Skin	T CD4 Regulatory	T CD4 Regulatory
MAP2K4	0.8584	0.1416	1.80206	0.000143423	0.000185157	0	0.25	-0.404238	-0.423284	1.29989	-5.50266	3.85128	0.410714	0.360465	0.274554	0.313953	1.52799	1.94345	Cutaneous Leishmaniasis	Cutaneous Leishmaniasis	PBMC	Skin	T CD4 Regulatory	T CD4 Regulatory
LARP4	0.8584	0.1416	1.80206	9.56614e-05	7.16597e-05	0	0.25	0.441276	0.416035	1.36512	-4.08443	5.07223	0.243304	0.151163	0.180804	0.151163	0.882502	0.723883	Cutaneous Leishmaniasis	Cutaneous Leishmaniasis	PBMC	Skin	T CD4 Regulatory	T CD4 Regulatory
EIF4EBP2	0.8584	0.1416	1.80206	0.000105663	9.3998e-05	0	0.25	0.396608	0.400733	1.35995	-4.02765	5.36591	0.283482	0.151163	0.227679	0.139535	1.04084	0.97273	Cutaneous Leishmaniasis	Cutaneous Leishmaniasis	PBMC	Skin	T CD4 Regulatory	T CD4 Regulatory
NDE1	0.8584	0.1416	1.80206	0.000142633	7.95375e-05	0	0.25	0.906328	0.843489	1.14028	-2.76699	5.15698	0.388393	0.186047	0.301339	0.139535	1.44179	0.716037	Cutaneous Leishmaniasis	Cutaneous Leishmaniasis	PBMC	Skin	T CD4 Regulatory	T CD4 Regulatory
SYMPK	0.8584	0.1416	1.80206	9.95288e-05	0.000108072	0	0.25	0.015554	-0.08778	1.34266	-3.81486	4.31621	0.236607	0.197674	0.207589	0.186047	0.979563	0.891348	Cutaneous Leishmaniasis	Cutaneous Leishmaniasis	PBMC	Skin	T CD4 Regulatory	T CD4 Regulatory
MRPS6	0.8584	0.1416	1.80206	0.000139536	0.000176633	0	0.25	-0.111645	-0.171006	1.38974	-4.63577	4.22083	0.348214	0.406977	0.283482	0.255814	1.42253	1.77461	Cutaneous Leishmaniasis	Cutaneous Leishmaniasis	PBMC	Skin	T CD4 Regulatory	T CD4 Regulatory
UBAP1	0.8582	0.1418	1.80042	0.000171184	0.00015582	0	0.25	0.225624	0.316936	1.23128	-4.51889	4.17183	0.479911	0.267442	0.3125	0.174419	1.75018	1.28558	Cutaneous Leishmaniasis	Cutaneous Leishmaniasis	PBMC	Skin	T CD4 Regulatory	T CD4 Regulatory
CASP1	0.8582	0.1418	1.80042	0.000105931	0.000162985	0	0.25	-0.495889	-0.498566	1.38578	-5.91117	4.10015	0.292411	0.290698	0.245536	0.232558	1.03759	1.43627	Cutaneous Leishmaniasis	Cutaneous Leishmaniasis	PBMC	Skin	T CD4 Regulatory	T CD4 Regulatory
RBM5	0.8582	0.1418	1.80042	0.000136946	0.000162861	0	0.25	-0.078125	-0.0476956	1.31212	-5.55997	4.18099	0.383928	0.255814	0.283482	0.22093	1.39781	1.43073	Cutaneous Leishmaniasis	Cutaneous Leishmaniasis	PBMC	Skin	T CD4 Regulatory	T CD4 Regulatory
REV1	0.8582	0.1418	1.80042	0.000118914	0.000133425	0	0.25	-0.24515	-0.231319	1.42995	-4.6435	6.00694	0.276786	0.232558	0.212054	0.209302	1.22249	1.27161	Cutaneous Leishmaniasis	Cutaneous Leishmaniasis	PBMC	Skin	T CD4 Regulatory	T CD4 Regulatory
DNAJC10	0.8582	0.1418	1.80042	0.000104466	9.50127e-05	0	0.25	0.168792	0.204421	1.3103	-4.58227	3.96883	0.279018	0.197674	0.198661	0.186047	1.07581	0.989537	Cutaneous Leishmaniasis	Cutaneous Leishmaniasis	PBMC	Skin	T CD4 Regulatory	T CD4 Regulatory
PAIP1	0.8582	0.1418	1.80042	9.43879e-05	8.63418e-05	0	0.25	0.266649	0.274077	1.29327	-3.89186	4.31245	0.236607	0.139535	0.200893	0.127907	0.913211	0.846199	Cutaneous Leishmaniasis	Cutaneous Leishmaniasis	PBMC	Skin	T CD4 Regulatory	T CD4 Regulatory
INTS6	0.8582	0.1418	1.80042	0.000192262	0.000279566	0	0.25	-0.354138	-0.336494	1.26256	-4.64284	3.7239	0.540179	0.465116	0.323661	0.302326	1.95863	3.08583	Cutaneous Leishmaniasis	Cutaneous Leishmaniasis	PBMC	Skin	T CD4 Regulatory	T CD4 Regulatory
AOPEP	0.8582	0.1418	1.80042	0.000150584	0.000158293	0	0.25	0.118501	0.0985708	1.32338	-4.6463	4.71773	0.40625	0.325581	0.245536	0.197674	1.52353	1.72581	Cutaneous Leishmaniasis	Cutaneous Leishmaniasis	PBMC	Skin	T CD4 Regulatory	T CD4 Regulatory
RPAIN	0.8582	0.1418	1.80042	9.99749e-05	0.000114067	0	0.25	0.00129309	0.0391402	1.39531	-5.00963	4.86497	0.261161	0.27907	0.229911	0.232558	1.04497	1.13191	Cutaneous Leishmaniasis	Cutaneous Leishmaniasis	PBMC	Skin	T CD4 Regulatory	T CD4 Regulatory
RNF34	0.858	0.142	1.79878	0.000219083	0.000202346	0	0.25	0.352311	0.387024	1.30383	-4.28512	5.73491	0.551339	0.372093	0.381696	0.302326	2.13198	2.26215	Cutaneous Leishmaniasis	Cutaneous Leishmaniasis	PBMC	Skin	T CD4 Regulatory	T CD4 Regulatory
REEP3	0.858	0.142	1.79878	0.000171331	0.000104791	0	0.25	0.850541	0.791642	1.34819	-5.18187	5.71369	0.433036	0.244186	0.276786	0.139535	1.64157	1.03384	Cutaneous Leishmaniasis	Cutaneous Leishmaniasis	PBMC	Skin	T CD4 Regulatory	T CD4 Regulatory
ABCD3	0.858	0.142	1.79878	8.62054e-05	7.35359e-05	0	0.25	0.279637	0.253403	1.46926	-4.72834	4.83105	0.241072	0.139535	0.180804	0.116279	0.854687	0.578934	Cutaneous Leishmaniasis	Cutaneous Leishmaniasis	PBMC	Skin	T CD4 Regulatory	T CD4 Regulatory
RPAP3	0.858	0.142	1.79878	0.000101409	7.17009e-05	0	0.25	0.528455	0.485905	1.35423	-3.37149	5.56132	0.238839	0.162791	0.203125	0.127907	0.959513	0.816735	Cutaneous Leishmaniasis	Cutaneous Leishmaniasis	PBMC	Skin	T CD4 Regulatory	T CD4 Regulatory
MED15	0.858	0.142	1.79878	0.00021195	0.000128828	0	0.25	0.828002	0.830447	1.06659	-2.58749	4.31969	0.551339	0.209302	0.388393	0.197674	2.08484	1.37017	Cutaneous Leishmaniasis	Cutaneous Leishmaniasis	PBMC	Skin	T CD4 Regulatory	T CD4 Regulatory
IGBP1	0.858	0.142	1.79878	0.000264908	0.000217667	0	0.25	0.345942	0.343454	1.38725	-4.70225	4.81994	0.765624	0.453488	0.450893	0.313953	2.67057	1.94813	Cutaneous Leishmaniasis	Cutaneous Leishmaniasis	PBMC	Skin	T CD4 Regulatory	T CD4 Regulatory
POLE4	0.858	0.142	1.79878	0.000125041	0.000101642	0	0.25	0.339323	0.31687	1.33107	-3.90243	4.73601	0.321429	0.186047	0.261161	0.151163	1.26695	1.06533	Cutaneous Leishmaniasis	Cutaneous Leishmaniasis	PBMC	Skin	T CD4 Regulatory	T CD4 Regulatory
TRAPPC2	0.858	0.142	1.79878	0.000112269	0.000100748	0	0.25	0.320254	0.3155	1.49424	-6.05644	5.37685	0.261161	0.174419	0.216518	0.127907	0.987376	1.10512	Cutaneous Leishmaniasis	Cutaneous Leishmaniasis	PBMC	Skin	T CD4 Regulatory	T CD4 Regulatory
FAS	0.858	0.142	1.79878	0.000193685	0.000248834	0	0.25	-0.37866	-0.296512	1.39577	-5.44949	4.33644	0.515625	0.523256	0.34375	0.348837	1.95242	2.88752	Cutaneous Leishmaniasis	Cutaneous Leishmaniasis	PBMC	Skin	T CD4 Regulatory	T CD4 Regulatory
SNRPB2	0.858	0.142	1.79878	0.000218301	0.000148118	0	0.25	0.698245	0.622568	1.33384	-3.84309	5.54235	0.535714	0.267442	0.390625	0.244186	2.12491	1.62535	Cutaneous Leishmaniasis	Cutaneous Leishmaniasis	PBMC	Skin	T CD4 Regulatory	T CD4 Regulatory
SLC4A7	0.858	0.142	1.79878	0.000619931	0.000392584	0	0.25	0.692075	0.719346	1.08912	-3.78416	4.27788	1.59598	0.674419	0.65625	0.44186	6.02643	4.64578	Cutaneous Leishmaniasis	Cutaneous Leishmaniasis	PBMC	Skin	T CD4 Regulatory	T CD4 Regulatory
DYNLT1	0.858	0.142	1.79878	0.000211151	0.000311328	0	0.25	-0.575236	-0.559521	1.32632	-6.17624	3.26291	0.595982	0.534884	0.388393	0.325581	2.22258	2.96258	Cutaneous Leishmaniasis	Cutaneous Leishmaniasis	PBMC	Skin	T CD4 Regulatory	T CD4 Regulatory
IREB2	0.8578	0.1422	1.79714	0.000125893	0.000144002	0	0.25	-0.0239651	-0.0108929	1.30991	-4.66705	4.68026	0.314732	0.267442	0.245536	0.255814	1.23337	1.31099	Cutaneous Leishmaniasis	Cutaneous Leishmaniasis	PBMC	Skin	T CD4 Regulatory	T CD4 Regulatory
CREBRF	0.8578	0.1422	1.79714	0.000377869	0.000219576	0	0.25	0.875025	0.847522	0.978321	-2.42797	4.12596	0.948659	0.406977	0.573661	0.290698	3.69015	2.13558	Cutaneous Leishmaniasis	Cutaneous Leishmaniasis	PBMC	Skin	T CD4 Regulatory	T CD4 Regulatory
LRCH1	0.8578	0.1422	1.79714	0.000167806	0.00027831	0	0.25	-0.636766	-0.666517	1.21354	-4.70695	3.37021	0.477679	0.476744	0.3125	0.325581	1.80796	2.56094	Cutaneous Leishmaniasis	Cutaneous Leishmaniasis	PBMC	Skin	T CD4 Regulatory	T CD4 Regulatory
EIF2AK1	0.8578	0.1422	1.79714	0.000126815	9.96912e-05	0	0.25	0.545912	0.46363	1.5221	-4.0397	7.19767	0.34375	0.209302	0.263393	0.174419	1.32659	0.940511	Cutaneous Leishmaniasis	Cutaneous Leishmaniasis	PBMC	Skin	T CD4 Regulatory	T CD4 Regulatory
INTS10	0.8578	0.1422	1.79714	0.000132749	0.000106933	0	0.25	0.400406	0.360148	1.37668	-4.38086	4.72828	0.314732	0.197674	0.243304	0.186047	1.23631	1.18744	Cutaneous Leishmaniasis	Cutaneous Leishmaniasis	PBMC	Skin	T CD4 Regulatory	T CD4 Regulatory
MARK2	0.8578	0.1422	1.79714	0.000125084	0.000171351	0	0.25	-0.205562	-0.213425	1.45115	-5.37955	4.02203	0.330357	0.302326	0.270089	0.255814	1.35359	1.55279	Cutaneous Leishmaniasis	Cutaneous Leishmaniasis	PBMC	Skin	T CD4 Regulatory	T CD4 Regulatory
CD84	0.8578	0.1422	1.79714	0.000181393	0.000160132	0	0.25	0.078947	0.160505	1.57798	-5.36233	5.17365	0.54241	0.255814	0.357143	0.209302	1.89057	1.35981	Cutaneous Leishmaniasis	Cutaneous Leishmaniasis	PBMC	Skin	T CD4 Regulatory	T CD4 Regulatory
GALM	0.8578	0.1422	1.79714	0.000234898	0.000347545	0	0.25	-0.430469	-0.449172	1.28767	-4.42809	4.26137	0.66741	0.639535	0.395089	0.372093	2.27881	3.34865	Cutaneous Leishmaniasis	Cutaneous Leishmaniasis	PBMC	Skin	T CD4 Regulatory	T CD4 Regulatory
PCMT1	0.8578	0.1422	1.79714	0.000189032	0.000153127	0	0.25	0.588509	0.510919	1.44071	-3.60845	5.11894	0.459821	0.244186	0.334821	0.22093	1.76147	1.37313	Cutaneous Leishmaniasis	Cutaneous Leishmaniasis	PBMC	Skin	T CD4 Regulatory	T CD4 Regulatory
SUSD3	0.8578	0.1422	1.79714	0.00017922	0.000132176	0	0.25	0.550903	0.613837	1.11051	-3.0692	3.63994	0.475446	0.27907	0.368304	0.22093	1.83787	1.31663	Cutaneous Leishmaniasis	Cutaneous Leishmaniasis	PBMC	Skin	T CD4 Regulatory	T CD4 Regulatory
NDUFA9	0.8578	0.1422	1.79714	0.000111349	9.15614e-05	0	0.25	0.351619	0.408496	1.40566	-5.15174	4.02449	0.339286	0.197674	0.247768	0.151163	1.10337	1.07357	Cutaneous Leishmaniasis	Cutaneous Leishmaniasis	PBMC	Skin	T CD4 Regulatory	T CD4 Regulatory
USP53	0.8578	0.1422	1.79714	0.000145719	0.000145838	0	0.25	-0.0518105	-0.100636	1.40551	-4.4452	5.12777	0.339286	0.27907	0.25	0.22093	1.43582	1.29618	Cutaneous Leishmaniasis	Cutaneous Leishmaniasis	PBMC	Skin	T CD4 Regulatory	T CD4 Regulatory
CBFB	0.8576	0.1424	1.7955	0.000166345	0.000186385	0	0.25	-0.061771	-0.143156	1.30694	-4.22452	4.63695	0.424107	0.325581	0.285714	0.290698	1.71616	2.2374	Cutaneous Leishmaniasis	Cutaneous Leishmaniasis	PBMC	Skin	T CD4 Regulatory	T CD4 Regulatory
SAFB	0.8576	0.1424	1.7955	0.000158134	0.000171035	0	0.25	0.157043	0.147088	1.48277	-4.68381	5.53459	0.444196	0.27907	0.330357	0.232558	1.66356	1.5142	Cutaneous Leishmaniasis	Cutaneous Leishmaniasis	PBMC	Skin	T CD4 Regulatory	T CD4 Regulatory
UTP23	0.8576	0.1424	1.7955	9.54543e-05	9.07903e-05	0	0.25	0.028306	0.0157275	1.44655	-4.82539	4.55703	0.232143	0.162791	0.191964	0.151163	0.980768	0.924898	Cutaneous Leishmaniasis	Cutaneous Leishmaniasis	PBMC	Skin	T CD4 Regulatory	T CD4 Regulatory
C1orf56	0.8576	0.1424	1.7955	0.000275541	0.000159314	0	0.25	0.735521	0.735645	1.10782	-3.24543	4.45512	0.69866	0.27907	0.421875	0.197674	2.94008	1.55994	Cutaneous Leishmaniasis	Cutaneous Leishmaniasis	PBMC	Skin	T CD4 Regulatory	T CD4 Regulatory
FUS	0.8576	0.1424	1.7955	0.000361629	0.000519564	0	0.25	-0.384574	-0.412611	1.21215	-4.6855	4.34781	0.877231	0.848837	0.589286	0.453488	3.75552	5.01984	Cutaneous Leishmaniasis	Cutaneous Leishmaniasis	PBMC	Skin	T CD4 Regulatory	T CD4 Regulatory
EPC2	0.8576	0.1424	1.7955	0.000259508	0.000235699	0	0.25	0.0918854	0.10384	1.30995	-4.17465	4.73274	0.685267	0.465116	0.439732	0.267442	2.75267	2.39455	Cutaneous Leishmaniasis	Cutaneous Leishmaniasis	PBMC	Skin	T CD4 Regulatory	T CD4 Regulatory
RFFL	0.8574	0.1426	1.79386	0.000353035	0.000265329	0	0.25	0.477814	0.498188	1.22224	-3.86225	4.24091	1.00223	0.511628	0.511161	0.337209	3.62994	2.6621	Cutaneous Leishmaniasis	Cutaneous Leishmaniasis	PBMC	Skin	T CD4 Regulatory	T CD4 Regulatory
PARP14	0.8574	0.1426	1.79386	0.000343818	0.000566644	0	0.25	-0.783446	-0.78348	1.11152	-4.26537	3.46223	0.89732	1.16279	0.508929	0.55814	3.23221	5.49965	Cutaneous Leishmaniasis	Cutaneous Leishmaniasis	PBMC	Skin	T CD4 Regulatory	T CD4 Regulatory
AFTPH	0.8574	0.1426	1.79386	0.000182023	0.000236596	0	0.25	-0.285438	-0.374305	1.40694	-5.02378	4.32963	0.488839	0.465116	0.321429	0.290698	1.84064	2.61539	Cutaneous Leishmaniasis	Cutaneous Leishmaniasis	PBMC	Skin	T CD4 Regulatory	T CD4 Regulatory
MFSD6	0.8574	0.1426	1.79386	0.000151484	0.000216307	0	0.25	-0.411623	-0.420291	1.37527	-5.00867	4.06478	0.401786	0.430233	0.254464	0.290698	1.4403	2.07457	Cutaneous Leishmaniasis	Cutaneous Leishmaniasis	PBMC	Skin	T CD4 Regulatory	T CD4 Regulatory
CDC5L	0.8574	0.1426	1.79386	0.000166777	0.000112204	0	0.25	0.61286	0.620625	1.19726	-3.50645	4.33971	0.433036	0.267442	0.328125	0.197674	1.62075	1.2453	Cutaneous Leishmaniasis	Cutaneous Leishmaniasis	PBMC	Skin	T CD4 Regulatory	T CD4 Regulatory
TRPM7	0.8574	0.1426	1.79386	0.000305281	0.00038892	0	0.25	-0.140551	-0.227112	1.21574	-3.35783	4.249	0.801339	0.616279	0.484375	0.406977	3.14263	4.07613	Cutaneous Leishmaniasis	Cutaneous Leishmaniasis	PBMC	Skin	T CD4 Regulatory	T CD4 Regulatory
EDEM3	0.8572	0.1428	1.79223	0.000217518	0.000125214	0	0.25	0.813163	0.865621	0.990843	-3.54306	3.55694	0.533482	0.255814	0.370536	0.186047	2.1779	1.23967	Cutaneous Leishmaniasis	Cutaneous Leishmaniasis	PBMC	Skin	T CD4 Regulatory	T CD4 Regulatory
ARHGAP9	0.8572	0.1428	1.79223	8.68919e-05	0.000126539	0	0.25	-0.449117	-0.514839	1.32032	-4.66436	5.61905	0.223214	0.232558	0.198661	0.209302	0.914307	1.21526	Cutaneous Leishmaniasis	Cutaneous Leishmaniasis	PBMC	Skin	T CD4 Regulatory	T CD4 Regulatory
PSMB2	0.8572	0.1428	1.79223	0.000145572	0.000135931	0	0.25	0.173919	0.186061	1.39091	-4.482	4.00829	0.40625	0.290698	0.303571	0.162791	1.55748	1.33218	Cutaneous Leishmaniasis	Cutaneous Leishmaniasis	PBMC	Skin	T CD4 Regulatory	T CD4 Regulatory
REX1BD	0.8572	0.1428	1.79223	0.00015036	0.000158301	0	0.25	-0.0973503	-0.0596218	1.40892	-5.36073	4.57569	0.354911	0.255814	0.287946	0.209302	1.48928	1.6714	Cutaneous Leishmaniasis	Cutaneous Leishmaniasis	PBMC	Skin	T CD4 Regulatory	T CD4 Regulatory
SNX5	0.8572	0.1428	1.79223	0.000124459	0.000131762	0	0.25	-0.039372	-0.0951772	1.40026	-5.13785	4.59462	0.332589	0.290698	0.256696	0.197674	1.23293	1.4063	Cutaneous Leishmaniasis	Cutaneous Leishmaniasis	PBMC	Skin	T CD4 Regulatory	T CD4 Regulatory
LCMT1	0.8572	0.1428	1.79223	0.000100324	0.00012214	0	0.25	-0.26885	-0.234398	1.40316	-5.09077	3.93767	0.254465	0.22093	0.225446	0.174419	1.00494	1.02317	Cutaneous Leishmaniasis	Cutaneous Leishmaniasis	PBMC	Skin	T CD4 Regulatory	T CD4 Regulatory
USP8	0.8572	0.1428	1.79223	0.00018386	0.000104148	0	0.25	0.904559	0.892535	0.995396	-2.56741	4.28406	0.491072	0.186047	0.34375	0.151163	1.86138	0.95854	Cutaneous Leishmaniasis	Cutaneous Leishmaniasis	PBMC	Skin	T CD4 Regulatory	T CD4 Regulatory
CNOT7	0.8572	0.1428	1.79223	0.000156646	8.71644e-05	0	0.25	0.783139	0.728315	1.23943	-3.35837	5.38288	0.408482	0.151163	0.3125	0.116279	1.62081	0.704878	Cutaneous Leishmaniasis	Cutaneous Leishmaniasis	PBMC	Skin	T CD4 Regulatory	T CD4 Regulatory
TPST2	0.8572	0.1428	1.79223	8.74502e-05	9.6722e-05	0	0.25	-0.252077	-0.186904	1.47209	-5.13264	4.32974	0.25	0.162791	0.194196	0.151163	0.827974	0.825727	Cutaneous Leishmaniasis	Cutaneous Leishmaniasis	PBMC	Skin	T CD4 Regulatory	T CD4 Regulatory
LMAN1	0.857	0.143	1.79059	0.000134287	0.000237865	0	0.25	-0.800246	-0.791217	1.02231	-4.63728	2.80036	0.383928	0.418605	0.296875	0.348837	1.47312	2.25279	Cutaneous Leishmaniasis	Cutaneous Leishmaniasis	PBMC	Skin	T CD4 Regulatory	T CD4 Regulatory
DCAF10	0.857	0.143	1.79059	0.000189624	0.000163124	0	0.25	0.180217	0.172625	1.36199	-4.29119	4.81452	0.482143	0.313954	0.272321	0.232558	2.03196	1.52994	Cutaneous Leishmaniasis	Cutaneous Leishmaniasis	PBMC	Skin	T CD4 Regulatory	T CD4 Regulatory
RPS6KA5	0.857	0.143	1.79059	0.000451609	0.000653638	0	0.25	-0.409972	-0.542732	1.26119	-3.89983	4.80898	1.18304	1.11628	0.5625	0.534884	4.42997	7.03008	Cutaneous Leishmaniasis	Cutaneous Leishmaniasis	PBMC	Skin	T CD4 Regulatory	T CD4 Regulatory
UQCRFS1	0.857	0.143	1.79059	0.000171416	0.000168261	0	0.25	0.0388009	0.0930023	1.55576	-6.58297	4.53642	0.470982	0.337209	0.357143	0.244186	1.7413	1.54261	Cutaneous Leishmaniasis	Cutaneous Leishmaniasis	PBMC	Skin	T CD4 Regulatory	T CD4 Regulatory
AGPS	0.857	0.143	1.79059	0.000145762	0.000168711	0	0.25	-0.215254	-0.223282	1.34203	-4.99107	4.21392	0.370536	0.313954	0.254464	0.267442	1.31107	1.56528	Cutaneous Leishmaniasis	Cutaneous Leishmaniasis	PBMC	Skin	T CD4 Regulatory	T CD4 Regulatory
CLINT1	0.857	0.143	1.79059	0.000294525	0.000186135	0	0.25	0.723436	0.753366	1.01509	-2.92471	3.97573	0.805803	0.406977	0.482143	0.27907	2.96002	1.8563	Cutaneous Leishmaniasis	Cutaneous Leishmaniasis	PBMC	Skin	T CD4 Regulatory	T CD4 Regulatory
MGMT	0.857	0.143	1.79059	0.000182848	0.000238029	0	0.25	-0.194819	-0.244454	1.30114	-4.31385	4.43435	0.497768	0.430233	0.34375	0.313953	2.00364	2.70257	Cutaneous Leishmaniasis	Cutaneous Leishmaniasis	PBMC	Skin	T CD4 Regulatory	T CD4 Regulatory
BABAM2	0.857	0.143	1.79059	0.000403367	0.000556152	0	0.25	-0.479638	-0.526782	1.18789	-4.23864	4.09796	1.0067	1.0814	0.486607	0.5	3.98762	5.46227	Cutaneous Leishmaniasis	Cutaneous Leishmaniasis	PBMC	Skin	T CD4 Regulatory	T CD4 Regulatory
DIAPH1	0.857	0.143	1.79059	0.000469209	0.000694892	0	0.25	-0.29511	-0.360192	1.20221	-3.93024	3.67288	1.32589	1.2093	0.638393	0.55814	4.74285	7.03445	Cutaneous Leishmaniasis	Cutaneous Leishmaniasis	PBMC	Skin	T CD4 Regulatory	T CD4 Regulatory
UBE2R2	0.8568	0.1432	1.78896	0.000292171	0.000185298	0	0.25	0.817107	0.814647	1.19585	-3.94047	4.36244	0.747767	0.337209	0.462054	0.267442	2.87553	2.1272	Cutaneous Leishmaniasis	Cutaneous Leishmaniasis	PBMC	Skin	T CD4 Regulatory	T CD4 Regulatory
MTMR3	0.8568	0.1432	1.78896	0.000161743	0.000145262	0	0.25	0.206953	0.218047	1.2793	-3.83762	4.65541	0.404018	0.244186	0.28125	0.197674	1.54864	1.17509	Cutaneous Leishmaniasis	Cutaneous Leishmaniasis	PBMC	Skin	T CD4 Regulatory	T CD4 Regulatory
MAP3K4	0.8568	0.1432	1.78896	0.000166278	0.000143099	0	0.25	0.447301	0.411745	1.35003	-3.74885	5.0028	0.446429	0.267442	0.305804	0.197674	1.82898	1.22586	Cutaneous Leishmaniasis	Cutaneous Leishmaniasis	PBMC	Skin	T CD4 Regulatory	T CD4 Regulatory
CTNNBL1	0.8568	0.1432	1.78896	0.000119615	0.00012955	0	0.25	0.0878128	0.0605955	1.40577	-4.68659	4.88959	0.274554	0.22093	0.227679	0.174419	1.1174	1.30829	Cutaneous Leishmaniasis	Cutaneous Leishmaniasis	PBMC	Skin	T CD4 Regulatory	T CD4 Regulatory
FRG1	0.8568	0.1432	1.78896	0.000151976	0.000146375	0	0.25	0.200265	0.184337	1.38715	-4.96252	4.48048	0.421875	0.313954	0.310268	0.244186	1.66361	1.58533	Cutaneous Leishmaniasis	Cutaneous Leishmaniasis	PBMC	Skin	T CD4 Regulatory	T CD4 Regulatory
SUPT20H	0.8566	0.1434	1.78733	0.000160936	0.000191911	0	0.25	-0.0694329	-0.146769	1.2628	-3.87326	4.16995	0.399554	0.325581	0.330357	0.255814	1.61917	1.79345	Cutaneous Leishmaniasis	Cutaneous Leishmaniasis	PBMC	Skin	T CD4 Regulatory	T CD4 Regulatory
ARRDC3	0.8566	0.1434	1.78733	0.000115573	0.000145754	0	0.25	-0.372715	-0.418028	1.24503	-4.83551	3.70649	0.292411	0.27907	0.229911	0.197674	1.23833	1.49094	Cutaneous Leishmaniasis	Cutaneous Leishmaniasis	PBMC	Skin	T CD4 Regulatory	T CD4 Regulatory
TSC22D1	0.8566	0.1434	1.78733	0.00010736	9.00466e-05	0	0.25	0.421558	0.433864	1.37101	-4.4937	5.12889	0.287946	0.162791	0.194196	0.104651	1.11078	0.84448	Cutaneous Leishmaniasis	Cutaneous Leishmaniasis	PBMC	Skin	T CD4 Regulatory	T CD4 Regulatory
JUND	0.8566	0.1434	1.78733	0.000473922	0.000755222	0	0.25	-0.576039	-0.595055	1.123	-3.95683	2.77142	1.27232	1.5814	0.645089	0.569767	4.93341	8.34138	Cutaneous Leishmaniasis	Cutaneous Leishmaniasis	PBMC	Skin	T CD4 Regulatory	T CD4 Regulatory
SNTB2	0.8566	0.1434	1.78733	9.30443e-05	8.95403e-05	0	0.25	0.12393	0.0831118	1.42975	-4.75752	5.09217	0.254464	0.174419	0.200893	0.116279	1.01723	0.867151	Cutaneous Leishmaniasis	Cutaneous Leishmaniasis	PBMC	Skin	T CD4 Regulatory	T CD4 Regulatory
SMARCAD1	0.8566	0.1434	1.78733	0.000127126	9.42713e-05	0	0.25	0.469184	0.437701	1.38141	-4.25713	5.30538	0.325893	0.22093	0.229911	0.186047	1.3168	1.08456	Cutaneous Leishmaniasis	Cutaneous Leishmaniasis	PBMC	Skin	T CD4 Regulatory	T CD4 Regulatory
RMND5A	0.8566	0.1434	1.78733	8.54571e-05	0.000104368	0	0.25	-0.139361	-0.182799	1.40386	-4.50231	4.82955	0.232143	0.209302	0.183036	0.186047	0.831017	0.974732	Cutaneous Leishmaniasis	Cutaneous Leishmaniasis	PBMC	Skin	T CD4 Regulatory	T CD4 Regulatory
KAT7	0.8566	0.1434	1.78733	8.97714e-05	0.000134517	0	0.25	-0.439963	-0.466954	1.29978	-4.34262	3.76325	0.238839	0.255814	0.205357	0.22093	0.945081	1.14492	Cutaneous Leishmaniasis	Cutaneous Leishmaniasis	PBMC	Skin	T CD4 Regulatory	T CD4 Regulatory
EIF2S2	0.8566	0.1434	1.78733	0.000315144	0.000262462	0	0.25	0.479005	0.382023	1.45206	-4.42125	4.89199	0.863838	0.476744	0.475446	0.337209	3.23217	2.52623	Cutaneous Leishmaniasis	Cutaneous Leishmaniasis	PBMC	Skin	T CD4 Regulatory	T CD4 Regulatory
RHBDD1	0.8566	0.1434	1.78733	0.000172269	0.000151763	0	0.25	0.178117	0.198082	1.31128	-4.92623	4.19645	0.426339	0.406977	0.261161	0.232558	1.65013	1.57665	Cutaneous Leishmaniasis	Cutaneous Leishmaniasis	PBMC	Skin	T CD4 Regulatory	T CD4 Regulatory
TRIB2	0.8566	0.1434	1.78733	8.21219e-05	6.97502e-05	0	0.25	0.269077	0.240748	1.38082	-4.73005	5.86326	0.227679	0.186047	0.176339	0.151163	0.766861	1.041	Cutaneous Leishmaniasis	Cutaneous Leishmaniasis	PBMC	Skin	T CD4 Regulatory	T CD4 Regulatory
PSMB9	0.8566	0.1434	1.78733	0.000605533	0.000651946	0	0.25	-0.0533326	-0.0501022	1.40877	-4.52373	3.97501	1.74331	1.26744	0.694196	0.55814	6.21217	6.09017	Cutaneous Leishmaniasis	Cutaneous Leishmaniasis	PBMC	Skin	T CD4 Regulatory	T CD4 Regulatory
MVP	0.8564	0.1436	1.78571	7.74813e-05	0.00012293	0	0.25	-0.613667	-0.610608	1.07135	-5.33445	2.53426	0.223214	0.244186	0.185268	0.174419	0.766696	1.15858	Cutaneous Leishmaniasis	Cutaneous Leishmaniasis	PBMC	Skin	T CD4 Regulatory	T CD4 Regulatory
POLR2J3	0.8564	0.1436	1.78571	0.000199846	0.000149256	0	0.25	0.574085	0.549447	1.3364	-4.29446	5.3753	0.5	0.27907	0.359375	0.209302	1.9002	1.2926	Cutaneous Leishmaniasis	Cutaneous Leishmaniasis	PBMC	Skin	T CD4 Regulatory	T CD4 Regulatory
ERCC6L2	0.8564	0.1436	1.78571	0.000192928	0.000258136	0	0.25	-0.457695	-0.496369	1.29572	-4.83953	4.13083	0.464286	0.430233	0.287946	0.255814	1.8363	2.5363	Cutaneous Leishmaniasis	Cutaneous Leishmaniasis	PBMC	Skin	T CD4 Regulatory	T CD4 Regulatory
TPM3	0.8564	0.1436	1.78571	0.000723971	0.000763151	0	0.25	0.058246	0.0830841	1.24986	-4.26764	3.55627	2.0134	1.61628	0.745536	0.604651	7.23897	7.82857	Cutaneous Leishmaniasis	Cutaneous Leishmaniasis	PBMC	Skin	T CD4 Regulatory	T CD4 Regulatory
NCOA5	0.8564	0.1436	1.78571	9.05782e-05	8.62174e-05	0	0.25	0.121941	0.104565	1.31289	-3.90312	4.56865	0.225447	0.162791	0.1875	0.151163	0.878022	0.78462	Cutaneous Leishmaniasis	Cutaneous Leishmaniasis	PBMC	Skin	T CD4 Regulatory	T CD4 Regulatory
ANKRD13D	0.8564	0.1436	1.78571	0.000130323	9.70718e-05	0	0.25	0.553844	0.536253	1.30064	-3.76385	4.90915	0.314732	0.162791	0.276786	0.162791	1.31334	1.03879	Cutaneous Leishmaniasis	Cutaneous Leishmaniasis	PBMC	Skin	T CD4 Regulatory	T CD4 Regulatory
ANGEL2	0.8564	0.1436	1.78571	0.000134253	8.70407e-05	0	0.25	0.730558	0.679565	1.24199	-3.02279	4.43253	0.319196	0.151163	0.254464	0.116279	1.26908	0.828989	Cutaneous Leishmaniasis	Cutaneous Leishmaniasis	PBMC	Skin	T CD4 Regulatory	T CD4 Regulatory
TAGAP	0.8562	0.1438	1.78408	0.000231991	0.00013902	0	0.25	0.753468	0.795887	1.05892	-3.88799	3.52926	0.602678	0.255814	0.419643	0.22093	2.2641	1.31114	Cutaneous Leishmaniasis	Cutaneous Leishmaniasis	PBMC	Skin	T CD4 Regulatory	T CD4 Regulatory
PRPF3	0.8562	0.1438	1.78408	9.35805e-05	0.000143788	0	0.25	-0.569634	-0.603595	1.12928	-4.26973	4.44695	0.229911	0.244186	0.200893	0.22093	0.985984	1.29129	Cutaneous Leishmaniasis	Cutaneous Leishmaniasis	PBMC	Skin	T CD4 Regulatory	T CD4 Regulatory
SNAP23	0.8562	0.1438	1.78408	9.922e-05	8.44171e-05	0	0.25	0.390144	0.438737	1.32965	-4.60672	4.28064	0.270089	0.127907	0.227679	0.127907	1.02662	0.833467	Cutaneous Leishmaniasis	Cutaneous Leishmaniasis	PBMC	Skin	T CD4 Regulatory	T CD4 Regulatory
ATP6V0B	0.8562	0.1438	1.78408	0.000135772	0.0001125	0	0.25	0.32009	0.36379	1.26057	-4.44759	4.44886	0.3125	0.209302	0.265625	0.174419	1.22722	0.951231	Cutaneous Leishmaniasis	Cutaneous Leishmaniasis	PBMC	Skin	T CD4 Regulatory	T CD4 Regulatory
NCOA4	0.8562	0.1438	1.78408	9.57422e-05	0.000101132	0	0.25	0.0534717	0.0419507	1.38973	-4.35297	4.48421	0.25	0.174419	0.194196	0.151163	0.899353	0.923849	Cutaneous Leishmaniasis	Cutaneous Leishmaniasis	PBMC	Skin	T CD4 Regulatory	T CD4 Regulatory
CEP290	0.8562	0.1438	1.78408	0.000113971	0.000115533	0	0.25	0.192118	0.208188	1.37351	-5.62737	4.83648	0.323661	0.22093	0.214286	0.127907	1.19864	0.903035	Cutaneous Leishmaniasis	Cutaneous Leishmaniasis	PBMC	Skin	T CD4 Regulatory	T CD4 Regulatory
ABL1	0.8562	0.1438	1.78408	0.00013137	9.48853e-05	0	0.25	0.556948	0.520735	1.23962	-2.98682	5.24466	0.330357	0.197674	0.203125	0.151163	1.35436	1.00843	Cutaneous Leishmaniasis	Cutaneous Leishmaniasis	PBMC	Skin	T CD4 Regulatory	T CD4 Regulatory
RER1	0.8562	0.1438	1.78408	0.000151247	0.000176395	0	0.25	-0.16441	-0.182673	1.40392	-4.33638	5.75548	0.457589	0.360465	0.334821	0.27907	1.60075	1.49935	Cutaneous Leishmaniasis	Cutaneous Leishmaniasis	PBMC	Skin	T CD4 Regulatory	T CD4 Regulatory
COPE	0.856	0.144	1.78246	0.000298628	0.000229107	0	0.25	0.557843	0.578275	1.17918	-3.44938	5.2371	0.772321	0.511628	0.520089	0.313953	2.96177	2.47253	Cutaneous Leishmaniasis	Cutaneous Leishmaniasis	PBMC	Skin	T CD4 Regulatory	T CD4 Regulatory
MRPS28	0.856	0.144	1.78246	0.000111103	0.000110957	0	0.25	0.0607774	0.0632591	1.36415	-5.2887	4.79294	0.301339	0.232558	0.207589	0.162791	1.22618	0.964019	Cutaneous Leishmaniasis	Cutaneous Leishmaniasis	PBMC	Skin	T CD4 Regulatory	T CD4 Regulatory
RIC1	0.856	0.144	1.78246	0.000159137	0.000110653	0	0.25	0.56703	0.564543	1.24019	-3.25799	4.73605	0.399554	0.267442	0.294643	0.209302	1.62385	1.29257	Cutaneous Leishmaniasis	Cutaneous Leishmaniasis	PBMC	Skin	T CD4 Regulatory	T CD4 Regulatory
DDX10	0.856	0.144	1.78246	0.000135452	0.000161616	0	0.25	-0.00564057	0.0010004	1.43988	-5.28548	5.24513	0.361607	0.313954	0.243304	0.209302	1.31661	1.45324	Cutaneous Leishmaniasis	Cutaneous Leishmaniasis	PBMC	Skin	T CD4 Regulatory	T CD4 Regulatory
TNRC6C	0.856	0.144	1.78246	0.000233247	0.000282829	0	0.25	-0.0169714	-0.0507383	1.43066	-4.80608	4.60367	0.607142	0.511628	0.381696	0.325581	2.36436	2.70799	Cutaneous Leishmaniasis	Cutaneous Leishmaniasis	PBMC	Skin	T CD4 Regulatory	T CD4 Regulatory
ZNF609	0.856	0.144	1.78246	0.000257032	0.000167865	0	0.25	0.703982	0.611666	1.2356	-3.28895	5.64532	0.687499	0.27907	0.388393	0.244186	2.58824	1.6818	Cutaneous Leishmaniasis	Cutaneous Leishmaniasis	PBMC	Skin	T CD4 Regulatory	T CD4 Regulatory
TBC1D23	0.856	0.144	1.78246	9.24661e-05	0.000123544	0	0.25	-0.485458	-0.519962	1.24366	-4.85275	3.89399	0.25	0.22093	0.178571	0.197674	0.953312	1.13297	Cutaneous Leishmaniasis	Cutaneous Leishmaniasis	PBMC	Skin	T CD4 Regulatory	T CD4 Regulatory
CCNL2	0.856	0.144	1.78246	9.5586e-05	0.000109251	0	0.25	-0.0331701	-0.211139	1.41513	-3.70662	4.98	0.245536	0.209302	0.225446	0.197674	0.979251	1.3437	Cutaneous Leishmaniasis	Cutaneous Leishmaniasis	PBMC	Skin	T CD4 Regulatory	T CD4 Regulatory
PHF6	0.8558	0.1442	1.78084	0.000108542	8.51133e-05	0	0.25	0.373566	0.354116	1.27052	-3.73808	4.53074	0.274554	0.174419	0.209821	0.162791	1.05568	0.776181	Cutaneous Leishmaniasis	Cutaneous Leishmaniasis	PBMC	Skin	T CD4 Regulatory	T CD4 Regulatory
AHR	0.8558	0.1442	1.78084	0.000159464	0.000187392	0	0.25	-0.137905	-0.183408	1.40075	-5.06868	4.15239	0.415179	0.383721	0.287946	0.232558	1.64517	1.89114	Cutaneous Leishmaniasis	Cutaneous Leishmaniasis	PBMC	Skin	T CD4 Regulatory	T CD4 Regulatory
FXR1	0.8558	0.1442	1.78084	0.000236836	0.000228895	0	0.25	0.308467	0.255674	1.21637	-3.48886	3.79302	0.595982	0.546512	0.419643	0.360465	2.32953	2.29593	Cutaneous Leishmaniasis	Cutaneous Leishmaniasis	PBMC	Skin	T CD4 Regulatory	T CD4 Regulatory
CTDSP1	0.8558	0.1442	1.78084	0.000131272	7.20994e-05	0	0.25	0.764525	0.74209	1.14688	-3.19769	4.6382	0.325893	0.139535	0.270089	0.127907	1.32353	0.67021	Cutaneous Leishmaniasis	Cutaneous Leishmaniasis	PBMC	Skin	T CD4 Regulatory	T CD4 Regulatory
XRCC6	0.8558	0.1442	1.78084	0.000226065	0.00031156	0	0.25	-0.408754	-0.446606	1.23057	-4.11426	4.07381	0.578125	0.627907	0.426339	0.395349	2.35045	2.93913	Cutaneous Leishmaniasis	Cutaneous Leishmaniasis	PBMC	Skin	T CD4 Regulatory	T CD4 Regulatory
YY1	0.8558	0.1442	1.78084	0.000278428	0.000188695	0	0.25	0.715874	0.762467	0.992313	-3.31036	3.42458	0.758927	0.383721	0.479911	0.27907	2.8473	1.79777	Cutaneous Leishmaniasis	Cutaneous Leishmaniasis	PBMC	Skin	T CD4 Regulatory	T CD4 Regulatory
DGLUCY	0.8556	0.1444	1.77922	0.000272663	0.000374741	0	0.25	-0.280393	-0.300244	1.32186	-4.56729	4.17358	0.732142	0.616279	0.424107	0.395349	2.80583	3.87172	Cutaneous Leishmaniasis	Cutaneous Leishmaniasis	PBMC	Skin	T CD4 Regulatory	T CD4 Regulatory
MAP7D1	0.8556	0.1444	1.77922	0.000101596	7.50997e-05	0	0.25	0.570076	0.506081	1.4776	-4.61071	6.26809	0.267857	0.162791	0.216518	0.139535	0.97364	0.885068	Cutaneous Leishmaniasis	Cutaneous Leishmaniasis	PBMC	Skin	T CD4 Regulatory	T CD4 Regulatory
STRN	0.8556	0.1444	1.77922	0.000253871	0.000199952	0	0.25	0.620546	0.607045	1.22344	-3.75909	4.38395	0.674106	0.337209	0.410714	0.232558	2.52936	2.32907	Cutaneous Leishmaniasis	Cutaneous Leishmaniasis	PBMC	Skin	T CD4 Regulatory	T CD4 Regulatory
MAP4K3	0.8556	0.1444	1.77922	0.000118183	0.000120212	0	0.25	0.0661163	0.0789032	1.31797	-4.42104	3.86987	0.287947	0.232558	0.223214	0.186047	1.15411	1.46702	Cutaneous Leishmaniasis	Cutaneous Leishmaniasis	PBMC	Skin	T CD4 Regulatory	T CD4 Regulatory
PIM1	0.8556	0.1444	1.77922	0.000138106	0.000133469	0	0.25	0.162757	0.145382	1.44704	-5.56074	5.4409	0.350446	0.209302	0.265625	0.162791	1.34283	1.26672	Cutaneous Leishmaniasis	Cutaneous Leishmaniasis	PBMC	Skin	T CD4 Regulatory	T CD4 Regulatory
CAPZA2	0.8556	0.1444	1.77922	0.00022511	0.00013745	0	0.25	0.87669	0.813056	1.25322	-3.1241	5.47305	0.620535	0.302326	0.399554	0.197674	2.33132	1.16912	Cutaneous Leishmaniasis	Cutaneous Leishmaniasis	PBMC	Skin	T CD4 Regulatory	T CD4 Regulatory
FAM204A	0.8556	0.1444	1.77922	0.000181918	0.000193271	0	0.25	0.0105499	0.0915842	1.30449	-5.04789	3.64187	0.482143	0.348837	0.34375	0.244186	1.90482	1.72164	Cutaneous Leishmaniasis	Cutaneous Leishmaniasis	PBMC	Skin	T CD4 Regulatory	T CD4 Regulatory
ERGIC2	0.8556	0.1444	1.77922	0.000158341	0.000122367	0	0.25	0.526084	0.538832	1.23553	-3.55214	4.63546	0.408482	0.244186	0.314732	0.209302	1.59098	1.36993	Cutaneous Leishmaniasis	Cutaneous Leishmaniasis	PBMC	Skin	T CD4 Regulatory	T CD4 Regulatory
MAP3K14	0.8556	0.1444	1.77922	9.47603e-05	0.000149719	0	0.25	-0.613293	-0.647177	1.23612	-4.94777	4.83276	0.245536	0.232558	0.205357	0.209302	0.942201	1.71064	Cutaneous Leishmaniasis	Cutaneous Leishmaniasis	PBMC	Skin	T CD4 Regulatory	T CD4 Regulatory
KIAA0232	0.8556	0.1444	1.77922	0.000140027	0.00018065	0	0.25	-0.06035	-0.0694532	1.39701	-4.72482	4.15423	0.366072	0.383721	0.265625	0.255814	1.3761	1.9591	Cutaneous Leishmaniasis	Cutaneous Leishmaniasis	PBMC	Skin	T CD4 Regulatory	T CD4 Regulatory
EVI2B	0.8554	0.1446	1.7776	0.00045941	0.000349845	0	0.25	0.516066	0.533281	1.17972	-3.72104	4.18703	1.27232	0.697675	0.613839	0.418605	4.40935	3.52465	Cutaneous Leishmaniasis	Cutaneous Leishmaniasis	PBMC	Skin	T CD4 Regulatory	T CD4 Regulatory
ULK4	0.8554	0.1446	1.7776	0.000259626	0.000277103	0	0.25	-0.0513758	-0.104851	1.30323	-3.98325	4.84495	0.638392	0.5	0.332589	0.325581	2.43794	2.81135	Cutaneous Leishmaniasis	Cutaneous Leishmaniasis	PBMC	Skin	T CD4 Regulatory	T CD4 Regulatory
DTNBP1	0.8554	0.1446	1.7776	0.000143773	0.000239056	0	0.25	-0.750756	-0.733204	1.15223	-4.84077	3.13035	0.388393	0.465116	0.254464	0.27907	1.47235	2.00446	Cutaneous Leishmaniasis	Cutaneous Leishmaniasis	PBMC	Skin	T CD4 Regulatory	T CD4 Regulatory
ICE2	0.8554	0.1446	1.7776	0.000108176	8.1334e-05	0	0.25	0.440957	0.406477	1.33686	-3.43168	5.5328	0.272322	0.151163	0.200893	0.151163	1.12561	0.958709	Cutaneous Leishmaniasis	Cutaneous Leishmaniasis	PBMC	Skin	T CD4 Regulatory	T CD4 Regulatory
BZW1	0.8554	0.1446	1.7776	0.000244853	0.000256359	0	0.25	0.213776	0.21103	1.44462	-5.09576	5.15231	0.705356	0.534884	0.444196	0.290698	2.57552	2.32637	Cutaneous Leishmaniasis	Cutaneous Leishmaniasis	PBMC	Skin	T CD4 Regulatory	T CD4 Regulatory
REL	0.8554	0.1446	1.7776	0.000136274	0.000269154	0	0.25	-0.654364	-0.489157	1.41515	-5.8236	3.22337	0.357143	0.569768	0.263393	0.290698	1.33277	2.48106	Cutaneous Leishmaniasis	Cutaneous Leishmaniasis	PBMC	Skin	T CD4 Regulatory	T CD4 Regulatory
NUMA1	0.8554	0.1446	1.7776	0.000131031	0.000135495	0	0.25	0.197328	0.206556	1.31925	-3.92226	4.76023	0.354911	0.244186	0.279018	0.209302	1.38	1.41284	Cutaneous Leishmaniasis	Cutaneous Leishmaniasis	PBMC	Skin	T CD4 Regulatory	T CD4 Regulatory
PSMD4	0.8554	0.1446	1.7776	0.000155945	0.000152758	0	0.25	0.115018	0.10176	1.57887	-6.16876	5.62121	0.4375	0.325581	0.325893	0.27907	1.58749	1.65904	Cutaneous Leishmaniasis	Cutaneous Leishmaniasis	PBMC	Skin	T CD4 Regulatory	T CD4 Regulatory
DYRK1A	0.8554	0.1446	1.7776	0.000390621	0.000517237	0	0.25	-0.18002	-0.231294	1.17795	-3.56025	3.3409	1.03571	0.883721	0.569196	0.488372	3.88767	5.27894	Cutaneous Leishmaniasis	Cutaneous Leishmaniasis	PBMC	Skin	T CD4 Regulatory	T CD4 Regulatory
HELLS	0.8554	0.1446	1.7776	8.75713e-05	0.000148338	0	0.25	-0.653775	-0.584595	1.23275	-5.36745	3.44481	0.223214	0.267442	0.162946	0.22093	0.83206	1.68507	Cutaneous Leishmaniasis	Cutaneous Leishmaniasis	PBMC	Skin	T CD4 Regulatory	T CD4 Regulatory
SEC13	0.8554	0.1446	1.7776	0.00010478	0.000115521	0	0.25	-0.0372193	-0.0297985	1.38349	-5.23902	4.71219	0.258929	0.186047	0.214286	0.151163	1.03753	1.30597	Cutaneous Leishmaniasis	Cutaneous Leishmaniasis	PBMC	Skin	T CD4 Regulatory	T CD4 Regulatory
RHOG	0.8554	0.1446	1.7776	0.000187004	0.000184622	0	0.25	0.259338	0.204234	1.49676	-4.75934	5.23177	0.524553	0.372093	0.377232	0.267442	1.92337	1.88152	Cutaneous Leishmaniasis	Cutaneous Leishmaniasis	PBMC	Skin	T CD4 Regulatory	T CD4 Regulatory
CYB5R4	0.8554	0.1446	1.7776	0.000165768	0.000100552	0	0.25	0.767698	0.751242	1.14134	-3.71523	4.84023	0.441964	0.186047	0.308036	0.151163	1.67997	0.939837	Cutaneous Leishmaniasis	Cutaneous Leishmaniasis	PBMC	Skin	T CD4 Regulatory	T CD4 Regulatory
MAP2K5	0.8554	0.1446	1.7776	0.000185216	0.000264348	0	0.25	-0.37646	-0.399123	1.26164	-4.03046	4.04406	0.459821	0.453488	0.303571	0.325581	1.85422	2.65399	Cutaneous Leishmaniasis	Cutaneous Leishmaniasis	PBMC	Skin	T CD4 Regulatory	T CD4 Regulatory
LPXN	0.8552	0.1448	1.77598	0.000194161	0.000345785	0	0.25	-0.833364	-0.829395	0.876755	-3.41643	2.42237	0.526786	0.697675	0.368304	0.488372	2.02768	3.33419	Cutaneous Leishmaniasis	Cutaneous Leishmaniasis	PBMC	Skin	T CD4 Regulatory	T CD4 Regulatory
HBP1	0.8552	0.1448	1.77598	0.000193893	0.000288072	0	0.25	-0.469017	-0.528542	1.23179	-5.12103	5.0592	0.493303	0.511628	0.375	0.372093	1.91556	2.72778	Cutaneous Leishmaniasis	Cutaneous Leishmaniasis	PBMC	Skin	T CD4 Regulatory	T CD4 Regulatory
SLF2	0.8552	0.1448	1.77598	0.000122125	0.000142249	0	0.25	-0.103394	-0.175518	1.26733	-4.04622	4.7972	0.334821	0.244186	0.261161	0.197674	1.28119	1.46772	Cutaneous Leishmaniasis	Cutaneous Leishmaniasis	PBMC	Skin	T CD4 Regulatory	T CD4 Regulatory
ABCB7	0.8552	0.1448	1.77598	0.000146296	0.000175664	0	0.25	-0.12617	-0.181128	1.31442	-4.6986	4.76603	0.383929	0.267442	0.287946	0.232558	1.56336	1.70749	Cutaneous Leishmaniasis	Cutaneous Leishmaniasis	PBMC	Skin	T CD4 Regulatory	T CD4 Regulatory
RAB11FIP1	0.855	0.145	1.77437	0.000213745	0.000343914	0	0.25	-0.665181	-0.649408	1.2402	-4.7695	4.20545	0.629464	0.651163	0.383929	0.372093	2.23594	3.27613	Cutaneous Leishmaniasis	Cutaneous Leishmaniasis	PBMC	Skin	T CD4 Regulatory	T CD4 Regulatory
TMEM123	0.855	0.145	1.77437	0.000545793	0.000374284	0	0.25	0.666377	0.723681	1.06898	-3.14622	4.36016	1.32589	0.686047	0.671875	0.406977	5.3724	3.4296	Cutaneous Leishmaniasis	Cutaneous Leishmaniasis	PBMC	Skin	T CD4 Regulatory	T CD4 Regulatory
SFT2D2	0.855	0.145	1.77437	9.58448e-05	0.000139662	0	0.25	-0.481121	-0.508142	1.21422	-4.46018	3.76201	0.263393	0.22093	0.214286	0.197674	1.02198	1.33164	Cutaneous Leishmaniasis	Cutaneous Leishmaniasis	PBMC	Skin	T CD4 Regulatory	T CD4 Regulatory
PRORP	0.855	0.145	1.77437	0.000243966	0.000236831	0	0.25	0.21053	0.199002	1.34924	-4.85624	4.74112	0.662946	0.465116	0.370536	0.348837	2.39624	2.40933	Cutaneous Leishmaniasis	Cutaneous Leishmaniasis	PBMC	Skin	T CD4 Regulatory	T CD4 Regulatory
PARP1	0.855	0.145	1.77437	0.000253619	0.000217857	0	0.25	0.461459	0.441377	1.37463	-4.04514	5.08445	0.66741	0.465116	0.444196	0.325581	2.52296	2.50417	Cutaneous Leishmaniasis	Cutaneous Leishmaniasis	PBMC	Skin	T CD4 Regulatory	T CD4 Regulatory
HSP90AA1	0.855	0.145	1.77437	0.000908726	0.000904202	0	0.25	0.272817	0.117131	1.40635	-4.05965	5.95372	2.27456	1.84884	0.805804	0.674419	8.7423	9.2376	Cutaneous Leishmaniasis	Cutaneous Leishmaniasis	PBMC	Skin	T CD4 Regulatory	T CD4 Regulatory
HMG20A	0.855	0.145	1.77437	7.28742e-05	0.000104858	0	0.25	-0.31707	-0.429446	1.30994	-4.19532	5.09459	0.227679	0.174419	0.185268	0.139535	0.836375	1.08132	Cutaneous Leishmaniasis	Cutaneous Leishmaniasis	PBMC	Skin	T CD4 Regulatory	T CD4 Regulatory
CCNT2	0.855	0.145	1.77437	0.000154533	0.000214732	0	0.25	-0.26755	-0.390701	1.30127	-3.83937	4.50049	0.390625	0.441861	0.314732	0.302326	1.6168	2.33738	Cutaneous Leishmaniasis	Cutaneous Leishmaniasis	PBMC	Skin	T CD4 Regulatory	T CD4 Regulatory
PHF11	0.8548	0.1452	1.77276	0.000223197	0.000342174	0	0.25	-0.530476	-0.522024	1.17455	-4.91326	2.88557	0.662946	0.709302	0.417411	0.360465	2.33814	3.2927	Cutaneous Leishmaniasis	Cutaneous Leishmaniasis	PBMC	Skin	T CD4 Regulatory	T CD4 Regulatory
GSTO1	0.8548	0.1452	1.77276	0.000148524	0.000135715	0	0.25	0.358681	0.282317	1.4527	-4.89961	5.41029	0.375	0.255814	0.308036	0.162791	1.44187	1.37317	Cutaneous Leishmaniasis	Cutaneous Leishmaniasis	PBMC	Skin	T CD4 Regulatory	T CD4 Regulatory
NUP210	0.8548	0.1452	1.77276	0.00014153	0.000170129	0	0.25	-0.170974	-0.240407	1.24837	-4.03558	4.47697	0.361607	0.302326	0.299107	0.244186	1.46152	1.52352	Cutaneous Leishmaniasis	Cutaneous Leishmaniasis	PBMC	Skin	T CD4 Regulatory	T CD4 Regulatory
NDUFB3	0.8548	0.1452	1.77276	0.000155957	0.000149482	0	0.25	0.109052	0.153961	1.41125	-4.56558	4.47116	0.470982	0.337209	0.314732	0.244186	1.63439	1.84057	Cutaneous Leishmaniasis	Cutaneous Leishmaniasis	PBMC	Skin	T CD4 Regulatory	T CD4 Regulatory
FAM117A	0.8548	0.1452	1.77276	0.000189135	0.000121158	0	0.25	0.74091	0.778814	1.07962	-3.67322	4.48432	0.479911	0.209302	0.350446	0.186047	1.93282	1.27534	Cutaneous Leishmaniasis	Cutaneous Leishmaniasis	PBMC	Skin	T CD4 Regulatory	T CD4 Regulatory
GBP3	0.8548	0.1452	1.77276	0.00010675	6.49758e-05	0	0.25	0.703024	0.671915	1.14178	-2.74686	4.76067	0.276786	0.139535	0.214286	0.139535	1.00355	0.744321	Cutaneous Leishmaniasis	Cutaneous Leishmaniasis	PBMC	Skin	T CD4 Regulatory	T CD4 Regulatory
SNRNP40	0.8548	0.1452	1.77276	0.000104172	7.16811e-05	0	0.25	0.656468	0.650426	1.0862	-2.95937	4.56517	0.276786	0.174419	0.245536	0.151163	1.07852	0.745721	Cutaneous Leishmaniasis	Cutaneous Leishmaniasis	PBMC	Skin	T CD4 Regulatory	T CD4 Regulatory
ZNF611	0.8548	0.1452	1.77276	0.000133934	0.000113217	0	0.25	0.377127	0.27646	1.41859	-4.54148	6.53335	0.308036	0.22093	0.258929	0.162791	1.28833	1.0328	Cutaneous Leishmaniasis	Cutaneous Leishmaniasis	PBMC	Skin	T CD4 Regulatory	T CD4 Regulatory
PIGN	0.8548	0.1452	1.77276	0.000117856	0.000142431	0	0.25	-0.168993	-0.201283	1.40711	-4.72475	4.10443	0.316964	0.255814	0.207589	0.186047	1.17538	1.35963	Cutaneous Leishmaniasis	Cutaneous Leishmaniasis	PBMC	Skin	T CD4 Regulatory	T CD4 Regulatory
RPL7L1	0.8548	0.1452	1.77276	0.000136196	0.000122825	0	0.25	0.164165	0.161883	1.30757	-4.46285	5.30208	0.325893	0.232558	0.276786	0.174419	1.35296	1.19526	Cutaneous Leishmaniasis	Cutaneous Leishmaniasis	PBMC	Skin	T CD4 Regulatory	T CD4 Regulatory
LSM12	0.8548	0.1452	1.77276	9.50726e-05	0.000110975	0	0.25	-0.141705	-0.157048	1.33309	-4.73594	3.91796	0.241072	0.232558	0.207589	0.197674	0.968145	1.50555	Cutaneous Leishmaniasis	Cutaneous Leishmaniasis	PBMC	Skin	T CD4 Regulatory	T CD4 Regulatory
BLZF1	0.8548	0.1452	1.77276	9.58437e-05	0.000165932	0	0.25	-0.821453	-0.806276	1.11278	-5.17726	3.64483	0.227679	0.290698	0.198661	0.232558	0.867596	1.58551	Cutaneous Leishmaniasis	Cutaneous Leishmaniasis	PBMC	Skin	T CD4 Regulatory	T CD4 Regulatory
HTT	0.8546	0.1454	1.77114	0.000154398	0.000218566	0	0.25	-0.402649	-0.381811	1.33597	-6.07897	4.3037	0.421875	0.348837	0.310268	0.27907	1.5219	2.11644	Cutaneous Leishmaniasis	Cutaneous Leishmaniasis	PBMC	Skin	T CD4 Regulatory	T CD4 Regulatory
CCNI	0.8546	0.1454	1.77114	0.000757364	0.000462506	0	0.25	0.803369	0.777976	1.17863	-3.60888	4.0594	1.98215	0.883721	0.78125	0.511628	7.62344	4.30698	Cutaneous Leishmaniasis	Cutaneous Leishmaniasis	PBMC	Skin	T CD4 Regulatory	T CD4 Regulatory
TUBGCP3	0.8546	0.1454	1.77114	9.66271e-05	7.98321e-05	0	0.25	0.299215	0.24803	1.29363	-3.33318	4.49593	0.234375	0.186047	0.1875	0.162791	0.930781	1.12683	Cutaneous Leishmaniasis	Cutaneous Leishmaniasis	PBMC	Skin	T CD4 Regulatory	T CD4 Regulatory
KRAS	0.8546	0.1454	1.77114	0.000135016	0.000107567	0	0.25	0.437868	0.396479	1.37086	-4.28368	4.92671	0.348214	0.209302	0.263393	0.139535	1.40245	0.997785	Cutaneous Leishmaniasis	Cutaneous Leishmaniasis	PBMC	Skin	T CD4 Regulatory	T CD4 Regulatory
DIS3	0.8546	0.1454	1.77114	0.000105535	8.60463e-05	0	0.25	0.407346	0.354119	1.29428	-3.67931	4.70711	0.258929	0.197674	0.223214	0.162791	1.06214	0.760529	Cutaneous Leishmaniasis	Cutaneous Leishmaniasis	PBMC	Skin	T CD4 Regulatory	T CD4 Regulatory
ARHGDIA	0.8546	0.1454	1.77114	0.000161812	0.000218435	0	0.25	-0.387705	-0.448779	1.44748	-5.14147	4.79976	0.450893	0.395349	0.34375	0.27907	1.71492	2.4988	Cutaneous Leishmaniasis	Cutaneous Leishmaniasis	PBMC	Skin	T CD4 Regulatory	T CD4 Regulatory
RTF2	0.8546	0.1454	1.77114	0.00015226	0.000186673	0	0.25	-0.112255	-0.28808	1.31025	-3.70443	4.49623	0.388393	0.372093	0.305804	0.27907	1.52472	1.6263	Cutaneous Leishmaniasis	Cutaneous Leishmaniasis	PBMC	Skin	T CD4 Regulatory	T CD4 Regulatory
YLPM1	0.8546	0.1454	1.77114	0.000168349	0.000232542	0	0.25	-0.421832	-0.495077	1.17933	-3.56909	4.21364	0.424107	0.465116	0.303571	0.325581	1.60989	2.79496	Cutaneous Leishmaniasis	Cutaneous Leishmaniasis	PBMC	Skin	T CD4 Regulatory	T CD4 Regulatory
FAM222B	0.8546	0.1454	1.77114	0.000161216	0.000182815	0	0.25	-0.159008	-0.182986	1.33738	-5.20607	4.35112	0.430804	0.325581	0.265625	0.244186	1.60707	1.79912	Cutaneous Leishmaniasis	Cutaneous Leishmaniasis	PBMC	Skin	T CD4 Regulatory	T CD4 Regulatory
EML4	0.8546	0.1454	1.77114	0.000820633	0.00148823	0	0.25	-0.818553	-0.820031	0.897151	-3.98104	2.12762	2.29911	2.86047	0.792411	0.77907	8.648	15.2892	Cutaneous Leishmaniasis	Cutaneous Leishmaniasis	PBMC	Skin	T CD4 Regulatory	T CD4 Regulatory
SUN2	0.8546	0.1454	1.77114	0.000242204	0.000151209	0	0.25	0.825519	0.786857	1.09336	-4.53078	5.29914	0.633928	0.302326	0.439732	0.267442	2.47002	1.92011	Cutaneous Leishmaniasis	Cutaneous Leishmaniasis	PBMC	Skin	T CD4 Regulatory	T CD4 Regulatory
GTF2H1	0.8546	0.1454	1.77114	7.89546e-05	0.000105833	0	0.25	-0.344327	-0.336185	1.37796	-5.0083	5.83308	0.216518	0.186047	0.183036	0.151163	0.799951	1.09086	Cutaneous Leishmaniasis	Cutaneous Leishmaniasis	PBMC	Skin	T CD4 Regulatory	T CD4 Regulatory
DCUN1D1	0.8546	0.1454	1.77114	8.86581e-05	7.01623e-05	0	0.25	0.385953	0.351319	1.34942	-3.92941	4.81113	0.232143	0.127907	0.1875	0.116279	0.921723	0.72492	Cutaneous Leishmaniasis	Cutaneous Leishmaniasis	PBMC	Skin	T CD4 Regulatory	T CD4 Regulatory
VAMP2	0.8546	0.1454	1.77114	0.000260341	0.000188652	0	0.25	0.589503	0.569533	1.354	-3.71421	5.66438	0.616071	0.360465	0.433036	0.302326	2.4525	1.55136	Cutaneous Leishmaniasis	Cutaneous Leishmaniasis	PBMC	Skin	T CD4 Regulatory	T CD4 Regulatory
NDUFAF6	0.8544	0.1456	1.76954	0.00020237	0.000212383	0	0.25	-0.227867	-0.236032	1.33769	-5.05222	4.89111	0.428572	0.383721	0.285714	0.27907	1.94303	2.24652	Cutaneous Leishmaniasis	Cutaneous Leishmaniasis	PBMC	Skin	T CD4 Regulatory	T CD4 Regulatory
SENP2	0.8544	0.1456	1.76954	0.000114121	8.16888e-05	0	0.25	0.543911	0.535253	1.24743	-3.86483	5.64584	0.258929	0.162791	0.198661	0.127907	0.990425	0.780689	Cutaneous Leishmaniasis	Cutaneous Leishmaniasis	PBMC	Skin	T CD4 Regulatory	T CD4 Regulatory
IDS	0.8544	0.1456	1.76954	0.000200302	0.000336306	0	0.25	-0.717235	-0.744796	1.05485	-4.45159	2.81629	0.549107	0.546512	0.377232	0.360465	1.9125	3.15053	Cutaneous Leishmaniasis	Cutaneous Leishmaniasis	PBMC	Skin	T CD4 Regulatory	T CD4 Regulatory
RALGAPB	0.8544	0.1456	1.76954	0.000152265	0.000250281	0	0.25	-0.779874	-0.765238	1.07504	-4.94171	3.55117	0.388393	0.453489	0.285714	0.313953	1.47898	2.56047	Cutaneous Leishmaniasis	Cutaneous Leishmaniasis	PBMC	Skin	T CD4 Regulatory	T CD4 Regulatory
ALMS1	0.8544	0.1456	1.76954	0.000132397	0.000133226	0	0.25	0.0860229	0.00530958	1.43464	-4.54802	5.52411	0.299107	0.267442	0.229911	0.22093	1.26785	1.6189	Cutaneous Leishmaniasis	Cutaneous Leishmaniasis	PBMC	Skin	T CD4 Regulatory	T CD4 Regulatory
NOL8	0.8544	0.1456	1.76954	0.000123431	0.000144695	0	0.25	-0.000828204	0.0194831	1.2841	-4.20399	4.58365	0.3125	0.290698	0.227679	0.232558	1.15895	1.34099	Cutaneous Leishmaniasis	Cutaneous Leishmaniasis	PBMC	Skin	T CD4 Regulatory	T CD4 Regulatory
AMD1	0.8544	0.1456	1.76954	0.000154985	0.000152597	0	0.25	0.139612	0.163671	1.25447	-4.70734	4.35264	0.390625	0.302326	0.290179	0.244186	1.56555	1.56276	Cutaneous Leishmaniasis	Cutaneous Leishmaniasis	PBMC	Skin	T CD4 Regulatory	T CD4 Regulatory
RAB21	0.8544	0.1456	1.76954	0.00014526	0.000134575	0	0.25	0.306503	0.322028	1.3734	-5.08434	4.70392	0.381696	0.244186	0.303571	0.209302	1.44919	1.29618	Cutaneous Leishmaniasis	Cutaneous Leishmaniasis	PBMC	Skin	T CD4 Regulatory	T CD4 Regulatory
OXR1	0.8542	0.1458	1.76793	0.000179807	9.6564e-05	0	0.25	0.93078	0.893348	1.05107	-2.09014	5.2857	0.477678	0.197674	0.325893	0.151163	1.79535	1.244	Cutaneous Leishmaniasis	Cutaneous Leishmaniasis	PBMC	Skin	T CD4 Regulatory	T CD4 Regulatory
ZMYM6	0.8542	0.1458	1.76793	0.000128277	9.58633e-05	0	0.25	0.568779	0.538867	1.31681	-3.64955	5.29399	0.341518	0.186047	0.243304	0.162791	1.27916	1.01232	Cutaneous Leishmaniasis	Cutaneous Leishmaniasis	PBMC	Skin	T CD4 Regulatory	T CD4 Regulatory
KPNA1	0.8542	0.1458	1.76793	0.000170099	0.000153869	0	0.25	0.14902	0.169449	1.2979	-3.79618	4.46335	0.408482	0.313954	0.294643	0.244186	1.68441	1.51986	Cutaneous Leishmaniasis	Cutaneous Leishmaniasis	PBMC	Skin	T CD4 Regulatory	T CD4 Regulatory
SCML4	0.8542	0.1458	1.76793	0.000180824	0.000180308	0	0.25	-0.0744792	-0.126736	1.34062	-4.0706	5.25821	0.428571	0.313954	0.272321	0.244186	1.75132	1.70586	Cutaneous Leishmaniasis	Cutaneous Leishmaniasis	PBMC	Skin	T CD4 Regulatory	T CD4 Regulatory
HDAC8	0.8542	0.1458	1.76793	0.00020563	0.000203913	0	0.25	0.0483311	0.00440025	1.38377	-5.61677	4.37209	0.566964	0.430233	0.285714	0.267442	2.1093	2.18275	Cutaneous Leishmaniasis	Cutaneous Leishmaniasis	PBMC	Skin	T CD4 Regulatory	T CD4 Regulatory
CEP170	0.8542	0.1458	1.76793	0.000123487	9.93162e-05	0	0.25	0.445184	0.487554	1.28847	-4.75753	4.68459	0.3125	0.197674	0.229911	0.174419	1.1423	0.985364	Cutaneous Leishmaniasis	Cutaneous Leishmaniasis	PBMC	Skin	T CD4 Regulatory	T CD4 Regulatory
MIS18BP1	0.8542	0.1458	1.76793	0.000158466	0.000120984	0	0.25	0.564034	0.54948	1.33619	-3.65501	5.15087	0.426339	0.255814	0.287946	0.209302	1.53731	1.20329	Cutaneous Leishmaniasis	Cutaneous Leishmaniasis	PBMC	Skin	T CD4 Regulatory	T CD4 Regulatory
TMEM260	0.8542	0.1458	1.76793	0.000169071	0.000133382	0	0.25	0.437305	0.367637	1.47138	-4.14708	5.85769	0.412946	0.232558	0.287946	0.174419	1.63462	1.35169	Cutaneous Leishmaniasis	Cutaneous Leishmaniasis	PBMC	Skin	T CD4 Regulatory	T CD4 Regulatory
TMEM156	0.8542	0.1458	1.76793	9.20487e-05	0.000112935	0	0.25	-0.309918	-0.347122	1.3154	-4.31684	4.48758	0.261161	0.186047	0.167411	0.162791	1.04107	0.937574	Cutaneous Leishmaniasis	Cutaneous Leishmaniasis	PBMC	Skin	T CD4 Regulatory	T CD4 Regulatory
CYB5B	0.8542	0.1458	1.76793	0.000133148	0.000114355	0	0.25	0.348365	0.316881	1.2703	-3.5781	4.32141	0.354911	0.197674	0.254464	0.186047	1.37322	1.13603	Cutaneous Leishmaniasis	Cutaneous Leishmaniasis	PBMC	Skin	T CD4 Regulatory	T CD4 Regulatory
LRIF1	0.854	0.146	1.76632	7.08633e-05	7.37941e-05	0	0.25	-0.102826	-0.120111	1.31228	-5.23709	4.86525	0.216518	0.162791	0.160714	0.127907	0.759837	0.787921	Cutaneous Leishmaniasis	Cutaneous Leishmaniasis	PBMC	Skin	T CD4 Regulatory	T CD4 Regulatory
ACVR1	0.854	0.146	1.76632	0.000259836	0.000288573	0	0.25	0.0113903	-0.0168905	1.21264	-4.38477	3.48427	0.674107	0.5	0.386161	0.313953	2.54715	2.72572	Cutaneous Leishmaniasis	Cutaneous Leishmaniasis	PBMC	Skin	T CD4 Regulatory	T CD4 Regulatory
SRBD1	0.854	0.146	1.76632	0.000153889	0.000232544	0	0.25	-0.477045	-0.465431	1.40827	-5.30199	4.1696	0.370536	0.383721	0.232143	0.255814	1.45634	2.20933	Cutaneous Leishmaniasis	Cutaneous Leishmaniasis	PBMC	Skin	T CD4 Regulatory	T CD4 Regulatory
COMMD10	0.854	0.146	1.76632	0.000425914	0.00041769	0	0.25	0.13496	0.10023	1.29573	-3.93411	4.90064	1.0692	0.860465	0.470982	0.395349	4.11438	4.35275	Cutaneous Leishmaniasis	Cutaneous Leishmaniasis	PBMC	Skin	T CD4 Regulatory	T CD4 Regulatory
DGCR2	0.854	0.146	1.76632	0.000157279	0.00014903	0	0.25	0.131522	0.107739	1.28019	-3.614	4.50589	0.390625	0.313954	0.294643	0.232558	1.45434	1.66209	Cutaneous Leishmaniasis	Cutaneous Leishmaniasis	PBMC	Skin	T CD4 Regulatory	T CD4 Regulatory
VMP1	0.854	0.146	1.76632	0.000380244	0.000660583	0	0.25	-0.695854	-0.741511	0.968036	-4.37015	3.53317	1.07812	1.22093	0.553571	0.651163	3.98276	6.67416	Cutaneous Leishmaniasis	Cutaneous Leishmaniasis	PBMC	Skin	T CD4 Regulatory	T CD4 Regulatory
CEBPZ	0.854	0.146	1.76632	0.000140509	0.000188277	0	0.25	-0.309848	-0.343886	1.2992	-4.72878	4.2231	0.345982	0.337209	0.265625	0.244186	1.39498	1.8377	Cutaneous Leishmaniasis	Cutaneous Leishmaniasis	PBMC	Skin	T CD4 Regulatory	T CD4 Regulatory
CWC22	0.854	0.146	1.76632	0.000134345	9.91584e-05	0	0.25	0.488168	0.464575	1.23624	-4.27214	5.25738	0.321429	0.162791	0.238839	0.139535	1.29987	0.875628	Cutaneous Leishmaniasis	Cutaneous Leishmaniasis	PBMC	Skin	T CD4 Regulatory	T CD4 Regulatory
ATP6V1H	0.854	0.146	1.76632	0.000149247	0.000236888	0	0.25	-0.673311	-0.703311	1.15333	-4.9771	4.35473	0.388393	0.418605	0.294643	0.290698	1.50394	2.48265	Cutaneous Leishmaniasis	Cutaneous Leishmaniasis	PBMC	Skin	T CD4 Regulatory	T CD4 Regulatory
SEPTIN1	0.8538	0.1462	1.76472	0.00018565	0.000179145	0	0.25	0.0824522	0.07586	1.35418	-4.50473	4.63729	0.495536	0.372093	0.361607	0.27907	1.86919	1.98025	Cutaneous Leishmaniasis	Cutaneous Leishmaniasis	PBMC	Skin	T CD4 Regulatory	T CD4 Regulatory
EIF4E3	0.8538	0.1462	1.76472	0.000310388	0.000223917	0	0.25	0.523743	0.464622	1.3667	-3.74493	5.02853	0.872767	0.418605	0.482143	0.325581	3.13838	2.38751	Cutaneous Leishmaniasis	Cutaneous Leishmaniasis	PBMC	Skin	T CD4 Regulatory	T CD4 Regulatory
ATP9B	0.8538	0.1462	1.76472	0.000355862	0.000449335	0	0.25	-0.273309	-0.360876	1.23614	-3.72753	4.09902	0.986606	0.790698	0.533482	0.44186	3.60313	4.59838	Cutaneous Leishmaniasis	Cutaneous Leishmaniasis	PBMC	Skin	T CD4 Regulatory	T CD4 Regulatory
ZCCHC17	0.8538	0.1462	1.76472	9.89937e-05	0.000104841	0	0.25	-0.097502	-0.111203	1.37893	-4.71327	5.09636	0.241072	0.186047	0.189732	0.139535	0.983556	1.02826	Cutaneous Leishmaniasis	Cutaneous Leishmaniasis	PBMC	Skin	T CD4 Regulatory	T CD4 Regulatory
IL2RG	0.8538	0.1462	1.76472	0.000587682	0.000620027	0	0.25	0.232619	0.169223	1.38174	-4.1631	4.64073	1.59822	1.26744	0.714286	0.581395	6.07559	5.89063	Cutaneous Leishmaniasis	Cutaneous Leishmaniasis	PBMC	Skin	T CD4 Regulatory	T CD4 Regulatory
IKZF3	0.8538	0.1462	1.76472	0.000428519	0.000648438	0	0.25	-0.574886	-0.619768	1.10333	-3.86419	3.5899	1.08928	1.09302	0.564732	0.569767	4.34788	6.29805	Cutaneous Leishmaniasis	Cutaneous Leishmaniasis	PBMC	Skin	T CD4 Regulatory	T CD4 Regulatory
EIF3M	0.8538	0.1462	1.76472	0.000347521	0.000243859	0	0.25	0.649704	0.63113	1.2497	-3.18586	4.21819	0.901785	0.488372	0.515625	0.406977	3.32707	2.5983	Cutaneous Leishmaniasis	Cutaneous Leishmaniasis	PBMC	Skin	T CD4 Regulatory	T CD4 Regulatory
ADIPOR2	0.8536	0.1464	1.76312	0.0001259	0.000132725	0	0.25	0.0730996	0.0456953	1.30475	-4.99681	4.93905	0.345982	0.186047	0.252232	0.151163	1.30418	1.37151	Cutaneous Leishmaniasis	Cutaneous Leishmaniasis	PBMC	Skin	T CD4 Regulatory	T CD4 Regulatory
UHMK1	0.8536	0.1464	1.76312	0.00012492	0.000151641	0	0.25	-0.0406555	-0.105499	1.43843	-6.72003	5.19255	0.350447	0.267442	0.267857	0.186047	1.32201	1.38671	Cutaneous Leishmaniasis	Cutaneous Leishmaniasis	PBMC	Skin	T CD4 Regulatory	T CD4 Regulatory
GRIPAP1	0.8536	0.1464	1.76312	7.71322e-05	0.000126547	0	0.25	-0.64689	-0.679232	1.00421	-3.70233	2.77507	0.205357	0.244186	0.176339	0.232558	0.770265	1.25569	Cutaneous Leishmaniasis	Cutaneous Leishmaniasis	PBMC	Skin	T CD4 Regulatory	T CD4 Regulatory
DDHD1	0.8536	0.1464	1.76312	0.00037377	0.000421307	0	0.25	-0.0900177	-0.0443997	1.23838	-4.16719	3.40999	1.00893	0.767442	0.526786	0.44186	3.63824	4.01722	Cutaneous Leishmaniasis	Cutaneous Leishmaniasis	PBMC	Skin	T CD4 Regulatory	T CD4 Regulatory
TMEM65	0.8536	0.1464	1.76312	0.000329397	0.000310248	0	0.25	0.197853	0.163834	1.25451	-3.15599	4.16262	0.97991	0.569768	0.453125	0.313953	3.49434	3.24225	Cutaneous Leishmaniasis	Cutaneous Leishmaniasis	PBMC	Skin	T CD4 Regulatory	T CD4 Regulatory
LY75	0.8536	0.1464	1.76312	0.000154043	0.000284161	0	0.25	-0.788382	-0.752213	1.10299	-4.95167	2.98752	0.404018	0.77907	0.308036	0.372093	1.5931	3.30086	Cutaneous Leishmaniasis	Cutaneous Leishmaniasis	PBMC	Skin	T CD4 Regulatory	T CD4 Regulatory
CHD8	0.8536	0.1464	1.76312	0.000174324	0.000115236	0	0.25	0.685822	0.72568	1.12334	-4.11756	4.04133	0.479911	0.22093	0.339286	0.197674	1.6693	1.09004	Cutaneous Leishmaniasis	Cutaneous Leishmaniasis	PBMC	Skin	T CD4 Regulatory	T CD4 Regulatory
MAP2K1	0.8536	0.1464	1.76312	0.000154988	0.000233876	0	0.25	-0.437209	-0.526112	1.06096	-3.1024	3.97679	0.415179	0.418605	0.301339	0.255814	1.56881	2.06418	Cutaneous Leishmaniasis	Cutaneous Leishmaniasis	PBMC	Skin	T CD4 Regulatory	T CD4 Regulatory
SEC24B	0.8534	0.1466	1.76152	0.000238833	0.000213075	0	0.25	0.410207	0.328943	1.38132	-3.91959	5.79662	0.591518	0.360465	0.401786	0.290698	2.37025	1.93773	Cutaneous Leishmaniasis	Cutaneous Leishmaniasis	PBMC	Skin	T CD4 Regulatory	T CD4 Regulatory
MPLKIP	0.8534	0.1466	1.76152	0.000109103	0.000122848	0	0.25	-0.193571	-0.188695	1.3277	-5.1602	4.15454	0.292411	0.22093	0.245536	0.186047	1.14261	1.2301	Cutaneous Leishmaniasis	Cutaneous Leishmaniasis	PBMC	Skin	T CD4 Regulatory	T CD4 Regulatory
MPHOSPH9	0.8534	0.1466	1.76152	0.000149605	0.000164514	0	0.25	0.0920294	0.10828	1.29654	-4.00108	3.83569	0.390625	0.244186	0.294643	0.197674	1.4694	1.63025	Cutaneous Leishmaniasis	Cutaneous Leishmaniasis	PBMC	Skin	T CD4 Regulatory	T CD4 Regulatory
APPBP2	0.8534	0.1466	1.76152	0.000216081	0.000154886	0	0.25	0.631263	0.534622	1.38517	-3.98543	6.12994	0.544643	0.255814	0.363839	0.209302	2.15814	1.558	Cutaneous Leishmaniasis	Cutaneous Leishmaniasis	PBMC	Skin	T CD4 Regulatory	T CD4 Regulatory
ARIH1	0.8534	0.1466	1.76152	0.000394036	0.000654582	0	0.25	-0.550206	-0.566358	1.16161	-5.0406	3.35536	0.964284	1.26744	0.5	0.55814	3.77157	6.37436	Cutaneous Leishmaniasis	Cutaneous Leishmaniasis	PBMC	Skin	T CD4 Regulatory	T CD4 Regulatory
FBXW4	0.8534	0.1466	1.76152	0.00014347	0.000188225	0	0.25	-0.391183	-0.423808	1.20565	-4.42831	3.57006	0.377232	0.348837	0.279018	0.267442	1.42969	1.93373	Cutaneous Leishmaniasis	Cutaneous Leishmaniasis	PBMC	Skin	T CD4 Regulatory	T CD4 Regulatory
SCAPER	0.8534	0.1466	1.76152	0.000313637	0.000368948	0	0.25	-0.123783	-0.14653	1.35693	-4.16034	4.63073	0.816963	0.616279	0.421875	0.348837	3.2667	3.76906	Cutaneous Leishmaniasis	Cutaneous Leishmaniasis	PBMC	Skin	T CD4 Regulatory	T CD4 Regulatory
TAF2	0.8534	0.1466	1.76152	0.000117376	0.000141638	0	0.25	-0.189802	-0.241026	1.33598	-4.2849	5.64072	0.332589	0.267442	0.243304	0.209302	1.24113	1.29248	Cutaneous Leishmaniasis	Cutaneous Leishmaniasis	PBMC	Skin	T CD4 Regulatory	T CD4 Regulatory
PCNX2	0.8532	0.1468	1.75992	0.000253468	0.000258514	0	0.25	0.12829	0.0742774	1.32022	-3.94049	5.35792	0.611607	0.55814	0.381696	0.325581	2.5046	2.55511	Cutaneous Leishmaniasis	Cutaneous Leishmaniasis	PBMC	Skin	T CD4 Regulatory	T CD4 Regulatory
TXNDC11	0.8532	0.1468	1.75992	0.000124553	0.000159622	0	0.25	-0.438175	-0.321548	1.33031	-5.64281	3.75967	0.379464	0.360465	0.272321	0.22093	1.36439	1.48024	Cutaneous Leishmaniasis	Cutaneous Leishmaniasis	PBMC	Skin	T CD4 Regulatory	T CD4 Regulatory
MRPS5	0.8532	0.1468	1.75992	0.000108713	0.000136256	0	0.25	-0.37907	-0.364933	1.40895	-4.99182	4.35762	0.319196	0.244186	0.258929	0.186047	1.18236	1.37452	Cutaneous Leishmaniasis	Cutaneous Leishmaniasis	PBMC	Skin	T CD4 Regulatory	T CD4 Regulatory
MAPRE2	0.8532	0.1468	1.75992	0.000183897	0.000129298	0	0.25	0.597933	0.624993	1.16779	-4.02617	4.70669	0.482143	0.267442	0.341518	0.197674	1.83476	1.06278	Cutaneous Leishmaniasis	Cutaneous Leishmaniasis	PBMC	Skin	T CD4 Regulatory	T CD4 Regulatory
MAP4K5	0.8532	0.1468	1.75992	0.000151862	0.000121989	0	0.25	0.425894	0.39252	1.32503	-4.36851	5.23159	0.404018	0.267442	0.290179	0.22093	1.57789	1.46764	Cutaneous Leishmaniasis	Cutaneous Leishmaniasis	PBMC	Skin	T CD4 Regulatory	T CD4 Regulatory
USP24	0.8532	0.1468	1.75992	0.00024602	0.000227137	0	0.25	0.259079	0.175262	1.40562	-4.26071	5.03308	0.613839	0.395349	0.404018	0.255814	2.39837	1.93754	Cutaneous Leishmaniasis	Cutaneous Leishmaniasis	PBMC	Skin	T CD4 Regulatory	T CD4 Regulatory
ABCE1	0.8532	0.1468	1.75992	0.000133995	9.74118e-05	0	0.25	0.428689	0.467953	1.16681	-3.40017	4.07051	0.325893	0.186047	0.258929	0.151163	1.41011	0.841501	Cutaneous Leishmaniasis	Cutaneous Leishmaniasis	PBMC	Skin	T CD4 Regulatory	T CD4 Regulatory
SDCCAG8	0.853	0.147	1.75833	0.000198891	0.000195789	0	0.25	0.237517	0.240553	1.3093	-4.57262	4.12413	0.508929	0.383721	0.325893	0.27907	2.0198	2.18137	Cutaneous Leishmaniasis	Cutaneous Leishmaniasis	PBMC	Skin	T CD4 Regulatory	T CD4 Regulatory
TM2D1	0.853	0.147	1.75833	0.000172068	0.000116322	0	0.25	0.678273	0.69332	1.10457	-3.41479	4.50041	0.482143	0.232558	0.332589	0.197674	1.68831	1.32441	Cutaneous Leishmaniasis	Cutaneous Leishmaniasis	PBMC	Skin	T CD4 Regulatory	T CD4 Regulatory
TNKS2	0.853	0.147	1.75833	0.000228716	0.000140514	0	0.25	0.730256	0.748577	0.84683	-2.2932	3.63439	0.591517	0.290698	0.40625	0.244186	2.21091	1.54366	Cutaneous Leishmaniasis	Cutaneous Leishmaniasis	PBMC	Skin	T CD4 Regulatory	T CD4 Regulatory
YWHAG	0.853	0.147	1.75833	9.43401e-05	0.000143988	0	0.25	-0.621017	-0.636637	1.2367	-4.98185	4.32666	0.247768	0.232558	0.203125	0.197674	0.908163	1.36573	Cutaneous Leishmaniasis	Cutaneous Leishmaniasis	PBMC	Skin	T CD4 Regulatory	T CD4 Regulatory
USP32	0.853	0.147	1.75833	0.000162555	0.000146904	0	0.25	0.260605	0.193019	1.35767	-4.31526	4.58842	0.493304	0.255814	0.310268	0.232558	1.70318	1.60178	Cutaneous Leishmaniasis	Cutaneous Leishmaniasis	PBMC	Skin	T CD4 Regulatory	T CD4 Regulatory
AEBP2	0.8528	0.1472	1.75673	0.000235639	0.00026861	0	0.25	-0.113723	-0.107503	1.31304	-4.39695	4.39457	0.600446	0.488372	0.375	0.337209	2.30093	2.61856	Cutaneous Leishmaniasis	Cutaneous Leishmaniasis	PBMC	Skin	T CD4 Regulatory	T CD4 Regulatory
ATP6V1E1	0.8528	0.1472	1.75673	0.000150841	0.000103971	0	0.25	0.626064	0.626039	1.19015	-2.7939	4.64408	0.350446	0.197674	0.299107	0.186047	1.43764	0.861256	Cutaneous Leishmaniasis	Cutaneous Leishmaniasis	PBMC	Skin	T CD4 Regulatory	T CD4 Regulatory
EZH1	0.8528	0.1472	1.75673	0.000145377	0.000117875	0	0.25	0.506113	0.459159	1.41661	-4.05445	5.82004	0.399554	0.255814	0.274554	0.209302	1.44152	1.12776	Cutaneous Leishmaniasis	Cutaneous Leishmaniasis	PBMC	Skin	T CD4 Regulatory	T CD4 Regulatory
RPS6KC1	0.8528	0.1472	1.75673	0.000140372	0.000132745	0	0.25	0.111898	0.103535	1.20111	-4.02402	4.26509	0.388393	0.255814	0.243304	0.197674	1.41337	1.35883	Cutaneous Leishmaniasis	Cutaneous Leishmaniasis	PBMC	Skin	T CD4 Regulatory	T CD4 Regulatory
CBLL1	0.8528	0.1472	1.75673	0.000152475	0.000134625	0	0.25	0.206115	0.191663	1.38927	-5.09526	4.56105	0.381696	0.22093	0.301339	0.197674	1.43913	1.41044	Cutaneous Leishmaniasis	Cutaneous Leishmaniasis	PBMC	Skin	T CD4 Regulatory	T CD4 Regulatory
EXOSC8	0.8528	0.1472	1.75673	8.99469e-05	0.000106453	0	0.25	-0.196342	-0.232583	1.23546	-4.30636	4.30829	0.220982	0.162791	0.185268	0.151163	0.961193	0.966022	Cutaneous Leishmaniasis	Cutaneous Leishmaniasis	PBMC	Skin	T CD4 Regulatory	T CD4 Regulatory
PCNX4	0.8528	0.1472	1.75673	0.000172922	0.000146704	0	0.25	0.393791	0.287505	1.41801	-5.40592	5.15752	0.439732	0.302326	0.261161	0.162791	1.70907	1.38624	Cutaneous Leishmaniasis	Cutaneous Leishmaniasis	PBMC	Skin	T CD4 Regulatory	T CD4 Regulatory
PDCD10	0.8528	0.1472	1.75673	0.000271999	0.000211596	0	0.25	0.490421	0.496173	1.16945	-3.89862	3.6969	0.723213	0.465116	0.466518	0.313953	2.72954	2.53077	Cutaneous Leishmaniasis	Cutaneous Leishmaniasis	PBMC	Skin	T CD4 Regulatory	T CD4 Regulatory
TRABD2A	0.8528	0.1472	1.75673	0.000110333	6.59322e-05	0	0.25	0.695211	0.676774	1.18258	-3.8135	4.49966	0.290179	0.127907	0.212054	0.116279	1.1098	0.647918	Cutaneous Leishmaniasis	Cutaneous Leishmaniasis	PBMC	Skin	T CD4 Regulatory	T CD4 Regulatory
DENR	0.8528	0.1472	1.75673	0.000181692	0.000176602	0	0.25	0.319103	0.401505	1.26034	-4.15027	4.07093	0.473214	0.360465	0.348214	0.267442	1.74069	1.77844	Cutaneous Leishmaniasis	Cutaneous Leishmaniasis	PBMC	Skin	T CD4 Regulatory	T CD4 Regulatory
MRPL33	0.8528	0.1472	1.75673	0.000170556	0.000102789	0	0.25	0.81555	0.761611	1.18895	-3.58921	5.47223	0.455357	0.255814	0.334821	0.186047	1.8231	1.05017	Cutaneous Leishmaniasis	Cutaneous Leishmaniasis	PBMC	Skin	T CD4 Regulatory	T CD4 Regulatory
CTSS	0.8528	0.1472	1.75673	0.000374925	0.000435499	0	0.25	0.0665982	0.114918	1.26606	-4.62146	4.04489	1.00446	0.802326	0.582589	0.383721	3.77948	4.30249	Cutaneous Leishmaniasis	Cutaneous Leishmaniasis	PBMC	Skin	T CD4 Regulatory	T CD4 Regulatory
PAXX	0.8528	0.1472	1.75673	0.000124426	0.000142426	0	0.25	-0.117033	-0.157256	1.4192	-4.94369	4.57944	0.28125	0.244186	0.234375	0.209302	1.30404	1.39343	Cutaneous Leishmaniasis	Cutaneous Leishmaniasis	PBMC	Skin	T CD4 Regulatory	T CD4 Regulatory
GRK2	0.8526	0.1474	1.75514	8.40964e-05	0.000105074	0	0.25	-0.252635	-0.290477	1.34665	-5.14285	4.84921	0.243304	0.162791	0.198661	0.151163	0.903442	1.00191	Cutaneous Leishmaniasis	Cutaneous Leishmaniasis	PBMC	Skin	T CD4 Regulatory	T CD4 Regulatory
MFSD8	0.8526	0.1474	1.75514	0.000139291	0.000134038	0	0.25	0.219714	0.199586	1.3106	-3.74045	4.69785	0.348214	0.244186	0.258929	0.197674	1.36493	1.39094	Cutaneous Leishmaniasis	Cutaneous Leishmaniasis	PBMC	Skin	T CD4 Regulatory	T CD4 Regulatory
EIF6	0.8526	0.1474	1.75514	0.000107142	0.000104536	0	0.25	0.258546	0.144178	1.65072	-5.2027	7.19356	0.256697	0.209302	0.229911	0.186047	1.04542	1.24454	Cutaneous Leishmaniasis	Cutaneous Leishmaniasis	PBMC	Skin	T CD4 Regulatory	T CD4 Regulatory
NUP107	0.8526	0.1474	1.75514	0.000115127	0.000116221	0	0.25	0.0203209	0.0434008	1.23932	-4.3107	4.1668	0.254464	0.197674	0.189732	0.162791	1.13958	1.16642	Cutaneous Leishmaniasis	Cutaneous Leishmaniasis	PBMC	Skin	T CD4 Regulatory	T CD4 Regulatory
USP25	0.8526	0.1474	1.75514	0.000417766	0.000423655	0	0.25	0.195447	0.0657473	1.32977	-3.43779	4.87179	1.08259	0.755814	0.542411	0.418605	4.19965	4.52421	Cutaneous Leishmaniasis	Cutaneous Leishmaniasis	PBMC	Skin	T CD4 Regulatory	T CD4 Regulatory
DPP8	0.8526	0.1474	1.75514	0.000160213	0.000178978	0	0.25	-0.0960748	-0.18245	1.23714	-4.5177	4.65968	0.408482	0.267442	0.301339	0.255814	1.61728	1.53845	Cutaneous Leishmaniasis	Cutaneous Leishmaniasis	PBMC	Skin	T CD4 Regulatory	T CD4 Regulatory
HERC1	0.8526	0.1474	1.75514	0.000520007	0.000769849	0	0.25	-0.377703	-0.441056	1.14114	-3.55075	2.99092	1.40402	1.36047	0.629464	0.627907	5.10511	7.65672	Cutaneous Leishmaniasis	Cutaneous Leishmaniasis	PBMC	Skin	T CD4 Regulatory	T CD4 Regulatory
RAB14	0.8526	0.1474	1.75514	0.000213576	0.000158714	0	0.25	0.588395	0.604843	1.13336	-3.61519	4.19939	0.553571	0.325581	0.383929	0.244186	2.07303	1.42657	Cutaneous Leishmaniasis	Cutaneous Leishmaniasis	PBMC	Skin	T CD4 Regulatory	T CD4 Regulatory
CALM2	0.8526	0.1474	1.75514	0.000652669	0.000493983	0	0.25	0.651789	0.55321	1.34625	-3.93291	4.46963	1.72545	1	0.765625	0.511628	6.73035	5.04481	Cutaneous Leishmaniasis	Cutaneous Leishmaniasis	PBMC	Skin	T CD4 Regulatory	T CD4 Regulatory
RPS6KB1	0.8526	0.1474	1.75514	0.000117158	0.000171988	0	0.25	-0.373963	-0.395908	1.17587	-4.44835	3.36824	0.303571	0.27907	0.245536	0.209302	1.16374	1.47198	Cutaneous Leishmaniasis	Cutaneous Leishmaniasis	PBMC	Skin	T CD4 Regulatory	T CD4 Regulatory
CCNK	0.8524	0.1476	1.75355	0.000115026	7.92515e-05	0	0.25	0.616148	0.604551	1.19189	-4.43894	5.02863	0.310268	0.186047	0.254464	0.162791	1.1223	0.884508	Cutaneous Leishmaniasis	Cutaneous Leishmaniasis	PBMC	Skin	T CD4 Regulatory	T CD4 Regulatory
CHFR	0.8524	0.1476	1.75355	0.000115001	0.000160198	0	0.25	-0.390981	-0.355937	1.306	-5.8232	3.27231	0.308036	0.302326	0.236607	0.232558	1.19485	1.41312	Cutaneous Leishmaniasis	Cutaneous Leishmaniasis	PBMC	Skin	T CD4 Regulatory	T CD4 Regulatory
STN1	0.8522	0.1478	1.75196	0.000121714	0.000123163	0	0.25	-0.0619581	-0.08635	1.24368	-3.90128	3.79424	0.301339	0.22093	0.243304	0.186047	1.31716	1.24798	Cutaneous Leishmaniasis	Cutaneous Leishmaniasis	PBMC	Skin	T CD4 Regulatory	T CD4 Regulatory
VPS29	0.8522	0.1478	1.75196	0.000217013	0.000173276	0	0.25	0.494885	0.495049	1.31348	-4.34515	5.32175	0.584821	0.313954	0.397321	0.267442	2.21179	1.50111	Cutaneous Leishmaniasis	Cutaneous Leishmaniasis	PBMC	Skin	T CD4 Regulatory	T CD4 Regulatory
NBDY	0.8522	0.1478	1.75196	0.000186598	0.000186656	0	0.25	0.209158	0.291316	1.38714	-6.41303	3.68211	0.491071	0.348837	0.321429	0.209302	1.87949	1.72276	Cutaneous Leishmaniasis	Cutaneous Leishmaniasis	PBMC	Skin	T CD4 Regulatory	T CD4 Regulatory
TRAPPC11	0.852	0.148	1.75037	0.000112633	9.89877e-05	0	0.25	0.216433	0.232994	1.3383	-4.67774	5.33928	0.299107	0.162791	0.227679	0.151163	1.17514	0.845194	Cutaneous Leishmaniasis	Cutaneous Leishmaniasis	PBMC	Skin	T CD4 Regulatory	T CD4 Regulatory
KRTCAP2	0.852	0.148	1.75037	0.000342382	0.000358448	0	0.25	-0.00607032	0.0430374	1.37844	-4.55282	4.55666	0.879463	0.674419	0.546875	0.476744	3.37621	3.42544	Cutaneous Leishmaniasis	Cutaneous Leishmaniasis	PBMC	Skin	T CD4 Regulatory	T CD4 Regulatory
CEP120	0.852	0.148	1.75037	0.00015338	0.000223876	0	0.25	-0.413058	-0.449293	1.22822	-4.61439	3.74944	0.390625	0.383721	0.270089	0.290698	1.46922	2.02548	Cutaneous Leishmaniasis	Cutaneous Leishmaniasis	PBMC	Skin	T CD4 Regulatory	T CD4 Regulatory
AGO2	0.852	0.148	1.75037	0.000103988	0.000115923	0	0.25	-0.237722	-0.231129	1.25125	-4.73531	4.06535	0.285714	0.232558	0.229911	0.197674	1.03243	1.08025	Cutaneous Leishmaniasis	Cutaneous Leishmaniasis	PBMC	Skin	T CD4 Regulatory	T CD4 Regulatory
DPM1	0.852	0.148	1.75037	9.20565e-05	0.000117418	0	0.25	-0.13338	-0.170659	1.29733	-4.18075	4.1023	0.227679	0.22093	0.198661	0.197674	0.92195	1.29371	Cutaneous Leishmaniasis	Cutaneous Leishmaniasis	PBMC	Skin	T CD4 Regulatory	T CD4 Regulatory
BRD1	0.852	0.148	1.75037	8.23919e-05	9.63972e-05	0	0.25	-0.240187	-0.248932	1.31998	-4.49881	3.74007	0.247768	0.186047	0.194196	0.162791	0.867079	1.10973	Cutaneous Leishmaniasis	Cutaneous Leishmaniasis	PBMC	Skin	T CD4 Regulatory	T CD4 Regulatory
IL16	0.852	0.148	1.75037	0.000180051	0.000129992	0	0.25	0.384191	0.39452	1.20855	-3.75445	4.08568	0.479911	0.255814	0.332589	0.232558	1.95563	1.52494	Cutaneous Leishmaniasis	Cutaneous Leishmaniasis	PBMC	Skin	T CD4 Regulatory	T CD4 Regulatory
MORC2	0.852	0.148	1.75037	9.10384e-05	8.76893e-05	0	0.25	0.155813	0.16307	1.21623	-3.95315	3.9484	0.254464	0.139535	0.203125	0.127907	0.956628	0.877255	Cutaneous Leishmaniasis	Cutaneous Leishmaniasis	PBMC	Skin	T CD4 Regulatory	T CD4 Regulatory
BTBD10	0.852	0.148	1.75037	0.000153654	0.000167577	0	0.25	-0.032988	-0.141633	1.31187	-3.85018	4.47777	0.408482	0.302326	0.28125	0.22093	1.57558	1.56324	Cutaneous Leishmaniasis	Cutaneous Leishmaniasis	PBMC	Skin	T CD4 Regulatory	T CD4 Regulatory
SREK1	0.8518	0.1482	1.74879	0.000153559	0.000125102	0	0.25	0.440401	0.424592	1.35608	-4.44062	5.24022	0.390625	0.232558	0.285714	0.197674	1.46102	1.33831	Cutaneous Leishmaniasis	Cutaneous Leishmaniasis	PBMC	Skin	T CD4 Regulatory	T CD4 Regulatory
TPM4	0.8518	0.1482	1.74879	0.000328735	0.00048393	0	0.25	-0.684036	-0.666511	1.27064	-4.91737	4.14093	1.08705	0.988372	0.473214	0.5	3.50492	5.07233	Cutaneous Leishmaniasis	Cutaneous Leishmaniasis	PBMC	Skin	T CD4 Regulatory	T CD4 Regulatory
AP3S1	0.8518	0.1482	1.74879	0.000102508	0.000130287	0	0.25	-0.434753	-0.377016	1.33076	-5.10511	3.45179	0.276786	0.232558	0.223214	0.197674	1.06516	1.23446	Cutaneous Leishmaniasis	Cutaneous Leishmaniasis	PBMC	Skin	T CD4 Regulatory	T CD4 Regulatory
ELOC	0.8518	0.1482	1.74879	0.000150867	0.000118157	0	0.25	0.567742	0.461156	1.42476	-3.71853	6.22179	0.412946	0.290698	0.310268	0.209302	1.53585	1.10689	Cutaneous Leishmaniasis	Cutaneous Leishmaniasis	PBMC	Skin	T CD4 Regulatory	T CD4 Regulatory
COQ10B	0.8516	0.1484	1.74721	0.000133025	8.26577e-05	0	0.25	0.722184	0.704235	1.14873	-3.30415	5.96117	0.354911	0.127907	0.272321	0.104651	1.4407	0.854148	Cutaneous Leishmaniasis	Cutaneous Leishmaniasis	PBMC	Skin	T CD4 Regulatory	T CD4 Regulatory
CCNC	0.8516	0.1484	1.74721	0.000109635	0.000110907	0	0.25	0.00393612	-0.00974131	1.28617	-4.66863	4.03518	0.285714	0.22093	0.225446	0.186047	1.10446	1.14009	Cutaneous Leishmaniasis	Cutaneous Leishmaniasis	PBMC	Skin	T CD4 Regulatory	T CD4 Regulatory
TRIM4	0.8516	0.1484	1.74721	0.000117001	0.000165863	0	0.25	-0.288085	-0.205848	1.36725	-5.30853	3.9453	0.310268	0.337209	0.25	0.22093	1.11358	1.76693	Cutaneous Leishmaniasis	Cutaneous Leishmaniasis	PBMC	Skin	T CD4 Regulatory	T CD4 Regulatory
CCNY	0.8516	0.1484	1.74721	0.0002872	0.000309058	0	0.25	0.0946656	0.109044	1.34656	-4.72539	4.31476	0.696428	0.593023	0.408482	0.372093	2.67504	2.92887	Cutaneous Leishmaniasis	Cutaneous Leishmaniasis	PBMC	Skin	T CD4 Regulatory	T CD4 Regulatory
MRTFA	0.8516	0.1484	1.74721	0.000266961	0.000437289	0	0.25	-0.514857	-0.494431	1.26759	-4.43189	3.55743	0.703124	0.674419	0.433036	0.476744	2.62981	4.83719	Cutaneous Leishmaniasis	Cutaneous Leishmaniasis	PBMC	Skin	T CD4 Regulatory	T CD4 Regulatory
FBXW2	0.8516	0.1484	1.74721	9.40544e-05	0.00010101	0	0.25	-0.0596947	-0.118403	1.40623	-4.72107	4.70421	0.241072	0.22093	0.205357	0.197674	0.899569	1.19582	Cutaneous Leishmaniasis	Cutaneous Leishmaniasis	PBMC	Skin	T CD4 Regulatory	T CD4 Regulatory
PSMA4	0.8516	0.1484	1.74721	0.00018507	0.000238714	0	0.25	-0.276334	-0.319535	1.3365	-4.65923	4.69486	0.57366	0.5	0.377232	0.372093	2.01176	2.51301	Cutaneous Leishmaniasis	Cutaneous Leishmaniasis	PBMC	Skin	T CD4 Regulatory	T CD4 Regulatory
RNF19A	0.8516	0.1484	1.74721	0.000361116	0.00078985	0	0.25	-0.957296	-0.886247	1.05722	-4.75687	2.38734	0.982142	1.73256	0.526786	0.593023	3.53979	7.20857	Cutaneous Leishmaniasis	Cutaneous Leishmaniasis	PBMC	Skin	T CD4 Regulatory	T CD4 Regulatory
SHISA5	0.8516	0.1484	1.74721	0.000179887	0.000167606	0	0.25	0.0973822	0.1707	1.2895	-5.34474	3.63864	0.502232	0.348837	0.366071	0.27907	1.84999	1.706	Cutaneous Leishmaniasis	Cutaneous Leishmaniasis	PBMC	Skin	T CD4 Regulatory	T CD4 Regulatory
NUDT21	0.8514	0.1486	1.74562	0.000108213	0.000153363	0	0.25	-0.509865	-0.501331	1.23328	-4.97532	4.31816	0.28125	0.27907	0.227679	0.209302	1.08475	1.5903	Cutaneous Leishmaniasis	Cutaneous Leishmaniasis	PBMC	Skin	T CD4 Regulatory	T CD4 Regulatory
TMEM59	0.8514	0.1486	1.74562	0.000349433	0.00023796	0	0.25	0.710064	0.665778	1.10534	-2.39481	5.66191	0.955356	0.476744	0.549107	0.372093	3.65254	2.57993	Cutaneous Leishmaniasis	Cutaneous Leishmaniasis	PBMC	Skin	T CD4 Regulatory	T CD4 Regulatory
ASXL1	0.8514	0.1486	1.74562	0.000465283	0.000719384	0	0.25	-0.547908	-0.577329	1.00766	-4.16197	2.83168	1.22991	1.26744	0.602679	0.593023	4.52533	7.68486	Cutaneous Leishmaniasis	Cutaneous Leishmaniasis	PBMC	Skin	T CD4 Regulatory	T CD4 Regulatory
PSMA6	0.8512	0.1488	1.74404	0.000255152	0.000211607	0	0.25	0.440968	0.359797	1.4307	-3.9055	5.4718	0.705356	0.453488	0.450893	0.325581	2.63809	1.90356	Cutaneous Leishmaniasis	Cutaneous Leishmaniasis	PBMC	Skin	T CD4 Regulatory	T CD4 Regulatory
SYF2	0.8512	0.1488	1.74404	0.000348831	0.000292383	0	0.25	0.44815	0.455314	1.24652	-4.40448	4.07487	0.921874	0.55814	0.522321	0.372093	3.42904	2.526	Cutaneous Leishmaniasis	Cutaneous Leishmaniasis	PBMC	Skin	T CD4 Regulatory	T CD4 Regulatory
TXNDC12	0.8512	0.1488	1.74404	0.000107154	9.97505e-05	0	0.25	0.185369	0.160649	1.29836	-4.23606	4.09314	0.272322	0.197674	0.212054	0.174419	1.07658	1.07154	Cutaneous Leishmaniasis	Cutaneous Leishmaniasis	PBMC	Skin	T CD4 Regulatory	T CD4 Regulatory
OFD1	0.8512	0.1488	1.74404	0.0001642	0.000149219	0	0.25	0.0967219	0.118885	1.32854	-4.45108	4.99874	0.370536	0.267442	0.272321	0.244186	1.5332	1.54426	Cutaneous Leishmaniasis	Cutaneous Leishmaniasis	PBMC	Skin	T CD4 Regulatory	T CD4 Regulatory
RSBN1L	0.8512	0.1488	1.74404	0.000345549	0.000241682	0	0.25	0.643557	0.679904	1.02133	-2.8557	4.41336	0.904017	0.465116	0.53125	0.360465	3.57059	2.41553	Cutaneous Leishmaniasis	Cutaneous Leishmaniasis	PBMC	Skin	T CD4 Regulatory	T CD4 Regulatory
SKAP2	0.8512	0.1488	1.74404	0.000123564	0.000141411	0	0.25	-0.157556	-0.142229	1.34327	-4.64814	5.23908	0.305804	0.267442	0.216518	0.209302	1.19989	1.32372	Cutaneous Leishmaniasis	Cutaneous Leishmaniasis	PBMC	Skin	T CD4 Regulatory	T CD4 Regulatory
CWC27	0.851	0.149	1.74247	0.000193977	0.000257092	0	0.25	-0.355628	-0.404849	1.22547	-4.67343	4.38551	0.486607	0.441861	0.325893	0.290698	1.91903	2.25907	Cutaneous Leishmaniasis	Cutaneous Leishmaniasis	PBMC	Skin	T CD4 Regulatory	T CD4 Regulatory
SP140L	0.851	0.149	1.74247	0.000174351	0.000161362	0	0.25	0.237071	0.22645	1.25834	-3.78233	4.89362	0.448661	0.313954	0.310268	0.255814	1.67111	1.79375	Cutaneous Leishmaniasis	Cutaneous Leishmaniasis	PBMC	Skin	T CD4 Regulatory	T CD4 Regulatory
SAE1	0.851	0.149	1.74247	9.58291e-05	0.000124382	0	0.25	-0.274711	-0.263814	1.25223	-4.70745	3.56344	0.236607	0.232558	0.205357	0.197674	0.859673	1.2173	Cutaneous Leishmaniasis	Cutaneous Leishmaniasis	PBMC	Skin	T CD4 Regulatory	T CD4 Regulatory
MAP4	0.851	0.149	1.74247	0.000371993	0.00039582	0	0.25	-0.0565078	-0.051754	1.33757	-4.58006	4.697	1.05357	0.802326	0.546875	0.418605	3.92025	4.44559	Cutaneous Leishmaniasis	Cutaneous Leishmaniasis	PBMC	Skin	T CD4 Regulatory	T CD4 Regulatory
RAD23B	0.851	0.149	1.74247	0.000222429	0.000167325	0	0.25	0.549543	0.52518	1.19403	-3.41499	4.30792	0.537946	0.302326	0.366071	0.232558	1.99401	1.60268	Cutaneous Leishmaniasis	Cutaneous Leishmaniasis	PBMC	Skin	T CD4 Regulatory	T CD4 Regulatory
STX18	0.851	0.149	1.74247	9.02916e-05	7.73506e-05	0	0.25	0.359843	0.391558	1.26737	-4.52175	4.11632	0.227679	0.174419	0.169643	0.116279	0.848858	0.693944	Cutaneous Leishmaniasis	Cutaneous Leishmaniasis	PBMC	Skin	T CD4 Regulatory	T CD4 Regulatory
TMEM106B	0.851	0.149	1.74247	0.000143797	0.000112543	0	0.25	0.35509	0.394997	1.1741	-3.88545	4.24938	0.366071	0.197674	0.256696	0.151163	1.48003	0.954755	Cutaneous Leishmaniasis	Cutaneous Leishmaniasis	PBMC	Skin	T CD4 Regulatory	T CD4 Regulatory
IP6K1	0.851	0.149	1.74247	0.000173326	0.000198881	0	0.25	-0.0264419	-0.139917	1.307	-3.85887	4.68963	0.40625	0.337209	0.285714	0.302326	1.58452	2.08703	Cutaneous Leishmaniasis	Cutaneous Leishmaniasis	PBMC	Skin	T CD4 Regulatory	T CD4 Regulatory
ATP2A3	0.851	0.149	1.74247	0.000111235	9.03939e-05	0	0.25	0.402165	0.335155	1.37435	-4.26057	4.68061	0.296875	0.162791	0.241071	0.162791	1.13815	0.987592	Cutaneous Leishmaniasis	Cutaneous Leishmaniasis	PBMC	Skin	T CD4 Regulatory	T CD4 Regulatory
FUT8	0.8508	0.1492	1.74089	0.000432965	0.000643494	0	0.25	-0.294911	-0.28349	1.25966	-3.846	4.03876	1.21205	1.06977	0.513393	0.5	4.39421	6.54972	Cutaneous Leishmaniasis	Cutaneous Leishmaniasis	PBMC	Skin	T CD4 Regulatory	T CD4 Regulatory
PDS5B	0.8508	0.1492	1.74089	0.00027385	0.000257395	0	0.25	0.30754	0.233316	1.39133	-4.46944	5.94055	0.714285	0.430233	0.435268	0.313953	2.63696	2.6687	Cutaneous Leishmaniasis	Cutaneous Leishmaniasis	PBMC	Skin	T CD4 Regulatory	T CD4 Regulatory
CDYL	0.8508	0.1492	1.74089	0.000152271	0.000195484	0	0.25	-0.316659	-0.373006	1.27865	-4.53514	4.59755	0.395089	0.337209	0.287946	0.232558	1.57979	1.81688	Cutaneous Leishmaniasis	Cutaneous Leishmaniasis	PBMC	Skin	T CD4 Regulatory	T CD4 Regulatory
SZRD1	0.8508	0.1492	1.74089	7.61103e-05	8.74242e-05	0	0.25	-0.0608936	-0.0463834	1.36079	-4.9357	3.80511	0.212054	0.255814	0.167411	0.174419	0.738821	1.09414	Cutaneous Leishmaniasis	Cutaneous Leishmaniasis	PBMC	Skin	T CD4 Regulatory	T CD4 Regulatory
EMC3	0.8508	0.1492	1.74089	0.000109577	0.000134985	0	0.25	-0.147818	-0.164082	1.41109	-5.21256	5.12446	0.28125	0.267442	0.223214	0.197674	1.17553	1.10622	Cutaneous Leishmaniasis	Cutaneous Leishmaniasis	PBMC	Skin	T CD4 Regulatory	T CD4 Regulatory
BNIP2	0.8508	0.1492	1.74089	0.000167843	9.67214e-05	0	0.25	0.83648	0.765637	1.07841	-2.55352	4.86843	0.430804	0.209302	0.330357	0.174419	1.56721	1.19755	Cutaneous Leishmaniasis	Cutaneous Leishmaniasis	PBMC	Skin	T CD4 Regulatory	T CD4 Regulatory
TAP2	0.8508	0.1492	1.74089	0.000110826	0.00015747	0	0.25	-0.536756	-0.585531	1.25062	-4.02055	5.16958	0.316964	0.290698	0.243304	0.232558	1.09274	1.44602	Cutaneous Leishmaniasis	Cutaneous Leishmaniasis	PBMC	Skin	T CD4 Regulatory	T CD4 Regulatory
HMBOX1	0.8508	0.1492	1.74089	0.00019621	0.000182295	0	0.25	0.220363	0.193693	1.34426	-4.95126	5.74955	0.46875	0.337209	0.314732	0.22093	1.82921	1.63482	Cutaneous Leishmaniasis	Cutaneous Leishmaniasis	PBMC	Skin	T CD4 Regulatory	T CD4 Regulatory
TSPAN14	0.8508	0.1492	1.74089	0.000273018	0.000255841	0	0.25	0.257558	0.24472	1.27522	-4.47181	4.8605	0.720982	0.523256	0.435268	0.348837	2.60858	2.44189	Cutaneous Leishmaniasis	Cutaneous Leishmaniasis	PBMC	Skin	T CD4 Regulatory	T CD4 Regulatory
CMIP	0.8506	0.1494	1.73931	0.000135234	0.000209544	0	0.25	-0.566557	-0.581342	1.14022	-4.20002	4.01836	0.375	0.383721	0.279018	0.313953	1.43944	2.20839	Cutaneous Leishmaniasis	Cutaneous Leishmaniasis	PBMC	Skin	T CD4 Regulatory	T CD4 Regulatory
WDR37	0.8506	0.1494	1.73931	0.000166367	0.000198084	0	0.25	-0.104784	-0.157893	1.30632	-4.60828	4.78437	0.444196	0.360465	0.296875	0.267442	1.55832	1.76897	Cutaneous Leishmaniasis	Cutaneous Leishmaniasis	PBMC	Skin	T CD4 Regulatory	T CD4 Regulatory
TMEM267	0.8506	0.1494	1.73931	9.84899e-05	9.22411e-05	0	0.25	0.328141	0.396221	1.21792	-4.36917	4.43757	0.247768	0.197674	0.200893	0.139535	0.971997	0.923147	Cutaneous Leishmaniasis	Cutaneous Leishmaniasis	PBMC	Skin	T CD4 Regulatory	T CD4 Regulatory
GOLGA7	0.8506	0.1494	1.73931	0.000158117	0.000118121	0	0.25	0.406908	0.438784	1.36074	-5.0845	4.65451	0.4375	0.209302	0.341518	0.186047	1.6255	1.18882	Cutaneous Leishmaniasis	Cutaneous Leishmaniasis	PBMC	Skin	T CD4 Regulatory	T CD4 Regulatory
CSTF3	0.8506	0.1494	1.73931	0.000133057	8.47262e-05	0	0.25	0.758918	0.771496	1.10091	-2.72411	4.62865	0.370536	0.186047	0.274554	0.162791	1.32739	0.853214	Cutaneous Leishmaniasis	Cutaneous Leishmaniasis	PBMC	Skin	T CD4 Regulatory	T CD4 Regulatory
ARMC8	0.8506	0.1494	1.73931	0.000193284	0.000189466	0	0.25	0.187712	0.17822	1.27553	-5.2687	4.51339	0.524553	0.302326	0.359375	0.255814	2.0083	1.75783	Cutaneous Leishmaniasis	Cutaneous Leishmaniasis	PBMC	Skin	T CD4 Regulatory	T CD4 Regulatory
ATP6V1D	0.8506	0.1494	1.73931	0.000106563	0.000100535	0	0.25	0.327232	0.30831	1.39036	-4.24556	5.05147	0.279018	0.186047	0.209821	0.162791	1.02641	0.825728	Cutaneous Leishmaniasis	Cutaneous Leishmaniasis	PBMC	Skin	T CD4 Regulatory	T CD4 Regulatory
DDX42	0.8506	0.1494	1.73931	0.000113951	0.000137146	0	0.25	-0.0160495	0.0370102	1.44495	-5.09881	4.72781	0.287947	0.22093	0.234375	0.174419	1.1214	1.38163	Cutaneous Leishmaniasis	Cutaneous Leishmaniasis	PBMC	Skin	T CD4 Regulatory	T CD4 Regulatory
SHLD1	0.8506	0.1494	1.73931	0.000152935	0.000140505	0	0.25	0.0931074	0.022851	1.37756	-4.11235	5.15396	0.399553	0.302326	0.28125	0.232558	1.46259	1.57331	Cutaneous Leishmaniasis	Cutaneous Leishmaniasis	PBMC	Skin	T CD4 Regulatory	T CD4 Regulatory
ZNF518A	0.8506	0.1494	1.73931	0.000151041	0.00013773	0	0.25	0.240198	0.219292	1.26255	-3.97022	4.86998	0.424107	0.27907	0.290179	0.209302	1.5527	1.27006	Cutaneous Leishmaniasis	Cutaneous Leishmaniasis	PBMC	Skin	T CD4 Regulatory	T CD4 Regulatory
GSPT1	0.8506	0.1494	1.73931	0.000239909	0.000293966	0	0.25	-0.0324751	-0.0876837	1.22573	-5.62094	4.52677	0.63616	0.686047	0.4375	0.372093	2.52435	3.60863	Cutaneous Leishmaniasis	Cutaneous Leishmaniasis	PBMC	Skin	T CD4 Regulatory	T CD4 Regulatory
RFX7	0.8504	0.1496	1.73774	0.000508101	0.000345292	0	0.25	0.590532	0.569805	1.16169	-3.01887	4.46475	1.46652	0.651163	0.555804	0.418605	5.01998	3.4134	Cutaneous Leishmaniasis	Cutaneous Leishmaniasis	PBMC	Skin	T CD4 Regulatory	T CD4 Regulatory
INO80D	0.8504	0.1496	1.73774	0.000202444	0.000197023	0	0.25	0.221569	0.187257	1.34185	-4.09037	4.78756	0.5625	0.348837	0.354911	0.267442	2.10838	2.36857	Cutaneous Leishmaniasis	Cutaneous Leishmaniasis	PBMC	Skin	T CD4 Regulatory	T CD4 Regulatory
ANAPC1	0.8504	0.1496	1.73774	8.29318e-05	7.40636e-05	0	0.25	0.278699	0.238867	1.26778	-3.48169	4.58429	0.225447	0.162791	0.183036	0.139535	0.85552	0.75746	Cutaneous Leishmaniasis	Cutaneous Leishmaniasis	PBMC	Skin	T CD4 Regulatory	T CD4 Regulatory
NDUFS6	0.8504	0.1496	1.73774	0.000232698	0.000168374	0	0.25	0.490485	0.501281	1.25369	-4.31541	5.10142	0.602678	0.348837	0.419643	0.267442	2.31226	1.68686	Cutaneous Leishmaniasis	Cutaneous Leishmaniasis	PBMC	Skin	T CD4 Regulatory	T CD4 Regulatory
NCL	0.8502	0.1498	1.73617	0.000614275	0.000598813	0	0.25	0.287792	0.366315	1.16167	-5.05895	3.35184	1.57366	1.32558	0.712054	0.5	6.2541	5.92759	Cutaneous Leishmaniasis	Cutaneous Leishmaniasis	PBMC	Skin	T CD4 Regulatory	T CD4 Regulatory
GTF2E2	0.8502	0.1498	1.73617	0.00010528	0.000156497	0	0.25	-0.524404	-0.400664	1.4137	-6.51679	3.63788	0.294643	0.244186	0.21875	0.162791	1.05698	1.73077	Cutaneous Leishmaniasis	Cutaneous Leishmaniasis	PBMC	Skin	T CD4 Regulatory	T CD4 Regulatory
SUCLG2	0.8502	0.1498	1.73617	0.000439849	0.00053686	0	0.25	-0.235464	-0.301878	1.24856	-4.09002	4.18923	1.07366	0.953489	0.571429	0.534884	4.31278	5.56017	Cutaneous Leishmaniasis	Cutaneous Leishmaniasis	PBMC	Skin	T CD4 Regulatory	T CD4 Regulatory
UBALD2	0.8502	0.1498	1.73617	0.000218227	0.000199257	0	0.25	0.208587	0.25583	1.41292	-5.16252	4.22952	0.57366	0.325581	0.392857	0.244186	2.09387	1.78456	Cutaneous Leishmaniasis	Cutaneous Leishmaniasis	PBMC	Skin	T CD4 Regulatory	T CD4 Regulatory
SLC39A10	0.8502	0.1498	1.73617	0.000330656	0.000237655	0	0.25	0.683865	0.565003	1.32678	-3.48115	5.38195	0.872767	0.418605	0.488839	0.27907	3.27605	2.33065	Cutaneous Leishmaniasis	Cutaneous Leishmaniasis	PBMC	Skin	T CD4 Regulatory	T CD4 Regulatory
DEF6	0.8502	0.1498	1.73617	0.000169723	0.000151304	0	0.25	0.193765	0.171801	1.46369	-4.58996	5.91592	0.484375	0.302326	0.328125	0.22093	1.75333	1.34	Cutaneous Leishmaniasis	Cutaneous Leishmaniasis	PBMC	Skin	T CD4 Regulatory	T CD4 Regulatory
FOXO1	0.8502	0.1498	1.73617	0.000827722	0.00130081	0	0.25	-0.642064	-0.666891	0.963824	-3.91552	3.12234	2.20982	2.38372	0.765625	0.767442	8.49756	12.6106	Cutaneous Leishmaniasis	Cutaneous Leishmaniasis	PBMC	Skin	T CD4 Regulatory	T CD4 Regulatory
GLCCI1	0.85	0.15	1.7346	0.000866642	0.00131523	0	0.25	-0.58077	-0.588691	1.18093	-4.50455	3.49432	2.40402	2.63954	0.662946	0.72093	9.03539	12.161	Cutaneous Leishmaniasis	Cutaneous Leishmaniasis	PBMC	Skin	T CD4 Regulatory	T CD4 Regulatory
AHSA1	0.85	0.15	1.7346	9.26635e-05	7.91823e-05	0	0.25	0.334212	0.292317	1.2673	-4.55	4.11935	0.234375	0.151163	0.212054	0.139535	0.926019	1.18046	Cutaneous Leishmaniasis	Cutaneous Leishmaniasis	PBMC	Skin	T CD4 Regulatory	T CD4 Regulatory
USP7	0.85	0.15	1.7346	0.000142064	9.77018e-05	0	0.25	0.678866	0.681541	1.08572	-3.55911	4.15813	0.345982	0.162791	0.270089	0.162791	1.35441	0.878249	Cutaneous Leishmaniasis	Cutaneous Leishmaniasis	PBMC	Skin	T CD4 Regulatory	T CD4 Regulatory
TDP2	0.85	0.15	1.7346	9.76911e-05	8.56059e-05	0	0.25	0.242716	0.227719	1.3627	-4.4585	4.5947	0.25	0.139535	0.209821	0.116279	1.06143	0.627683	Cutaneous Leishmaniasis	Cutaneous Leishmaniasis	PBMC	Skin	T CD4 Regulatory	T CD4 Regulatory
TASP1	0.85	0.15	1.7346	0.000182376	0.000188385	0	0.25	-0.0475421	-0.0646653	1.25156	-4.11379	4.38225	0.455357	0.325581	0.285714	0.232558	1.85032	1.72303	Cutaneous Leishmaniasis	Cutaneous Leishmaniasis	PBMC	Skin	T CD4 Regulatory	T CD4 Regulatory
PRKAR1A	0.8498	0.1502	1.73303	8.98685e-05	0.000138721	0	0.25	-0.627577	-0.634779	1.13345	-4.56672	3.04929	0.25	0.27907	0.196429	0.255814	0.979728	1.42646	Cutaneous Leishmaniasis	Cutaneous Leishmaniasis	PBMC	Skin	T CD4 Regulatory	T CD4 Regulatory
AFF1	0.8498	0.1502	1.73303	0.000608342	0.000492626	0	0.25	0.462759	0.475408	1.22145	-3.70355	4.26122	1.57366	0.918605	0.622768	0.465116	5.68866	4.68266	Cutaneous Leishmaniasis	Cutaneous Leishmaniasis	PBMC	Skin	T CD4 Regulatory	T CD4 Regulatory
DDX52	0.8498	0.1502	1.73303	7.96147e-05	7.87673e-05	0	0.25	0.093604	0.125428	1.30303	-4.28595	3.84544	0.227679	0.151163	0.169643	0.139535	0.759002	0.913804	Cutaneous Leishmaniasis	Cutaneous Leishmaniasis	PBMC	Skin	T CD4 Regulatory	T CD4 Regulatory
SLA	0.8498	0.1502	1.73303	0.000374006	0.000642777	0	0.25	-0.772341	-0.767758	0.840723	-3.45749	2.2514	1.04911	1.25581	0.587054	0.593023	3.8698	6.50102	Cutaneous Leishmaniasis	Cutaneous Leishmaniasis	PBMC	Skin	T CD4 Regulatory	T CD4 Regulatory
SNX20	0.8498	0.1502	1.73303	0.000128122	8.36738e-05	0	0.25	0.668002	0.668292	1.11243	-2.96079	3.82158	0.345982	0.174419	0.274554	0.139535	1.33374	0.825106	Cutaneous Leishmaniasis	Cutaneous Leishmaniasis	PBMC	Skin	T CD4 Regulatory	T CD4 Regulatory
SPOP	0.8498	0.1502	1.73303	0.000185775	0.000212386	0	0.25	-0.110056	-0.0943508	1.30579	-4.75841	4.40983	0.457589	0.348837	0.352679	0.267442	1.78672	1.95888	Cutaneous Leishmaniasis	Cutaneous Leishmaniasis	PBMC	Skin	T CD4 Regulatory	T CD4 Regulatory
MX2	0.8498	0.1502	1.73303	0.000196765	0.000187344	0	0.25	0.114206	0.0702443	1.49763	-4.88464	6.11778	0.549107	0.465116	0.325893	0.244186	1.90593	2.08859	Cutaneous Leishmaniasis	Cutaneous Leishmaniasis	PBMC	Skin	T CD4 Regulatory	T CD4 Regulatory
SOD2	0.8496	0.1504	1.73147	0.000155413	0.000229751	0	0.25	-0.547063	-0.569038	1.10717	-4.10952	2.9724	0.372768	0.430233	0.287946	0.290698	1.53949	2.67671	Cutaneous Leishmaniasis	Cutaneous Leishmaniasis	PBMC	Skin	T CD4 Regulatory	T CD4 Regulatory
SLC44A2	0.8496	0.1504	1.73147	0.000129397	0.000123587	0	0.25	0.235302	0.161787	1.28167	-3.85467	4.16109	0.316964	0.22093	0.258929	0.186047	1.27683	1.21315	Cutaneous Leishmaniasis	Cutaneous Leishmaniasis	PBMC	Skin	T CD4 Regulatory	T CD4 Regulatory
GORASP2	0.8496	0.1504	1.73147	9.42369e-05	0.000134536	0	0.25	-0.593354	-0.626095	1.14787	-4.02739	4.34322	0.223214	0.209302	0.180804	0.197674	0.919677	1.1891	Cutaneous Leishmaniasis	Cutaneous Leishmaniasis	PBMC	Skin	T CD4 Regulatory	T CD4 Regulatory
HLA-F	0.8496	0.1504	1.73147	0.000482441	0.000637373	0	0.25	-0.215628	-0.292999	1.2233	-4.2378	4.12345	1.21429	1.18605	0.633929	0.569767	4.79277	6.49903	Cutaneous Leishmaniasis	Cutaneous Leishmaniasis	PBMC	Skin	T CD4 Regulatory	T CD4 Regulatory
PPM1A	0.8496	0.1504	1.73147	8.45454e-05	8.17888e-05	0	0.25	0.112224	0.100038	1.39178	-4.32209	4.86609	0.227679	0.151163	0.185268	0.151163	0.901886	0.697554	Cutaneous Leishmaniasis	Cutaneous Leishmaniasis	PBMC	Skin	T CD4 Regulatory	T CD4 Regulatory
EIF2S1	0.8496	0.1504	1.73147	0.000100039	8.03904e-05	0	0.25	0.3702	0.366753	1.2997	-4.58	4.67742	0.25	0.197674	0.207589	0.104651	0.952956	0.742978	Cutaneous Leishmaniasis	Cutaneous Leishmaniasis	PBMC	Skin	T CD4 Regulatory	T CD4 Regulatory
KIAA0586	0.8496	0.1504	1.73147	0.00017458	0.000209815	0	0.25	-0.062533	-0.154015	1.37895	-4.17372	5.17814	0.450893	0.430233	0.316964	0.27907	1.82775	2.17109	Cutaneous Leishmaniasis	Cutaneous Leishmaniasis	PBMC	Skin	T CD4 Regulatory	T CD4 Regulatory
PTPN4	0.8496	0.1504	1.73147	0.00052261	0.00037823	0	0.25	0.66014	0.632594	1.24332	-3.49835	4.43093	1.39063	0.686047	0.613839	0.406977	5.20127	3.82239	Cutaneous Leishmaniasis	Cutaneous Leishmaniasis	PBMC	Skin	T CD4 Regulatory	T CD4 Regulatory
PIK3C3	0.8496	0.1504	1.73147	0.000205835	0.000191293	0	0.25	0.275169	0.225193	1.33115	-4.3255	5.27411	0.520089	0.360465	0.348214	0.302326	1.88994	1.95891	Cutaneous Leishmaniasis	Cutaneous Leishmaniasis	PBMC	Skin	T CD4 Regulatory	T CD4 Regulatory
CYBA	0.8494	0.1506	1.7299	0.000992173	0.00091796	0	0.25	0.298408	0.260673	1.26194	-4.94049	4.70343	2.61831	1.82558	0.814732	0.604651	10.1562	9.07477	Cutaneous Leishmaniasis	Cutaneous Leishmaniasis	PBMC	Skin	T CD4 Regulatory	T CD4 Regulatory
MFSD14A	0.8494	0.1506	1.7299	0.000119038	0.000157824	0	0.25	-0.248033	-0.260974	1.24515	-5.42891	3.86492	0.319196	0.290698	0.258929	0.22093	1.21261	1.52402	Cutaneous Leishmaniasis	Cutaneous Leishmaniasis	PBMC	Skin	T CD4 Regulatory	T CD4 Regulatory
NPEPPS	0.8494	0.1506	1.7299	0.000189497	0.000126681	0	0.25	0.620837	0.570814	1.19718	-3.53202	5.16326	0.524553	0.290698	0.345982	0.197674	2.01039	1.4424	Cutaneous Leishmaniasis	Cutaneous Leishmaniasis	PBMC	Skin	T CD4 Regulatory	T CD4 Regulatory
CCDC93	0.8494	0.1506	1.7299	0.000101161	0.000131938	0	0.25	-0.18377	-0.149708	1.40941	-5.40982	3.90005	0.258929	0.209302	0.212054	0.174419	0.953273	1.59865	Cutaneous Leishmaniasis	Cutaneous Leishmaniasis	PBMC	Skin	T CD4 Regulatory	T CD4 Regulatory
IQCB1	0.8492	0.1508	1.72834	0.000214721	0.000200125	0	0.25	0.143626	0.109506	1.31395	-4.55971	6.11548	0.540179	0.360465	0.316964	0.27907	2.0254	1.82564	Cutaneous Leishmaniasis	Cutaneous Leishmaniasis	PBMC	Skin	T CD4 Regulatory	T CD4 Regulatory
SS18	0.8492	0.1508	1.72834	0.000168589	0.000132863	0	0.25	0.45795	0.433122	1.27576	-3.76512	5.32292	0.417411	0.244186	0.308036	0.209302	1.61103	1.31198	Cutaneous Leishmaniasis	Cutaneous Leishmaniasis	PBMC	Skin	T CD4 Regulatory	T CD4 Regulatory
USP14	0.8492	0.1508	1.72834	0.000152324	0.000114615	0	0.25	0.538032	0.554348	1.06122	-2.8149	3.827	0.399554	0.27907	0.301339	0.209302	1.53424	1.09745	Cutaneous Leishmaniasis	Cutaneous Leishmaniasis	PBMC	Skin	T CD4 Regulatory	T CD4 Regulatory
ICAM2	0.8492	0.1508	1.72834	0.000169957	0.000113077	0	0.25	0.61591	0.599634	1.15539	-3.13319	4.13714	0.459821	0.209302	0.334821	0.197674	1.8666	1.26718	Cutaneous Leishmaniasis	Cutaneous Leishmaniasis	PBMC	Skin	T CD4 Regulatory	T CD4 Regulatory
TBC1D10C	0.8492	0.1508	1.72834	0.000275577	0.000257553	0	0.25	0.087804	0.0936098	1.28839	-5.51867	5.22638	0.752231	0.511628	0.479911	0.372093	2.81598	2.96768	Cutaneous Leishmaniasis	Cutaneous Leishmaniasis	PBMC	Skin	T CD4 Regulatory	T CD4 Regulatory
OGDH	0.849	0.151	1.72678	0.000390633	0.000297554	0	0.25	0.411737	0.475307	1.11368	-3.44231	3.39406	1.10268	0.534884	0.542411	0.360465	4.01239	2.72333	Cutaneous Leishmaniasis	Cutaneous Leishmaniasis	PBMC	Skin	T CD4 Regulatory	T CD4 Regulatory
UGP2	0.849	0.151	1.72678	0.000360863	0.000623585	0	0.25	-0.797758	-0.793582	1.05065	-4.78138	3.25452	1.00446	1.39535	0.522321	0.569767	3.74145	6.5911	Cutaneous Leishmaniasis	Cutaneous Leishmaniasis	PBMC	Skin	T CD4 Regulatory	T CD4 Regulatory
CDS2	0.849	0.151	1.72678	0.000108257	9.5517e-05	0	0.25	0.0801946	0.0982046	1.3012	-4.39833	5.30599	0.279018	0.174419	0.21875	0.162791	1.13546	0.92861	Cutaneous Leishmaniasis	Cutaneous Leishmaniasis	PBMC	Skin	T CD4 Regulatory	T CD4 Regulatory
CLCN3	0.849	0.151	1.72678	0.000135471	0.000117267	0	0.25	0.31939	0.286624	1.26057	-4.25669	5.02837	0.368304	0.22093	0.263393	0.186047	1.37192	1.19781	Cutaneous Leishmaniasis	Cutaneous Leishmaniasis	PBMC	Skin	T CD4 Regulatory	T CD4 Regulatory
TRIR	0.849	0.151	1.72678	0.000573709	0.000400317	0	0.25	0.709794	0.612009	1.49587	-4.6833	4.86242	1.53571	0.825582	0.712054	0.430233	5.7914	3.82162	Cutaneous Leishmaniasis	Cutaneous Leishmaniasis	PBMC	Skin	T CD4 Regulatory	T CD4 Regulatory
DPY30	0.849	0.151	1.72678	0.000135363	0.000103616	0	0.25	0.397515	0.362417	1.3063	-3.85559	5.42283	0.339286	0.244186	0.28125	0.186047	1.34762	1.22951	Cutaneous Leishmaniasis	Cutaneous Leishmaniasis	PBMC	Skin	T CD4 Regulatory	T CD4 Regulatory
YME1L1	0.849	0.151	1.72678	0.000216438	0.000369711	0	0.25	-0.681648	-0.703105	1.03673	-4.74211	3.56413	0.591518	0.627907	0.401786	0.406977	2.18399	3.39157	Cutaneous Leishmaniasis	Cutaneous Leishmaniasis	PBMC	Skin	T CD4 Regulatory	T CD4 Regulatory
CSNK1G3	0.849	0.151	1.72678	0.000109956	0.000150321	0	0.25	-0.459315	-0.455929	1.37421	-5.18356	5.2091	0.283482	0.290698	0.196429	0.209302	1.01491	1.51641	Cutaneous Leishmaniasis	Cutaneous Leishmaniasis	PBMC	Skin	T CD4 Regulatory	T CD4 Regulatory
HIVEP1	0.849	0.151	1.72678	0.000235295	0.000308177	0	0.25	-0.298674	-0.328363	1.29755	-4.19984	4.14422	0.595982	0.662791	0.368304	0.360465	2.19767	2.90832	Cutaneous Leishmaniasis	Cutaneous Leishmaniasis	PBMC	Skin	T CD4 Regulatory	T CD4 Regulatory
RIOK3	0.849	0.151	1.72678	0.000165797	0.000108476	0	0.25	0.796357	0.685133	1.3073	-3.30801	6.26273	0.470982	0.22093	0.341518	0.197674	1.69967	1.10899	Cutaneous Leishmaniasis	Cutaneous Leishmaniasis	PBMC	Skin	T CD4 Regulatory	T CD4 Regulatory
ZNFX1	0.849	0.151	1.72678	0.000116987	0.00011923	0	0.25	0.0831456	0.0644217	1.32001	-4.18508	4.91351	0.319196	0.232558	0.270089	0.174419	1.16096	1.07505	Cutaneous Leishmaniasis	Cutaneous Leishmaniasis	PBMC	Skin	T CD4 Regulatory	T CD4 Regulatory
SDHB	0.849	0.151	1.72678	0.000120536	0.000116114	0	0.25	0.217798	0.202312	1.29545	-4.15226	4.81905	0.316964	0.197674	0.252232	0.139535	1.19303	1.07853	Cutaneous Leishmaniasis	Cutaneous Leishmaniasis	PBMC	Skin	T CD4 Regulatory	T CD4 Regulatory
PSMC1	0.849	0.151	1.72678	0.000114609	9.36274e-05	0	0.25	0.324562	0.342726	1.25713	-4.60633	4.46984	0.316964	0.186047	0.263393	0.174419	1.14304	0.835335	Cutaneous Leishmaniasis	Cutaneous Leishmaniasis	PBMC	Skin	T CD4 Regulatory	T CD4 Regulatory
ZMYM4	0.8488	0.1512	1.72522	0.000171154	0.000237779	0	0.25	-0.375733	-0.413056	1.23055	-4.25367	4.46382	0.424107	0.453488	0.274554	0.302326	1.6957	2.67368	Cutaneous Leishmaniasis	Cutaneous Leishmaniasis	PBMC	Skin	T CD4 Regulatory	T CD4 Regulatory
STAM2	0.8488	0.1512	1.72522	0.000108869	0.000184861	0	0.25	-0.645424	-0.660068	1.1043	-4.53913	3.52258	0.279018	0.325581	0.223214	0.255814	1.0477	1.94187	Cutaneous Leishmaniasis	Cutaneous Leishmaniasis	PBMC	Skin	T CD4 Regulatory	T CD4 Regulatory
SPECC1L	0.8488	0.1512	1.72522	0.000156026	0.000179986	0	0.25	-0.00272385	-0.022367	1.31816	-3.9257	5.23803	0.446429	0.325581	0.301339	0.244186	1.71634	1.94436	Cutaneous Leishmaniasis	Cutaneous Leishmaniasis	PBMC	Skin	T CD4 Regulatory	T CD4 Regulatory
TBCK	0.8488	0.1512	1.72522	0.000307767	0.000334706	0	0.25	0.00514297	-0.104067	1.34891	-4.13235	5.21413	0.828124	0.639535	0.424107	0.360465	3.07443	3.48515	Cutaneous Leishmaniasis	Cutaneous Leishmaniasis	PBMC	Skin	T CD4 Regulatory	T CD4 Regulatory
INVS	0.8488	0.1512	1.72522	0.000256717	0.000323301	0	0.25	-0.127416	-0.0530777	1.46874	-6.84945	4.56833	0.707589	0.686047	0.319196	0.302326	2.66643	3.26079	Cutaneous Leishmaniasis	Cutaneous Leishmaniasis	PBMC	Skin	T CD4 Regulatory	T CD4 Regulatory
HACL1	0.8488	0.1512	1.72522	0.000122373	0.000129909	0	0.25	-0.0513481	-0.067297	1.34823	-5.84751	5.08969	0.292411	0.244186	0.225446	0.186047	1.16834	1.08914	Cutaneous Leishmaniasis	Cutaneous Leishmaniasis	PBMC	Skin	T CD4 Regulatory	T CD4 Regulatory
C2CD5	0.8486	0.1514	1.72366	0.000168295	0.000189698	0	0.25	-0.03332	-0.052197	1.37147	-4.25055	6.07474	0.417411	0.337209	0.285714	0.267442	1.5568	2.01532	Cutaneous Leishmaniasis	Cutaneous Leishmaniasis	PBMC	Skin	T CD4 Regulatory	T CD4 Regulatory
ZNF146	0.8486	0.1514	1.72366	0.000106621	0.000105798	0	0.25	0.18389	0.127476	1.3884	-4.4716	4.86899	0.265625	0.209302	0.216518	0.174419	1.02036	1.35602	Cutaneous Leishmaniasis	Cutaneous Leishmaniasis	PBMC	Skin	T CD4 Regulatory	T CD4 Regulatory
STAT4	0.8486	0.1514	1.72366	0.0002069	0.00037553	0	0.25	-0.807543	-0.736337	1.30596	-4.78188	4.33917	0.470982	0.813954	0.267857	0.337209	1.95944	3.92427	Cutaneous Leishmaniasis	Cutaneous Leishmaniasis	PBMC	Skin	T CD4 Regulatory	T CD4 Regulatory
FBXL5	0.8486	0.1514	1.72366	0.000166322	0.00013273	0	0.25	0.463776	0.412768	1.24018	-3.48964	4.79374	0.4375	0.244186	0.287946	0.197674	1.65603	1.73445	Cutaneous Leishmaniasis	Cutaneous Leishmaniasis	PBMC	Skin	T CD4 Regulatory	T CD4 Regulatory
HSP90B1	0.8486	0.1514	1.72366	0.000324312	0.000411235	0	0.25	-0.245545	-0.337788	1.14178	-3.75158	3.61487	0.828124	0.755814	0.486607	0.430233	3.33227	3.77591	Cutaneous Leishmaniasis	Cutaneous Leishmaniasis	PBMC	Skin	T CD4 Regulatory	T CD4 Regulatory
SRP9	0.8486	0.1514	1.72366	0.000298005	0.000233945	0	0.25	0.411077	0.411399	1.15497	-4.10091	4.8894	0.821427	0.476744	0.515625	0.348837	3.15432	2.44025	Cutaneous Leishmaniasis	Cutaneous Leishmaniasis	PBMC	Skin	T CD4 Regulatory	T CD4 Regulatory
GBF1	0.8486	0.1514	1.72366	0.000210165	0.000276374	0	0.25	-0.297452	-0.365001	1.28781	-4.29998	5.19223	0.589285	0.55814	0.361607	0.302326	2.08692	3.0444	Cutaneous Leishmaniasis	Cutaneous Leishmaniasis	PBMC	Skin	T CD4 Regulatory	T CD4 Regulatory
FLI1	0.8486	0.1514	1.72366	0.000455198	0.000495696	0	0.25	0.0512253	0.00245619	1.32413	-3.53574	4.49293	1.27902	0.872093	0.591518	0.453488	4.49696	4.90863	Cutaneous Leishmaniasis	Cutaneous Leishmaniasis	PBMC	Skin	T CD4 Regulatory	T CD4 Regulatory
CAND1	0.8484	0.1516	1.72211	0.000184013	0.000222424	0	0.25	-0.199682	-0.178936	1.24456	-4.42234	3.56283	0.448661	0.383721	0.334821	0.313953	1.84655	2.28503	Cutaneous Leishmaniasis	Cutaneous Leishmaniasis	PBMC	Skin	T CD4 Regulatory	T CD4 Regulatory
NDUFB8	0.8484	0.1516	1.72211	0.000367411	0.000336363	0	0.25	0.324926	0.347207	1.15161	-3.44091	3.78893	1.00223	0.744186	0.578125	0.395349	3.66348	3.70813	Cutaneous Leishmaniasis	Cutaneous Leishmaniasis	PBMC	Skin	T CD4 Regulatory	T CD4 Regulatory
L3MBTL3	0.8484	0.1516	1.72211	0.000166753	0.00025721	0	0.25	-0.677989	-0.664013	1.1019	-4.06924	3.49236	0.439732	0.523256	0.290179	0.302326	1.72683	2.5998	Cutaneous Leishmaniasis	Cutaneous Leishmaniasis	PBMC	Skin	T CD4 Regulatory	T CD4 Regulatory
RETREG3	0.8484	0.1516	1.72211	0.000186571	0.00016323	0	0.25	0.384946	0.427859	1.2057	-4.20453	4.07021	0.495536	0.290698	0.341518	0.267442	1.82754	1.69805	Cutaneous Leishmaniasis	Cutaneous Leishmaniasis	PBMC	Skin	T CD4 Regulatory	T CD4 Regulatory
SIK3	0.8484	0.1516	1.72211	0.000455667	0.000737148	0	0.25	-0.678151	-0.692619	0.996514	-3.91659	2.86395	1.26116	1.39535	0.573661	0.616279	4.7647	7.32364	Cutaneous Leishmaniasis	Cutaneous Leishmaniasis	PBMC	Skin	T CD4 Regulatory	T CD4 Regulatory
EIF1AX	0.8484	0.1516	1.72211	0.00014054	0.000192504	0	0.25	-0.633666	-0.621433	1.16636	-5.76083	3.57048	0.334821	0.360465	0.272321	0.27907	1.39659	1.76238	Cutaneous Leishmaniasis	Cutaneous Leishmaniasis	PBMC	Skin	T CD4 Regulatory	T CD4 Regulatory
COMMD3	0.8484	0.1516	1.72211	9.92153e-05	0.000103618	0	0.25	-0.120443	-0.0914283	1.28176	-4.42273	3.65686	0.247768	0.197674	0.205357	0.186047	0.949508	0.951194	Cutaneous Leishmaniasis	Cutaneous Leishmaniasis	PBMC	Skin	T CD4 Regulatory	T CD4 Regulatory
NPTN	0.8482	0.1518	1.72055	0.000101255	0.000107292	0	0.25	0.0597936	0.0924921	1.35169	-5.25514	3.97887	0.276786	0.22093	0.216518	0.174419	1.00301	1.08418	Cutaneous Leishmaniasis	Cutaneous Leishmaniasis	PBMC	Skin	T CD4 Regulatory	T CD4 Regulatory
CDC123	0.8482	0.1518	1.72055	0.000133261	0.000231871	0	0.25	-0.883229	-0.820408	1.0165	-4.36748	2.03433	0.368303	0.430233	0.274554	0.325581	1.39166	2.43006	Cutaneous Leishmaniasis	Cutaneous Leishmaniasis	PBMC	Skin	T CD4 Regulatory	T CD4 Regulatory
TMEM131	0.8482	0.1518	1.72055	0.000254571	0.000189993	0	0.25	0.417409	0.458225	1.19959	-4.16649	4.73256	0.640625	0.406977	0.408482	0.255814	2.56302	1.91624	Cutaneous Leishmaniasis	Cutaneous Leishmaniasis	PBMC	Skin	T CD4 Regulatory	T CD4 Regulatory
CLYBL	0.8482	0.1518	1.72055	0.00017881	0.000205056	0	0.25	-0.177027	-0.200511	1.22093	-3.88257	4.2018	0.497768	0.360465	0.292411	0.232558	1.93878	1.97594	Cutaneous Leishmaniasis	Cutaneous Leishmaniasis	PBMC	Skin	T CD4 Regulatory	T CD4 Regulatory
RALGDS	0.8482	0.1518	1.72055	0.000112199	0.00016094	0	0.25	-0.452361	-0.394359	1.32594	-5.26497	3.70359	0.334821	0.267442	0.256696	0.244186	1.17142	1.57119	Cutaneous Leishmaniasis	Cutaneous Leishmaniasis	PBMC	Skin	T CD4 Regulatory	T CD4 Regulatory
PDCD2	0.848	0.152	1.719	0.000126698	0.000118126	0	0.25	0.216589	0.181189	1.3264	-4.96491	5.05216	0.354911	0.267442	0.287946	0.186047	1.36351	1.49129	Cutaneous Leishmaniasis	Cutaneous Leishmaniasis	PBMC	Skin	T CD4 Regulatory	T CD4 Regulatory
BBIP1	0.848	0.152	1.719	9.35511e-05	0.00010406	0	0.25	-0.0985629	-0.129711	1.28189	-6.03987	3.76606	0.229911	0.209302	0.194196	0.186047	0.957154	0.829768	Cutaneous Leishmaniasis	Cutaneous Leishmaniasis	PBMC	Skin	T CD4 Regulatory	T CD4 Regulatory
SUCLA2	0.848	0.152	1.719	0.000135326	0.000106567	0	0.25	0.410178	0.471244	1.21055	-4.53634	4.22443	0.366071	0.197674	0.272321	0.151163	1.46179	0.954764	Cutaneous Leishmaniasis	Cutaneous Leishmaniasis	PBMC	Skin	T CD4 Regulatory	T CD4 Regulatory
PIK3CD	0.848	0.152	1.719	0.000310659	0.000397705	0	0.25	-0.231585	-0.219117	1.20879	-4.5666	4.0696	0.758928	0.674419	0.455357	0.430233	3.0113	3.68931	Cutaneous Leishmaniasis	Cutaneous Leishmaniasis	PBMC	Skin	T CD4 Regulatory	T CD4 Regulatory
RAB22A	0.848	0.152	1.719	0.000131067	0.000173559	0	0.25	-0.354914	-0.356449	1.28669	-4.70775	3.67648	0.339286	0.348837	0.254464	0.244186	1.26277	1.93	Cutaneous Leishmaniasis	Cutaneous Leishmaniasis	PBMC	Skin	T CD4 Regulatory	T CD4 Regulatory
MYO1G	0.8478	0.1522	1.71745	0.00014831	0.000121996	0	0.25	0.343243	0.327755	1.32403	-4.15989	5.47034	0.444196	0.232558	0.310268	0.197674	1.65135	1.18189	Cutaneous Leishmaniasis	Cutaneous Leishmaniasis	PBMC	Skin	T CD4 Regulatory	T CD4 Regulatory
MDM4	0.8478	0.1522	1.71745	0.000270064	0.000450676	0	0.25	-0.656628	-0.683662	0.929824	-3.34107	3.06593	0.700892	0.72093	0.473214	0.511628	2.83813	4.62474	Cutaneous Leishmaniasis	Cutaneous Leishmaniasis	PBMC	Skin	T CD4 Regulatory	T CD4 Regulatory
CCDC50	0.8478	0.1522	1.71745	8.96375e-05	8.94047e-05	0	0.25	0.0781846	0.0617833	1.27251	-3.61578	4.11082	0.232143	0.186047	0.180804	0.151163	0.919095	1.06185	Cutaneous Leishmaniasis	Cutaneous Leishmaniasis	PBMC	Skin	T CD4 Regulatory	T CD4 Regulatory
PPP1R11	0.8476	0.1524	1.7159	0.000102332	0.000103618	0	0.25	0.0543495	0.0275764	1.19617	-3.89677	4.07853	0.263393	0.197674	0.241071	0.151163	1.02219	0.875409	Cutaneous Leishmaniasis	Cutaneous Leishmaniasis	PBMC	Skin	T CD4 Regulatory	T CD4 Regulatory
KCTD20	0.8476	0.1524	1.7159	0.000121665	0.000146902	0	0.25	-0.161113	-0.135025	1.24751	-4.80331	3.56597	0.328125	0.27907	0.252232	0.174419	1.22332	1.59578	Cutaneous Leishmaniasis	Cutaneous Leishmaniasis	PBMC	Skin	T CD4 Regulatory	T CD4 Regulatory
MRPS31	0.8476	0.1524	1.7159	0.000163787	0.000110298	0	0.25	0.629479	0.655894	1.07812	-3.57094	4.21631	0.453125	0.302326	0.310268	0.244186	1.65664	1.2348	Cutaneous Leishmaniasis	Cutaneous Leishmaniasis	PBMC	Skin	T CD4 Regulatory	T CD4 Regulatory
HIKESHI	0.8476	0.1524	1.7159	0.000150412	9.79802e-05	0	0.25	0.60619	0.621429	1.05953	-3.20696	4.25915	0.375	0.209302	0.263393	0.186047	1.3896	1.00913	Cutaneous Leishmaniasis	Cutaneous Leishmaniasis	PBMC	Skin	T CD4 Regulatory	T CD4 Regulatory
ATAD1	0.8476	0.1524	1.7159	0.000144404	0.0001129	0	0.25	0.391207	0.390018	1.22806	-3.383	4.97165	0.366071	0.186047	0.279018	0.151163	1.46208	1.07884	Cutaneous Leishmaniasis	Cutaneous Leishmaniasis	PBMC	Skin	T CD4 Regulatory	T CD4 Regulatory
CD46	0.8474	0.1526	1.71435	0.000252447	0.000234847	0	0.25	0.243076	0.2259	1.2447	-3.49758	4.54079	0.694196	0.441861	0.462054	0.348837	2.76548	2.62747	Cutaneous Leishmaniasis	Cutaneous Leishmaniasis	PBMC	Skin	T CD4 Regulatory	T CD4 Regulatory
RPP30	0.8474	0.1526	1.71435	8.93469e-05	9.80553e-05	0	0.25	-0.11926	-0.130179	1.26686	-4.31718	4.63175	0.234375	0.174419	0.196429	0.174419	0.98952	1.03866	Cutaneous Leishmaniasis	Cutaneous Leishmaniasis	PBMC	Skin	T CD4 Regulatory	T CD4 Regulatory
LRP10	0.8474	0.1526	1.71435	0.000160284	0.000168165	0	0.25	0.0902326	0.000538826	1.38765	-4.51912	5.68402	0.446428	0.313954	0.337054	0.244186	1.65847	1.71766	Cutaneous Leishmaniasis	Cutaneous Leishmaniasis	PBMC	Skin	T CD4 Regulatory	T CD4 Regulatory
IL10RA	0.8474	0.1526	1.71435	0.000650181	0.000417123	0	0.25	0.708816	0.729217	1.03836	-3.35657	4.60708	1.6317	0.767442	0.71875	0.488372	6.2165	4.38664	Cutaneous Leishmaniasis	Cutaneous Leishmaniasis	PBMC	Skin	T CD4 Regulatory	T CD4 Regulatory
SETDB2	0.8474	0.1526	1.71435	0.000128957	0.000115387	0	0.25	0.222012	0.185429	1.25831	-3.64978	4.22869	0.34375	0.197674	0.265625	0.186047	1.29093	1.14572	Cutaneous Leishmaniasis	Cutaneous Leishmaniasis	PBMC	Skin	T CD4 Regulatory	T CD4 Regulatory
ARL5A	0.8474	0.1526	1.71435	0.000144222	9.69815e-05	0	0.25	0.775469	0.706704	1.17444	-3.21847	4.94695	0.401786	0.174419	0.316964	0.162791	1.57057	1.15509	Cutaneous Leishmaniasis	Cutaneous Leishmaniasis	PBMC	Skin	T CD4 Regulatory	T CD4 Regulatory
FLNA	0.8474	0.1526	1.71435	0.000300001	0.000298921	0	0.25	-0.0307393	-0.0240479	1.29237	-4.19209	4.32569	0.82366	0.534884	0.497768	0.418605	2.98344	3.16835	Cutaneous Leishmaniasis	Cutaneous Leishmaniasis	PBMC	Skin	T CD4 Regulatory	T CD4 Regulatory
NR1D2	0.8474	0.1526	1.71435	0.000125783	0.000137361	0	0.25	-0.0861408	-0.109376	1.24647	-3.95753	4.21955	0.305804	0.267442	0.25	0.197674	1.28909	1.49975	Cutaneous Leishmaniasis	Cutaneous Leishmaniasis	PBMC	Skin	T CD4 Regulatory	T CD4 Regulatory
SREBF2	0.8474	0.1526	1.71435	0.000123014	0.000186605	0	0.25	-0.529893	-0.496575	1.25933	-5.22988	3.93989	0.34375	0.372093	0.247768	0.255814	1.18605	1.97759	Cutaneous Leishmaniasis	Cutaneous Leishmaniasis	PBMC	Skin	T CD4 Regulatory	T CD4 Regulatory
MSH3	0.8474	0.1526	1.71435	0.000195607	0.000214475	0	0.25	-0.238135	-0.24683	1.29445	-5.44561	4.61636	0.497768	0.476744	0.323661	0.325581	1.9966	2.61683	Cutaneous Leishmaniasis	Cutaneous Leishmaniasis	PBMC	Skin	T CD4 Regulatory	T CD4 Regulatory
CCDC18	0.8472	0.1528	1.71281	0.000115325	0.000112226	0	0.25	0.153845	0.119952	1.27972	-4.02559	4.47281	0.308036	0.232558	0.212054	0.162791	1.18457	1.15234	Cutaneous Leishmaniasis	Cutaneous Leishmaniasis	PBMC	Skin	T CD4 Regulatory	T CD4 Regulatory
NOP56	0.8472	0.1528	1.71281	9.87724e-05	0.000107847	0	0.25	-0.0693241	-0.00436115	1.31768	-5.49611	4.10347	0.243304	0.232558	0.194196	0.162791	0.988758	1.21672	Cutaneous Leishmaniasis	Cutaneous Leishmaniasis	PBMC	Skin	T CD4 Regulatory	T CD4 Regulatory
GMCL1	0.8472	0.1528	1.71281	0.000115603	0.000178486	0	0.25	-0.614003	-0.633727	1.03475	-3.92303	3.65601	0.283482	0.290698	0.227679	0.22093	1.15162	1.68173	Cutaneous Leishmaniasis	Cutaneous Leishmaniasis	PBMC	Skin	T CD4 Regulatory	T CD4 Regulatory
DGKH	0.8472	0.1528	1.71281	0.000260922	0.000438398	0	0.25	-0.730992	-0.693052	1.05403	-4.4587	2.94658	0.714285	0.697675	0.366071	0.383721	2.62751	3.92037	Cutaneous Leishmaniasis	Cutaneous Leishmaniasis	PBMC	Skin	T CD4 Regulatory	T CD4 Regulatory
SNRNP70	0.8472	0.1528	1.71281	0.000122455	0.000164304	0	0.25	-0.32796	-0.361964	1.20898	-4.60166	3.96331	0.310268	0.244186	0.243304	0.232558	1.27665	1.39744	Cutaneous Leishmaniasis	Cutaneous Leishmaniasis	PBMC	Skin	T CD4 Regulatory	T CD4 Regulatory
MACO1	0.8472	0.1528	1.71281	0.000137902	0.000130069	0	0.25	0.184946	0.176578	1.28614	-4.21775	5.15355	0.354911	0.22093	0.256696	0.174419	1.27434	1.59116	Cutaneous Leishmaniasis	Cutaneous Leishmaniasis	PBMC	Skin	T CD4 Regulatory	T CD4 Regulatory
RNMT	0.8472	0.1528	1.71281	0.00018654	0.000152176	0	0.25	0.382003	0.403032	1.1654	-4.10405	4.39991	0.462053	0.290698	0.345982	0.244186	1.95228	1.9125	Cutaneous Leishmaniasis	Cutaneous Leishmaniasis	PBMC	Skin	T CD4 Regulatory	T CD4 Regulatory
LIMD2	0.8472	0.1528	1.71281	0.000598199	0.000494507	0	0.25	0.417349	0.40383	1.30553	-5.49308	4.76821	1.62054	0.988372	0.707589	0.5	6.17421	5.51577	Cutaneous Leishmaniasis	Cutaneous Leishmaniasis	PBMC	Skin	T CD4 Regulatory	T CD4 Regulatory
SEL1L3	0.8472	0.1528	1.71281	0.00022362	0.000243022	0	0.25	-0.0631312	-0.0772142	1.36793	-4.48219	4.44008	0.549107	0.465116	0.34375	0.302326	2.11575	2.28912	Cutaneous Leishmaniasis	Cutaneous Leishmaniasis	PBMC	Skin	T CD4 Regulatory	T CD4 Regulatory
LMAN2	0.8472	0.1528	1.71281	0.000178901	0.000110062	0	0.25	0.589218	0.593644	1.15505	-4.05171	4.85752	0.47991	0.244186	0.370536	0.209302	1.88513	1.17769	Cutaneous Leishmaniasis	Cutaneous Leishmaniasis	PBMC	Skin	T CD4 Regulatory	T CD4 Regulatory
PPM1K	0.847	0.153	1.71126	0.000213051	0.000307396	0	0.25	-0.562935	-0.576766	1.13483	-4.98315	3.53529	0.566964	0.593023	0.388393	0.337209	2.24129	3.15948	Cutaneous Leishmaniasis	Cutaneous Leishmaniasis	PBMC	Skin	T CD4 Regulatory	T CD4 Regulatory
IQGAP1	0.847	0.153	1.71126	0.000455994	0.000749079	0	0.25	-0.679869	-0.673898	1.08141	-4.09146	3.10027	1.32143	1.47674	0.629464	0.662791	4.67701	8.1268	Cutaneous Leishmaniasis	Cutaneous Leishmaniasis	PBMC	Skin	T CD4 Regulatory	T CD4 Regulatory
PNPLA8	0.847	0.153	1.71126	0.000109364	0.000180686	0	0.25	-0.582104	-0.534565	1.31562	-6.13776	3.92271	0.285714	0.360465	0.234375	0.255814	1.06768	1.63771	Cutaneous Leishmaniasis	Cutaneous Leishmaniasis	PBMC	Skin	T CD4 Regulatory	T CD4 Regulatory
NDUFA10	0.847	0.153	1.71126	0.000107861	0.000122147	0	0.25	-0.0707264	-0.0439057	1.30506	-4.97396	3.79331	0.314732	0.232558	0.252232	0.162791	1.19882	1.11226	Cutaneous Leishmaniasis	Cutaneous Leishmaniasis	PBMC	Skin	T CD4 Regulatory	T CD4 Regulatory
B4GALT1	0.847	0.153	1.71126	0.00013613	0.000176132	0	0.25	-0.402498	-0.424621	1.15249	-4.28669	3.39315	0.337054	0.348837	0.285714	0.255814	1.34528	1.7376	Cutaneous Leishmaniasis	Cutaneous Leishmaniasis	PBMC	Skin	T CD4 Regulatory	T CD4 Regulatory
AKTIP	0.8468	0.1532	1.70972	9.0105e-05	8.82159e-05	0	0.25	0.0936537	0.098104	1.29777	-3.97486	4.24884	0.234375	0.162791	0.191964	0.151163	0.852103	0.890176	Cutaneous Leishmaniasis	Cutaneous Leishmaniasis	PBMC	Skin	T CD4 Regulatory	T CD4 Regulatory
POLR2B	0.8468	0.1532	1.70972	0.000192434	0.000211761	0	0.25	0.061068	0.0815439	1.30383	-3.8364	4.39644	0.484375	0.360465	0.348214	0.290698	1.90489	2.36309	Cutaneous Leishmaniasis	Cutaneous Leishmaniasis	PBMC	Skin	T CD4 Regulatory	T CD4 Regulatory
CTBP1	0.8468	0.1532	1.70972	8.28517e-05	9.15645e-05	0	0.25	-0.166299	-0.16421	1.28358	-5.21428	4.49192	0.214286	0.197674	0.180804	0.162791	0.770245	1.14629	Cutaneous Leishmaniasis	Cutaneous Leishmaniasis	PBMC	Skin	T CD4 Regulatory	T CD4 Regulatory
FAM120B	0.8468	0.1532	1.70972	0.000225795	0.00027455	0	0.25	-0.205533	-0.182815	1.2332	-5.16661	3.88006	0.613839	0.534884	0.404018	0.360465	2.41846	2.88382	Cutaneous Leishmaniasis	Cutaneous Leishmaniasis	PBMC	Skin	T CD4 Regulatory	T CD4 Regulatory
MESD	0.8466	0.1534	1.70818	0.000161401	0.000174121	0	0.25	0.111898	0.129791	1.33777	-4.91137	4.27872	0.397321	0.302326	0.303571	0.244186	1.61398	1.69214	Cutaneous Leishmaniasis	Cutaneous Leishmaniasis	PBMC	Skin	T CD4 Regulatory	T CD4 Regulatory
P2RY10	0.8466	0.1534	1.70818	0.000135782	0.000240793	0	0.25	-0.773873	-0.737825	0.976687	-4.08494	2.31795	0.379464	0.453489	0.290179	0.348837	1.42204	2.51753	Cutaneous Leishmaniasis	Cutaneous Leishmaniasis	PBMC	Skin	T CD4 Regulatory	T CD4 Regulatory
UBR3	0.8466	0.1534	1.70818	0.000261867	0.000283093	0	0.25	0.0170655	-0.0412173	1.19483	-3.36911	3.85343	0.66741	0.488372	0.419643	0.325581	2.74357	3.00824	Cutaneous Leishmaniasis	Cutaneous Leishmaniasis	PBMC	Skin	T CD4 Regulatory	T CD4 Regulatory
GATAD2B	0.8466	0.1534	1.70818	0.000299422	0.000344719	0	0.25	-0.0821228	-0.0950198	1.1224	-3.38353	3.89466	0.801339	0.546512	0.444196	0.418605	2.89889	3.19831	Cutaneous Leishmaniasis	Cutaneous Leishmaniasis	PBMC	Skin	T CD4 Regulatory	T CD4 Regulatory
PITPNB	0.8466	0.1534	1.70818	0.000174309	0.000238808	0	0.25	-0.299131	-0.292092	1.24179	-4.22497	3.82478	0.495536	0.453488	0.348214	0.337209	1.76494	2.20865	Cutaneous Leishmaniasis	Cutaneous Leishmaniasis	PBMC	Skin	T CD4 Regulatory	T CD4 Regulatory
EPM2AIP1	0.8466	0.1534	1.70818	9.9909e-05	0.000106304	0	0.25	-0.0296467	-0.0601802	1.42201	-5.34007	5.21612	0.25	0.197674	0.212054	0.186047	1.02909	1.01588	Cutaneous Leishmaniasis	Cutaneous Leishmaniasis	PBMC	Skin	T CD4 Regulatory	T CD4 Regulatory
AKAP10	0.8466	0.1534	1.70818	0.00017808	0.000154238	0	0.25	0.209574	0.182432	1.32477	-4.51143	4.57705	0.493304	0.267442	0.287946	0.22093	1.80981	1.82972	Cutaneous Leishmaniasis	Cutaneous Leishmaniasis	PBMC	Skin	T CD4 Regulatory	T CD4 Regulatory
SMAD3	0.8466	0.1534	1.70818	0.000223688	0.000169833	0	0.25	0.52485	0.471608	1.30746	-4.15317	5.53632	0.602678	0.290698	0.379464	0.209302	2.24858	1.50035	Cutaneous Leishmaniasis	Cutaneous Leishmaniasis	PBMC	Skin	T CD4 Regulatory	T CD4 Regulatory
CUL4A	0.8466	0.1534	1.70818	0.000189204	0.00014494	0	0.25	0.585288	0.549793	1.21325	-3.31415	4.14027	0.479911	0.267442	0.345982	0.244186	1.77044	1.32815	Cutaneous Leishmaniasis	Cutaneous Leishmaniasis	PBMC	Skin	T CD4 Regulatory	T CD4 Regulatory
PPP2R5A	0.8466	0.1534	1.70818	0.000271794	0.000166642	0	0.25	0.69914	0.698056	0.915888	-3.00195	3.85411	0.703125	0.337209	0.408482	0.27907	2.65933	1.91457	Cutaneous Leishmaniasis	Cutaneous Leishmaniasis	PBMC	Skin	T CD4 Regulatory	T CD4 Regulatory
NAPG	0.8466	0.1534	1.70818	8.29343e-05	0.000117722	0	0.25	-0.382588	-0.388085	1.19872	-4.65464	4.44877	0.238839	0.22093	0.180804	0.162791	0.931384	1.32795	Cutaneous Leishmaniasis	Cutaneous Leishmaniasis	PBMC	Skin	T CD4 Regulatory	T CD4 Regulatory
IFITM2	0.8466	0.1534	1.70818	0.000450291	0.000431266	0	0.25	0.0694673	0.13663	1.39949	-4.97144	4.03143	1.20982	0.83721	0.537946	0.5	4.46161	4.11516	Cutaneous Leishmaniasis	Cutaneous Leishmaniasis	PBMC	Skin	T CD4 Regulatory	T CD4 Regulatory
PPTC7	0.8464	0.1536	1.70664	9.18064e-05	6.83436e-05	0	0.25	0.527108	0.588203	1.15106	-3.77902	3.90471	0.238839	0.139535	0.191964	0.104651	0.91511	0.818035	Cutaneous Leishmaniasis	Cutaneous Leishmaniasis	PBMC	Skin	T CD4 Regulatory	T CD4 Regulatory
ARHGAP45	0.8464	0.1536	1.70664	0.000200544	0.000161695	0	0.25	0.48485	0.458728	1.18659	-3.36491	5.19817	0.522321	0.302326	0.372768	0.267442	1.95995	1.46421	Cutaneous Leishmaniasis	Cutaneous Leishmaniasis	PBMC	Skin	T CD4 Regulatory	T CD4 Regulatory
VTI1B	0.8464	0.1536	1.70664	0.000120326	0.000129774	0	0.25	-0.110396	-0.177141	1.22819	-4.28499	4.38399	0.314732	0.209302	0.234375	0.209302	1.20456	1.33003	Cutaneous Leishmaniasis	Cutaneous Leishmaniasis	PBMC	Skin	T CD4 Regulatory	T CD4 Regulatory
MAD1L1	0.8464	0.1536	1.70664	0.000208382	0.000232478	0	0.25	0.00827522	0.0070529	1.29699	-5.13492	4.48438	0.549107	0.395349	0.368304	0.290698	1.9689	2.18327	Cutaneous Leishmaniasis	Cutaneous Leishmaniasis	PBMC	Skin	T CD4 Regulatory	T CD4 Regulatory
ILKAP	0.8464	0.1536	1.70664	7.97298e-05	7.325e-05	0	0.25	0.108049	0.113208	1.32421	-4.76138	5.05532	0.234375	0.127907	0.189732	0.104651	0.832325	0.692313	Cutaneous Leishmaniasis	Cutaneous Leishmaniasis	PBMC	Skin	T CD4 Regulatory	T CD4 Regulatory
COX20	0.8462	0.1538	1.7051	0.000140857	0.000130149	0	0.25	0.300178	0.214598	1.3607	-5.09466	5.03325	0.354911	0.313954	0.28125	0.209302	1.42295	1.28553	Cutaneous Leishmaniasis	Cutaneous Leishmaniasis	PBMC	Skin	T CD4 Regulatory	T CD4 Regulatory
PPWD1	0.8462	0.1538	1.7051	0.000156435	0.000108485	0	0.25	0.744695	0.675662	1.15616	-4.04015	4.43551	0.419643	0.186047	0.337054	0.174419	1.548	1.23639	Cutaneous Leishmaniasis	Cutaneous Leishmaniasis	PBMC	Skin	T CD4 Regulatory	T CD4 Regulatory
MITD1	0.8462	0.1538	1.7051	0.000106061	0.000149017	0	0.25	-0.516151	-0.518921	1.12427	-4.51674	3.37277	0.287947	0.267442	0.225446	0.244186	1.10093	1.35393	Cutaneous Leishmaniasis	Cutaneous Leishmaniasis	PBMC	Skin	T CD4 Regulatory	T CD4 Regulatory
ORC2	0.8462	0.1538	1.7051	0.000210925	0.00026231	0	0.25	-0.362022	-0.418341	1.09184	-4.00801	3.70684	0.524553	0.453488	0.345982	0.325581	2.15278	2.35742	Cutaneous Leishmaniasis	Cutaneous Leishmaniasis	PBMC	Skin	T CD4 Regulatory	T CD4 Regulatory
RIF1	0.8462	0.1538	1.7051	0.000166097	0.000250204	0	0.25	-0.389538	-0.321751	1.32826	-5.46522	3.62745	0.415179	0.430233	0.303571	0.313953	1.6736	2.3132	Cutaneous Leishmaniasis	Cutaneous Leishmaniasis	PBMC	Skin	T CD4 Regulatory	T CD4 Regulatory
SNX14	0.8462	0.1538	1.7051	0.000233432	0.00019402	0	0.25	0.38827	0.371734	1.12201	-2.84454	4.11123	0.625	0.430233	0.366071	0.290698	2.20146	2.11547	Cutaneous Leishmaniasis	Cutaneous Leishmaniasis	PBMC	Skin	T CD4 Regulatory	T CD4 Regulatory
ADNP	0.8462	0.1538	1.7051	0.000223947	0.000291126	0	0.25	-0.163804	-0.18445	1.26228	-4.17353	4.21042	0.549107	0.476744	0.392857	0.348837	2.14037	3.03655	Cutaneous Leishmaniasis	Cutaneous Leishmaniasis	PBMC	Skin	T CD4 Regulatory	T CD4 Regulatory
LSM7	0.8462	0.1538	1.7051	0.000177277	0.000186329	0	0.25	-0.0386222	-0.0219898	1.30761	-4.66165	3.98043	0.473214	0.337209	0.345982	0.267442	1.70965	1.57786	Cutaneous Leishmaniasis	Cutaneous Leishmaniasis	PBMC	Skin	T CD4 Regulatory	T CD4 Regulatory
KDELR1	0.846	0.154	1.70357	8.0076e-05	7.07764e-05	0	0.25	0.217639	0.207458	1.25622	-3.85136	4.48294	0.223214	0.139535	0.191964	0.116279	0.774561	0.574767	Cutaneous Leishmaniasis	Cutaneous Leishmaniasis	PBMC	Skin	T CD4 Regulatory	T CD4 Regulatory
BLOC1S2	0.846	0.154	1.70357	0.000120152	9.73459e-05	0	0.25	0.373549	0.375957	1.36365	-4.8331	5.4155	0.325893	0.186047	0.274554	0.162791	1.26091	0.963629	Cutaneous Leishmaniasis	Cutaneous Leishmaniasis	PBMC	Skin	T CD4 Regulatory	T CD4 Regulatory
KLF12	0.846	0.154	1.70357	0.00101391	0.000906453	0	0.25	0.328264	0.284749	1.25888	-3.71276	4.38981	2.74554	1.62791	0.774554	0.627907	10.0233	9.30169	Cutaneous Leishmaniasis	Cutaneous Leishmaniasis	PBMC	Skin	T CD4 Regulatory	T CD4 Regulatory
ATE1	0.846	0.154	1.70357	0.000248025	0.000219161	0	0.25	0.347682	0.301894	1.23047	-4.05655	4.57466	0.674107	0.441861	0.417411	0.313953	2.45807	2.26689	Cutaneous Leishmaniasis	Cutaneous Leishmaniasis	PBMC	Skin	T CD4 Regulatory	T CD4 Regulatory
SEC22B	0.846	0.154	1.70357	0.000109706	0.000113987	0	0.25	0.0678008	0.119943	1.22576	-4.39962	4.39225	0.292411	0.255814	0.232143	0.186047	1.07088	1.23997	Cutaneous Leishmaniasis	Cutaneous Leishmaniasis	PBMC	Skin	T CD4 Regulatory	T CD4 Regulatory
TBK1	0.846	0.154	1.70357	0.000148785	0.000191415	0	0.25	-0.11167	-0.0706892	1.38798	-5.30607	4.82501	0.415179	0.302326	0.28125	0.232558	1.5357	1.83421	Cutaneous Leishmaniasis	Cutaneous Leishmaniasis	PBMC	Skin	T CD4 Regulatory	T CD4 Regulatory
DGKZ	0.846	0.154	1.70357	0.000175282	0.000165201	0	0.25	0.125882	0.136714	1.22352	-4.20779	3.69784	0.470982	0.290698	0.361607	0.244186	1.72639	1.49509	Cutaneous Leishmaniasis	Cutaneous Leishmaniasis	PBMC	Skin	T CD4 Regulatory	T CD4 Regulatory
SNAPC3	0.846	0.154	1.70357	0.000119955	0.000108055	0	0.25	0.329643	0.335678	1.31784	-5.13788	4.28951	0.323661	0.197674	0.243304	0.162791	1.13546	1.07352	Cutaneous Leishmaniasis	Cutaneous Leishmaniasis	PBMC	Skin	T CD4 Regulatory	T CD4 Regulatory
MED13L	0.846	0.154	1.70357	0.000588511	0.000707053	0	0.25	-0.094912	-0.156451	1.17822	-3.96191	3.69463	1.6317	1.15116	0.665179	0.639535	6.00286	7.32143	Cutaneous Leishmaniasis	Cutaneous Leishmaniasis	PBMC	Skin	T CD4 Regulatory	T CD4 Regulatory
KPNA3	0.846	0.154	1.70357	0.000208404	0.000241076	0	0.25	-0.126476	-0.0888372	1.30482	-4.99617	4.02535	0.542411	0.441861	0.296875	0.290698	1.90269	2.23025	Cutaneous Leishmaniasis	Cutaneous Leishmaniasis	PBMC	Skin	T CD4 Regulatory	T CD4 Regulatory
ITPR2	0.846	0.154	1.70357	0.000427108	0.000540686	0	0.25	-0.243069	-0.323241	1.17322	-4.65386	4.36058	1.13393	0.988372	0.549107	0.5	4.27905	5.14308	Cutaneous Leishmaniasis	Cutaneous Leishmaniasis	PBMC	Skin	T CD4 Regulatory	T CD4 Regulatory
NDUFS4	0.8458	0.1542	1.70203	0.000158793	0.000153496	0	0.25	0.147726	0.132977	1.19958	-3.37797	3.79856	0.444196	0.313954	0.301339	0.255814	1.59476	1.59325	Cutaneous Leishmaniasis	Cutaneous Leishmaniasis	PBMC	Skin	T CD4 Regulatory	T CD4 Regulatory
LLPH	0.8458	0.1542	1.70203	0.000114796	0.000117813	0	0.25	0.0256215	-0.0395546	1.21937	-3.66973	4.35446	0.301339	0.22093	0.25	0.197674	1.16377	1.3413	Cutaneous Leishmaniasis	Cutaneous Leishmaniasis	PBMC	Skin	T CD4 Regulatory	T CD4 Regulatory
ARL4C	0.8458	0.1542	1.70203	0.000739482	0.000446378	0	0.25	0.78012	0.739321	1.00389	-2.96288	4.76681	2.01563	0.813954	0.743304	0.488372	7.46086	4.84212	Cutaneous Leishmaniasis	Cutaneous Leishmaniasis	PBMC	Skin	T CD4 Regulatory	T CD4 Regulatory
ACP1	0.8458	0.1542	1.70203	0.000142456	0.000131178	0	0.25	0.184568	0.143318	1.3158	-3.74511	5.21229	0.370536	0.244186	0.299107	0.209302	1.46283	1.13478	Cutaneous Leishmaniasis	Cutaneous Leishmaniasis	PBMC	Skin	T CD4 Regulatory	T CD4 Regulatory
RERE	0.8458	0.1542	1.70203	0.000399421	0.000457993	0	0.25	-0.24618	-0.332469	1.14355	-3.5532	4.48762	1.02679	1.06977	0.506696	0.511628	3.99701	4.96707	Cutaneous Leishmaniasis	Cutaneous Leishmaniasis	PBMC	Skin	T CD4 Regulatory	T CD4 Regulatory
SMC3	0.8458	0.1542	1.70203	0.000254412	0.000269765	0	0.25	0.204528	0.154202	1.2439	-3.70555	3.82626	0.651785	0.523256	0.4375	0.372093	2.48587	3.06004	Cutaneous Leishmaniasis	Cutaneous Leishmaniasis	PBMC	Skin	T CD4 Regulatory	T CD4 Regulatory
PIK3C2A	0.8456	0.1544	1.7005	0.000155829	0.00020684	0	0.25	-0.226071	-0.207932	1.31	-4.96711	3.53395	0.372768	0.372093	0.270089	0.255814	1.58689	2.28529	Cutaneous Leishmaniasis	Cutaneous Leishmaniasis	PBMC	Skin	T CD4 Regulatory	T CD4 Regulatory
SPTBN1	0.8456	0.1544	1.7005	0.000207297	0.000160606	0	0.25	0.18762	0.200929	1.24889	-4.14019	4.29523	0.546875	0.27907	0.341518	0.209302	2.10939	1.56932	Cutaneous Leishmaniasis	Cutaneous Leishmaniasis	PBMC	Skin	T CD4 Regulatory	T CD4 Regulatory
USP9X	0.8456	0.1544	1.7005	0.000215541	0.000362931	0	0.25	-0.695667	-0.717755	0.940987	-4.69546	2.78151	0.549107	0.674419	0.395089	0.488372	2.12428	3.85942	Cutaneous Leishmaniasis	Cutaneous Leishmaniasis	PBMC	Skin	T CD4 Regulatory	T CD4 Regulatory
EIF4G2	0.8456	0.1544	1.7005	0.000295775	0.000236842	0	0.25	0.458316	0.467864	1.14209	-4.49886	4.08927	0.82366	0.488372	0.504464	0.360465	3.09757	1.96281	Cutaneous Leishmaniasis	Cutaneous Leishmaniasis	PBMC	Skin	T CD4 Regulatory	T CD4 Regulatory
IAH1	0.8456	0.1544	1.7005	0.000140277	0.000118197	0	0.25	0.389005	0.393373	1.20557	-3.87699	4.51544	0.341518	0.232558	0.290179	0.174419	1.41554	1.27444	Cutaneous Leishmaniasis	Cutaneous Leishmaniasis	PBMC	Skin	T CD4 Regulatory	T CD4 Regulatory
YTHDF3	0.8456	0.1544	1.7005	0.000116037	9.58715e-05	0	0.25	0.315141	0.338013	1.38377	-5.24387	4.22818	0.321429	0.209302	0.241071	0.186047	1.11829	0.920076	Cutaneous Leishmaniasis	Cutaneous Leishmaniasis	PBMC	Skin	T CD4 Regulatory	T CD4 Regulatory
BCKDHB	0.8456	0.1544	1.7005	0.0001493	0.000128697	0	0.25	0.199351	0.167572	1.22097	-3.84046	5.08751	0.368304	0.22093	0.247768	0.151163	1.44123	1.25124	Cutaneous Leishmaniasis	Cutaneous Leishmaniasis	PBMC	Skin	T CD4 Regulatory	T CD4 Regulatory
STXBP5	0.8456	0.1544	1.7005	0.000323753	0.000243992	0	0.25	0.685423	0.571818	1.32542	-3.21031	5.18254	0.946427	0.430233	0.457589	0.267442	3.43078	2.5951	Cutaneous Leishmaniasis	Cutaneous Leishmaniasis	PBMC	Skin	T CD4 Regulatory	T CD4 Regulatory
TGFB1	0.8456	0.1544	1.7005	0.000342879	0.000245243	0	0.25	0.400656	0.476385	1.10288	-2.95611	3.60752	0.970981	0.430233	0.537946	0.325581	3.46017	2.28945	Cutaneous Leishmaniasis	Cutaneous Leishmaniasis	PBMC	Skin	T CD4 Regulatory	T CD4 Regulatory
UBE2G2	0.8456	0.1544	1.7005	0.000150902	0.000185134	0	0.25	-0.302137	-0.300655	1.32508	-4.22054	4.81333	0.390625	0.302326	0.305804	0.290698	1.62835	1.59817	Cutaneous Leishmaniasis	Cutaneous Leishmaniasis	PBMC	Skin	T CD4 Regulatory	T CD4 Regulatory
SRSF2	0.8454	0.1546	1.69897	0.000177565	0.000283319	0	0.25	-0.538143	-0.526866	1.16545	-4.91165	2.89984	0.44866	0.534884	0.339286	0.360465	1.7721	2.51609	Cutaneous Leishmaniasis	Cutaneous Leishmaniasis	PBMC	Skin	T CD4 Regulatory	T CD4 Regulatory
RABGAP1	0.8454	0.1546	1.69897	0.000187335	0.00023899	0	0.25	-0.356908	-0.374712	1.25261	-3.83352	3.78585	0.506696	0.430233	0.325893	0.267442	1.93248	1.9362	Cutaneous Leishmaniasis	Cutaneous Leishmaniasis	PBMC	Skin	T CD4 Regulatory	T CD4 Regulatory
ODF2L	0.8454	0.1546	1.69897	0.000379764	0.000303242	0	0.25	0.496327	0.481295	1.17443	-3.36934	5.03536	0.99107	0.581395	0.551339	0.348837	3.88313	3.10464	Cutaneous Leishmaniasis	Cutaneous Leishmaniasis	PBMC	Skin	T CD4 Regulatory	T CD4 Regulatory
MEF2A	0.8454	0.1546	1.69897	0.000200489	0.000211807	0	0.25	0.141961	0.108945	1.29542	-4.59805	4.60286	0.537946	0.430233	0.34375	0.290698	2.11975	2.22937	Cutaneous Leishmaniasis	Cutaneous Leishmaniasis	PBMC	Skin	T CD4 Regulatory	T CD4 Regulatory
AATF	0.8454	0.1546	1.69897	0.000179893	0.000226344	0	0.25	-0.159313	-0.178462	1.19081	-4.92204	4.54741	0.462054	0.406977	0.334821	0.27907	1.8117	2.21705	Cutaneous Leishmaniasis	Cutaneous Leishmaniasis	PBMC	Skin	T CD4 Regulatory	T CD4 Regulatory
ELP2	0.8454	0.1546	1.69897	0.000157658	0.000213028	0	0.25	-0.375948	-0.389369	1.12732	-4.28439	2.995	0.395089	0.325582	0.316964	0.27907	1.59061	2.19064	Cutaneous Leishmaniasis	Cutaneous Leishmaniasis	PBMC	Skin	T CD4 Regulatory	T CD4 Regulatory
MIGA1	0.8454	0.1546	1.69897	0.000135278	0.000156349	0	0.25	-0.102119	-0.0515871	1.34462	-5.01629	4.48443	0.40625	0.302326	0.261161	0.232558	1.48355	1.55119	Cutaneous Leishmaniasis	Cutaneous Leishmaniasis	PBMC	Skin	T CD4 Regulatory	T CD4 Regulatory
ELF2	0.8452	0.1548	1.69744	0.000211051	0.000238212	0	0.25	-0.0674034	-0.062562	1.28181	-4.26904	4.10636	0.53125	0.406977	0.372768	0.302326	2.18315	2.10176	Cutaneous Leishmaniasis	Cutaneous Leishmaniasis	PBMC	Skin	T CD4 Regulatory	T CD4 Regulatory
R3HDM1	0.8452	0.1548	1.69744	0.000305667	0.000359222	0	0.25	-0.160461	-0.177873	1.19693	-4.14831	3.69154	0.812499	0.674419	0.444196	0.348837	3.117	3.19809	Cutaneous Leishmaniasis	Cutaneous Leishmaniasis	PBMC	Skin	T CD4 Regulatory	T CD4 Regulatory
DNAJA2	0.8452	0.1548	1.69744	0.00017594	0.0001575	0	0.25	0.381705	0.454134	1.15975	-3.74435	3.631	0.473214	0.383721	0.366071	0.255814	1.81287	1.64093	Cutaneous Leishmaniasis	Cutaneous Leishmaniasis	PBMC	Skin	T CD4 Regulatory	T CD4 Regulatory
NFATC2	0.8452	0.1548	1.69744	0.000198165	0.000299965	0	0.25	-0.494528	-0.477989	1.23408	-4.72436	3.4269	0.555803	0.534884	0.359375	0.348837	1.98173	2.90616	Cutaneous Leishmaniasis	Cutaneous Leishmaniasis	PBMC	Skin	T CD4 Regulatory	T CD4 Regulatory
LRRC8C	0.8452	0.1548	1.69744	0.00055942	0.000394323	0	0.25	0.604981	0.58578	1.13408	-3.13235	4.54396	1.51116	0.651163	0.611607	0.383721	5.44265	3.77586	Cutaneous Leishmaniasis	Cutaneous Leishmaniasis	PBMC	Skin	T CD4 Regulatory	T CD4 Regulatory
MLLT10	0.8452	0.1548	1.69744	0.000305274	0.000349938	0	0.25	-0.000142632	-0.0276947	1.31092	-4.32707	4.70771	0.774552	0.639535	0.479911	0.372093	3.00406	3.20283	Cutaneous Leishmaniasis	Cutaneous Leishmaniasis	PBMC	Skin	T CD4 Regulatory	T CD4 Regulatory
SMU1	0.8452	0.1548	1.69744	0.000119651	0.00015932	0	0.25	-0.391373	-0.418543	1.20011	-4.25703	5.34453	0.314732	0.27907	0.254464	0.232558	1.2243	1.46148	Cutaneous Leishmaniasis	Cutaneous Leishmaniasis	PBMC	Skin	T CD4 Regulatory	T CD4 Regulatory
HK1	0.8452	0.1548	1.69744	0.000142324	9.0918e-05	0	0.25	0.712542	0.705419	1.04232	-3.2536	4.64399	0.379464	0.197674	0.274554	0.174419	1.40844	0.844153	Cutaneous Leishmaniasis	Cutaneous Leishmaniasis	PBMC	Skin	T CD4 Regulatory	T CD4 Regulatory
LAMTOR4	0.845	0.155	1.69591	0.000371609	0.000267749	0	0.25	0.540637	0.578216	1.15239	-3.31504	3.98859	0.968749	0.488372	0.575893	0.372093	3.64446	2.99283	Cutaneous Leishmaniasis	Cutaneous Leishmaniasis	PBMC	Skin	T CD4 Regulatory	T CD4 Regulatory
SPPL2A	0.845	0.155	1.69591	0.000191421	0.000249463	0	0.25	-0.256196	-0.316331	1.25215	-4.17366	3.93743	0.535714	0.465116	0.332589	0.267442	1.9092	2.46021	Cutaneous Leishmaniasis	Cutaneous Leishmaniasis	PBMC	Skin	T CD4 Regulatory	T CD4 Regulatory
RALA	0.845	0.155	1.69591	0.000251297	0.00018516	0	0.25	0.433489	0.484973	1.11752	-4.16155	4.24956	0.66741	0.360465	0.419643	0.267442	2.51258	1.93299	Cutaneous Leishmaniasis	Cutaneous Leishmaniasis	PBMC	Skin	T CD4 Regulatory	T CD4 Regulatory
SPTLC1	0.845	0.155	1.69591	0.000127964	0.000154145	0	0.25	0.0011807	0.0527749	1.27091	-4.48757	3.97144	0.321429	0.313954	0.247768	0.244186	1.2635	1.32418	Cutaneous Leishmaniasis	Cutaneous Leishmaniasis	PBMC	Skin	T CD4 Regulatory	T CD4 Regulatory
STRAP	0.845	0.155	1.69591	0.000130304	0.000170161	0	0.25	-0.348333	-0.370976	1.2585	-4.25936	4.39646	0.319196	0.290698	0.270089	0.244186	1.21687	1.39661	Cutaneous Leishmaniasis	Cutaneous Leishmaniasis	PBMC	Skin	T CD4 Regulatory	T CD4 Regulatory
DCAF6	0.8448	0.1552	1.69439	0.000169366	0.000207344	0	0.25	-0.221592	-0.22531	1.31106	-4.44045	4.18654	0.457589	0.372093	0.301339	0.244186	1.68552	2.12924	Cutaneous Leishmaniasis	Cutaneous Leishmaniasis	PBMC	Skin	T CD4 Regulatory	T CD4 Regulatory
HNRNPUL2	0.8448	0.1552	1.69439	9.5616e-05	0.000102255	0	0.25	-0.106018	-0.101593	1.24099	-4.58507	4.14029	0.290179	0.22093	0.234375	0.197674	0.976556	1.32305	Cutaneous Leishmaniasis	Cutaneous Leishmaniasis	PBMC	Skin	T CD4 Regulatory	T CD4 Regulatory
TRAF5	0.8448	0.1552	1.69439	0.000153478	0.000234155	0	0.25	-0.547287	-0.549075	1.16977	-5.86295	3.42132	0.415179	0.360465	0.287946	0.313953	1.60647	2.45192	Cutaneous Leishmaniasis	Cutaneous Leishmaniasis	PBMC	Skin	T CD4 Regulatory	T CD4 Regulatory
KDM7A	0.8448	0.1552	1.69439	0.000250891	0.000184955	0	0.25	0.359692	0.317646	1.25405	-3.7992	5.57701	0.743303	0.395349	0.408482	0.302326	2.40329	1.94812	Cutaneous Leishmaniasis	Cutaneous Leishmaniasis	PBMC	Skin	T CD4 Regulatory	T CD4 Regulatory
ADGRE5	0.8448	0.1552	1.69439	0.000181019	0.000313655	0	0.25	-0.728801	-0.748791	0.979853	-4.10766	3.09308	0.46875	0.534884	0.325893	0.348837	1.79721	2.68578	Cutaneous Leishmaniasis	Cutaneous Leishmaniasis	PBMC	Skin	T CD4 Regulatory	T CD4 Regulatory
ARPC4	0.8448	0.1552	1.69439	0.000248228	0.00016989	0	0.25	0.650352	0.59329	1.28272	-4.12542	5.33893	0.694196	0.325581	0.446429	0.27907	2.47302	1.73862	Cutaneous Leishmaniasis	Cutaneous Leishmaniasis	PBMC	Skin	T CD4 Regulatory	T CD4 Regulatory
VSIR	0.8448	0.1552	1.69439	0.000166463	0.000131942	0	0.25	0.52668	0.448208	1.29675	-4.24703	5.3085	0.455357	0.27907	0.332589	0.186047	1.74101	1.45551	Cutaneous Leishmaniasis	Cutaneous Leishmaniasis	PBMC	Skin	T CD4 Regulatory	T CD4 Regulatory
ZC3H14	0.8446	0.1554	1.69286	8.58131e-05	9.41892e-05	0	0.25	-0.112982	-0.141984	1.35656	-4.96756	4.99501	0.234375	0.162791	0.176339	0.151163	0.857784	0.975168	Cutaneous Leishmaniasis	Cutaneous Leishmaniasis	PBMC	Skin	T CD4 Regulatory	T CD4 Regulatory
FAM78A	0.8446	0.1554	1.69286	0.000126641	0.000115373	0	0.25	0.205375	0.243414	1.23181	-4.55815	4.6884	0.328125	0.209302	0.272321	0.174419	1.2669	1.14466	Cutaneous Leishmaniasis	Cutaneous Leishmaniasis	PBMC	Skin	T CD4 Regulatory	T CD4 Regulatory
ARL6IP6	0.8446	0.1554	1.69286	0.000111951	0.000123433	0	0.25	0.00927557	-0.080544	1.36534	-4.21972	4.34346	0.287947	0.255814	0.223214	0.151163	1.07551	1.13462	Cutaneous Leishmaniasis	Cutaneous Leishmaniasis	PBMC	Skin	T CD4 Regulatory	T CD4 Regulatory
WBP11	0.8446	0.1554	1.69286	0.000129283	0.000177361	0	0.25	-0.388946	-0.400843	1.30272	-4.74692	3.89133	0.34375	0.372093	0.283482	0.302326	1.31375	1.77436	Cutaneous Leishmaniasis	Cutaneous Leishmaniasis	PBMC	Skin	T CD4 Regulatory	T CD4 Regulatory
NFX1	0.8446	0.1554	1.69286	0.000162693	0.000154691	0	0.25	0.0974553	0.0841336	1.19916	-4.54373	4.17342	0.419643	0.255814	0.310268	0.22093	1.77658	1.6282	Cutaneous Leishmaniasis	Cutaneous Leishmaniasis	PBMC	Skin	T CD4 Regulatory	T CD4 Regulatory
RNF10	0.8446	0.1554	1.69286	0.000183513	0.000129046	0	0.25	0.538387	0.532461	1.09279	-2.82847	4.99838	0.46875	0.255814	0.341518	0.209302	1.78718	1.27136	Cutaneous Leishmaniasis	Cutaneous Leishmaniasis	PBMC	Skin	T CD4 Regulatory	T CD4 Regulatory
LRRFIP2	0.8444	0.1556	1.69134	0.000232938	0.000200569	0	0.25	0.167987	0.116199	1.27459	-3.75786	4.15696	0.676339	0.372093	0.368304	0.267442	2.31946	2.1098	Cutaneous Leishmaniasis	Cutaneous Leishmaniasis	PBMC	Skin	T CD4 Regulatory	T CD4 Regulatory
PKN2	0.8444	0.1556	1.69134	0.000256422	0.000331385	0	0.25	-0.290382	-0.356703	1.14509	-3.59684	3.56465	0.741071	0.616279	0.421875	0.395349	2.63077	3.40565	Cutaneous Leishmaniasis	Cutaneous Leishmaniasis	PBMC	Skin	T CD4 Regulatory	T CD4 Regulatory
LRCH3	0.8444	0.1556	1.69134	0.000245158	0.000369465	0	0.25	-0.566528	-0.617883	1.14556	-4.42988	3.65319	0.694196	0.697675	0.392857	0.430233	2.5324	3.58885	Cutaneous Leishmaniasis	Cutaneous Leishmaniasis	PBMC	Skin	T CD4 Regulatory	T CD4 Regulatory
SMNDC1	0.8444	0.1556	1.69134	0.000128241	0.000147008	0	0.25	-0.14015	-0.10898	1.272	-4.80999	3.89477	0.334821	0.337209	0.254464	0.244186	1.27435	1.61394	Cutaneous Leishmaniasis	Cutaneous Leishmaniasis	PBMC	Skin	T CD4 Regulatory	T CD4 Regulatory
CCDC59	0.8444	0.1556	1.69134	0.000137409	0.000142323	0	0.25	-0.0874137	-0.0526462	1.24751	-4.49264	4.17627	0.34375	0.27907	0.236607	0.209302	1.27119	1.30745	Cutaneous Leishmaniasis	Cutaneous Leishmaniasis	PBMC	Skin	T CD4 Regulatory	T CD4 Regulatory
BRCC3	0.8444	0.1556	1.69134	9.69307e-05	6.24959e-05	0	0.25	0.709739	0.648204	1.20453	-3.34534	5.48907	0.25	0.127907	0.200893	0.116279	0.897896	0.688927	Cutaneous Leishmaniasis	Cutaneous Leishmaniasis	PBMC	Skin	T CD4 Regulatory	T CD4 Regulatory
G2E3	0.8442	0.1558	1.68982	0.000131491	9.79251e-05	0	0.25	0.616509	0.612977	1.07311	-2.89453	3.89859	0.334822	0.162791	0.265625	0.151163	1.26811	0.944475	Cutaneous Leishmaniasis	Cutaneous Leishmaniasis	PBMC	Skin	T CD4 Regulatory	T CD4 Regulatory
GBP2	0.8442	0.1558	1.68982	0.000574069	0.000901951	0	0.25	-0.571892	-0.57851	1.03574	-3.96047	3.20325	1.58482	1.62791	0.660714	0.709302	5.85748	8.57306	Cutaneous Leishmaniasis	Cutaneous Leishmaniasis	PBMC	Skin	T CD4 Regulatory	T CD4 Regulatory
BRAF	0.8442	0.1558	1.68982	0.000376357	0.000638665	0	0.25	-0.608718	-0.616134	1.11918	-4.22962	3.61938	1.04241	1.10465	0.520089	0.5	3.98126	6.66411	Cutaneous Leishmaniasis	Cutaneous Leishmaniasis	PBMC	Skin	T CD4 Regulatory	T CD4 Regulatory
MDFIC	0.8442	0.1558	1.68982	0.000588294	0.000614318	0	0.25	-0.0130147	0.0137458	1.14441	-3.59327	3.51998	1.3817	1.22093	0.609375	0.5	5.48926	6.45107	Cutaneous Leishmaniasis	Cutaneous Leishmaniasis	PBMC	Skin	T CD4 Regulatory	T CD4 Regulatory
TRIP11	0.8442	0.1558	1.68982	0.000178905	0.00026678	0	0.25	-0.586003	-0.595797	1.10371	-3.8726	3.44156	0.470982	0.488372	0.319196	0.337209	1.87804	2.5914	Cutaneous Leishmaniasis	Cutaneous Leishmaniasis	PBMC	Skin	T CD4 Regulatory	T CD4 Regulatory
TAP1	0.8442	0.1558	1.68982	0.000206699	0.000214623	0	0.25	0.0698403	-0.0187783	1.48699	-5.21592	5.42948	0.555803	0.395349	0.381696	0.302326	1.97807	2.12466	Cutaneous Leishmaniasis	Cutaneous Leishmaniasis	PBMC	Skin	T CD4 Regulatory	T CD4 Regulatory
IRAK4	0.8442	0.1558	1.68982	0.000175446	0.00026963	0	0.25	-0.600761	-0.637319	0.923122	-3.19983	3.08835	0.475446	0.441861	0.34375	0.360465	1.83415	2.69841	Cutaneous Leishmaniasis	Cutaneous Leishmaniasis	PBMC	Skin	T CD4 Regulatory	T CD4 Regulatory
PHF3	0.844	0.156	1.6883	0.000442995	0.000287821	0	0.25	0.720378	0.747141	0.89622	-2.68141	3.59773	1.12054	0.616279	0.607143	0.44186	4.27256	3.37374	Cutaneous Leishmaniasis	Cutaneous Leishmaniasis	PBMC	Skin	T CD4 Regulatory	T CD4 Regulatory
SHPRH	0.844	0.156	1.6883	0.000232048	0.000275472	0	0.25	-0.12197	-0.0614972	1.24522	-5.18816	3.84346	0.620535	0.5	0.381696	0.325581	2.21327	2.45718	Cutaneous Leishmaniasis	Cutaneous Leishmaniasis	PBMC	Skin	T CD4 Regulatory	T CD4 Regulatory
GTPBP10	0.8438	0.1562	1.68678	0.000117758	0.000191715	0	0.25	-0.557864	-0.543932	1.22413	-4.75019	3.9189	0.285714	0.348837	0.229911	0.290698	1.1908	2.34292	Cutaneous Leishmaniasis	Cutaneous Leishmaniasis	PBMC	Skin	T CD4 Regulatory	T CD4 Regulatory
PICALM	0.8438	0.1562	1.68678	0.000530504	0.00089073	0	0.25	-0.680842	-0.699964	0.894623	-3.99519	2.26136	1.45759	1.7093	0.680804	0.709302	5.32364	8.57693	Cutaneous Leishmaniasis	Cutaneous Leishmaniasis	PBMC	Skin	T CD4 Regulatory	T CD4 Regulatory
PARP8	0.8438	0.1562	1.68678	0.000568877	0.00090623	0	0.25	-0.528077	-0.543903	1.05912	-4.24814	2.74443	1.57143	1.44186	0.667411	0.627907	5.6899	8.36798	Cutaneous Leishmaniasis	Cutaneous Leishmaniasis	PBMC	Skin	T CD4 Regulatory	T CD4 Regulatory
PUM3	0.8438	0.1562	1.68678	0.000183564	0.000192811	0	0.25	0.0142275	0.0583763	1.25231	-5.39546	4.20934	0.415179	0.337209	0.296875	0.232558	1.71899	1.8554	Cutaneous Leishmaniasis	Cutaneous Leishmaniasis	PBMC	Skin	T CD4 Regulatory	T CD4 Regulatory
FGD3	0.8438	0.1562	1.68678	0.000308303	0.000241297	0	0.25	0.516658	0.510737	1.06521	-3.59154	3.97889	0.825892	0.465116	0.529018	0.348837	3.19005	2.54383	Cutaneous Leishmaniasis	Cutaneous Leishmaniasis	PBMC	Skin	T CD4 Regulatory	T CD4 Regulatory
NFKB1	0.8438	0.1562	1.68678	0.000282369	0.000397391	0	0.25	-0.333435	-0.321748	1.25337	-5.17747	3.10811	0.705357	0.848837	0.426339	0.430233	2.76866	4.36784	Cutaneous Leishmaniasis	Cutaneous Leishmaniasis	PBMC	Skin	T CD4 Regulatory	T CD4 Regulatory
STT3B	0.8438	0.1562	1.68678	0.000238958	0.000197352	0	0.25	0.120263	0.0556893	1.22146	-4.02985	5.06651	0.595982	0.372093	0.381696	0.302326	2.43367	1.72377	Cutaneous Leishmaniasis	Cutaneous Leishmaniasis	PBMC	Skin	T CD4 Regulatory	T CD4 Regulatory
PHF19	0.8438	0.1562	1.68678	0.000102847	8.05918e-05	0	0.25	0.308584	0.349117	1.2035	-4.50171	4.44953	0.292411	0.162791	0.232143	0.151163	1.06993	0.71102	Cutaneous Leishmaniasis	Cutaneous Leishmaniasis	PBMC	Skin	T CD4 Regulatory	T CD4 Regulatory
KPNA6	0.8438	0.1562	1.68678	0.000156834	0.000206935	0	0.25	-0.389727	-0.385951	1.20642	-4.32015	3.67878	0.368304	0.348837	0.279018	0.302326	1.4478	1.94754	Cutaneous Leishmaniasis	Cutaneous Leishmaniasis	PBMC	Skin	T CD4 Regulatory	T CD4 Regulatory
IVNS1ABP	0.8438	0.1562	1.68678	0.000147316	0.000203463	0	0.25	-0.3742	-0.346393	1.21967	-4.5828	3.51303	0.363839	0.372093	0.296875	0.244186	1.52975	1.72124	Cutaneous Leishmaniasis	Cutaneous Leishmaniasis	PBMC	Skin	T CD4 Regulatory	T CD4 Regulatory
MED4	0.8436	0.1564	1.68526	0.000233555	0.000146792	0	0.25	0.699243	0.698329	1.05771	-3.48097	4.89853	0.640625	0.255814	0.397321	0.244186	2.3804	1.5259	Cutaneous Leishmaniasis	Cutaneous Leishmaniasis	PBMC	Skin	T CD4 Regulatory	T CD4 Regulatory
ST8SIA4	0.8436	0.1564	1.68526	0.000390136	0.000316952	0	0.25	0.431657	0.360853	1.21999	-3.24698	5.0203	1.13616	0.674419	0.517857	0.360465	3.99887	3.28171	Cutaneous Leishmaniasis	Cutaneous Leishmaniasis	PBMC	Skin	T CD4 Regulatory	T CD4 Regulatory
ZFP36L2	0.8436	0.1564	1.68526	0.00050149	0.000418079	0	0.25	0.421924	0.43056	1.14799	-3.81846	4.31954	1.25893	0.825582	0.638393	0.44186	4.97431	4.02673	Cutaneous Leishmaniasis	Cutaneous Leishmaniasis	PBMC	Skin	T CD4 Regulatory	T CD4 Regulatory
RB1	0.8436	0.1564	1.68526	0.000390489	0.000305273	0	0.25	0.44968	0.44123	1.21804	-3.2583	5.29776	1.04018	0.546512	0.520089	0.372093	3.95493	4.03176	Cutaneous Leishmaniasis	Cutaneous Leishmaniasis	PBMC	Skin	T CD4 Regulatory	T CD4 Regulatory
USP22	0.8436	0.1564	1.68526	0.000121884	0.000127237	0	0.25	0.00425137	0.029211	1.24409	-4.07814	4.06336	0.308036	0.267442	0.245536	0.244186	1.24184	1.40882	Cutaneous Leishmaniasis	Cutaneous Leishmaniasis	PBMC	Skin	T CD4 Regulatory	T CD4 Regulatory
RDX	0.8434	0.1566	1.68375	0.00016255	0.000163034	0	0.25	-0.0792251	-0.0753808	1.40006	-4.736	4.74304	0.464286	0.395349	0.332589	0.244186	1.76967	1.79226	Cutaneous Leishmaniasis	Cutaneous Leishmaniasis	PBMC	Skin	T CD4 Regulatory	T CD4 Regulatory
SLC7A6	0.8434	0.1566	1.68375	0.000159357	0.000115523	0	0.25	0.548433	0.482844	1.22718	-3.32799	5.07893	0.386161	0.232558	0.319196	0.186047	1.58485	1.32032	Cutaneous Leishmaniasis	Cutaneous Leishmaniasis	PBMC	Skin	T CD4 Regulatory	T CD4 Regulatory
PPIL2	0.8434	0.1566	1.68375	9.21131e-05	0.000115059	0	0.25	-0.251544	-0.26454	1.2052	-4.57409	3.60555	0.236607	0.174419	0.214286	0.162791	0.895387	1.27586	Cutaneous Leishmaniasis	Cutaneous Leishmaniasis	PBMC	Skin	T CD4 Regulatory	T CD4 Regulatory
PPP4R3A	0.8434	0.1566	1.68375	0.000275488	0.000349523	0	0.25	-0.152613	-0.167151	1.1443	-3.95974	3.99627	0.703124	0.593023	0.457589	0.406977	2.79691	3.64892	Cutaneous Leishmaniasis	Cutaneous Leishmaniasis	PBMC	Skin	T CD4 Regulatory	T CD4 Regulatory
SRRM1	0.8434	0.1566	1.68375	0.000410331	0.000277768	0	0.25	0.632706	0.581317	1.21191	-3.04029	4.9207	1.05803	0.55814	0.611607	0.383721	4.32404	2.4758	Cutaneous Leishmaniasis	Cutaneous Leishmaniasis	PBMC	Skin	T CD4 Regulatory	T CD4 Regulatory
UGCG	0.8434	0.1566	1.68375	0.000137481	0.000140887	0	0.25	0.0141744	-0.0268416	1.29941	-4.27912	4.55128	0.359375	0.22093	0.265625	0.197674	1.4481	1.26386	Cutaneous Leishmaniasis	Cutaneous Leishmaniasis	PBMC	Skin	T CD4 Regulatory	T CD4 Regulatory
CHMP2B	0.8432	0.1568	1.68223	8.02369e-05	6.43599e-05	0	0.25	0.274518	0.277421	1.21632	-4.62433	4.00983	0.236607	0.139535	0.194196	0.139535	0.822702	0.667796	Cutaneous Leishmaniasis	Cutaneous Leishmaniasis	PBMC	Skin	T CD4 Regulatory	T CD4 Regulatory
MED10	0.8432	0.1568	1.68223	0.000154018	0.000127696	0	0.25	0.292539	0.291033	1.3688	-5.0247	4.3761	0.404018	0.232558	0.328125	0.197674	1.59055	1.20735	Cutaneous Leishmaniasis	Cutaneous Leishmaniasis	PBMC	Skin	T CD4 Regulatory	T CD4 Regulatory
CDC40	0.8432	0.1568	1.68223	0.00018505	0.000199138	0	0.25	0.130941	0.14501	1.2676	-4.45352	4.46771	0.488839	0.453488	0.366071	0.302326	1.85287	2.22826	Cutaneous Leishmaniasis	Cutaneous Leishmaniasis	PBMC	Skin	T CD4 Regulatory	T CD4 Regulatory
DENND4C	0.8432	0.1568	1.68223	0.000265897	0.000205154	0	0.25	0.387053	0.357281	1.16326	-3.7613	4.62172	0.69866	0.372093	0.404018	0.244186	2.62597	1.82051	Cutaneous Leishmaniasis	Cutaneous Leishmaniasis	PBMC	Skin	T CD4 Regulatory	T CD4 Regulatory
SMC1A	0.8432	0.1568	1.68223	0.000115948	0.00014503	0	0.25	-0.16646	-0.179079	1.25168	-4.34293	4.14221	0.299107	0.232558	0.234375	0.186047	1.16448	1.39824	Cutaneous Leishmaniasis	Cutaneous Leishmaniasis	PBMC	Skin	T CD4 Regulatory	T CD4 Regulatory
EXOC5	0.8432	0.1568	1.68223	8.65854e-05	9.26525e-05	0	0.25	-0.10554	-0.126648	1.25981	-4.59171	4.92036	0.252232	0.162791	0.198661	0.139535	1.07225	0.929407	Cutaneous Leishmaniasis	Cutaneous Leishmaniasis	PBMC	Skin	T CD4 Regulatory	T CD4 Regulatory
SEC63	0.8432	0.1568	1.68223	0.000171275	0.00019215	0	0.25	0.0239778	-0.00220108	1.1697	-3.35098	3.70557	0.421875	0.325581	0.325893	0.244186	1.639	1.97053	Cutaneous Leishmaniasis	Cutaneous Leishmaniasis	PBMC	Skin	T CD4 Regulatory	T CD4 Regulatory
MFSD14B	0.8432	0.1568	1.68223	9.5017e-05	9.97658e-05	0	0.25	0.0208573	-0.00644302	1.25532	-4.023	4.40726	0.252232	0.186047	0.220982	0.139535	0.965787	0.874434	Cutaneous Leishmaniasis	Cutaneous Leishmaniasis	PBMC	Skin	T CD4 Regulatory	T CD4 Regulatory
DHX36	0.8432	0.1568	1.68223	0.000280137	0.000470644	0	0.25	-0.65702	-0.710317	0.92249	-3.60118	3.24074	0.765624	0.895349	0.502232	0.476744	3.01566	4.41843	Cutaneous Leishmaniasis	Cutaneous Leishmaniasis	PBMC	Skin	T CD4 Regulatory	T CD4 Regulatory
AP4E1	0.843	0.157	1.68072	9.94512e-05	0.000122555	0	0.25	-0.2601	-0.293418	1.18207	-4.66711	3.7727	0.247768	0.232558	0.171875	0.197674	0.917271	1.16572	Cutaneous Leishmaniasis	Cutaneous Leishmaniasis	PBMC	Skin	T CD4 Regulatory	T CD4 Regulatory
EHD1	0.843	0.157	1.68072	0.000136489	0.000120535	0	0.25	0.206577	0.205526	1.22485	-4.42718	4.52753	0.332589	0.209302	0.28125	0.162791	1.38315	1.12023	Cutaneous Leishmaniasis	Cutaneous Leishmaniasis	PBMC	Skin	T CD4 Regulatory	T CD4 Regulatory
PPP6C	0.843	0.157	1.68072	0.000138252	0.000114673	0	0.25	0.484581	0.470193	1.22034	-3.40337	4.41064	0.386161	0.22093	0.287946	0.162791	1.35699	1.14078	Cutaneous Leishmaniasis	Cutaneous Leishmaniasis	PBMC	Skin	T CD4 Regulatory	T CD4 Regulatory
HMOX2	0.843	0.157	1.68072	0.000169191	0.000139334	0	0.25	0.553762	0.455749	1.32771	-4.30256	5.08751	0.4375	0.267442	0.337054	0.22093	1.65207	1.52069	Cutaneous Leishmaniasis	Cutaneous Leishmaniasis	PBMC	Skin	T CD4 Regulatory	T CD4 Regulatory
TRIM5	0.843	0.157	1.68072	0.000127055	0.000137638	0	0.25	-0.0206886	-0.029151	1.2611	-4.30113	4.17777	0.330357	0.22093	0.261161	0.209302	1.30674	1.38317	Cutaneous Leishmaniasis	Cutaneous Leishmaniasis	PBMC	Skin	T CD4 Regulatory	T CD4 Regulatory
SMARCC1	0.843	0.157	1.68072	0.000354043	0.000512764	0	0.25	-0.395527	-0.449288	1.11517	-3.95055	3.70487	0.941963	0.848837	0.553571	0.5	3.65307	5.13537	Cutaneous Leishmaniasis	Cutaneous Leishmaniasis	PBMC	Skin	T CD4 Regulatory	T CD4 Regulatory
LSP1	0.843	0.157	1.68072	0.000511852	0.000397538	0	0.25	0.537205	0.468082	1.24128	-3.08407	4.36342	1.48214	0.895349	0.647321	0.488372	5.29006	4.2408	Cutaneous Leishmaniasis	Cutaneous Leishmaniasis	PBMC	Skin	T CD4 Regulatory	T CD4 Regulatory
SGMS1	0.843	0.157	1.68072	0.000783396	0.000869035	0	0.25	-0.100182	-0.13602	1.28553	-3.8695	3.9278	2.29464	1.66279	0.709821	0.639535	7.93455	9.01924	Cutaneous Leishmaniasis	Cutaneous Leishmaniasis	PBMC	Skin	T CD4 Regulatory	T CD4 Regulatory
RNF168	0.8428	0.1572	1.67921	0.000120251	0.000123982	0	0.25	0.16863	0.137511	1.26809	-3.85951	4.29478	0.308036	0.232558	0.220982	0.186047	1.19811	1.18125	Cutaneous Leishmaniasis	Cutaneous Leishmaniasis	PBMC	Skin	T CD4 Regulatory	T CD4 Regulatory
SLC12A6	0.8428	0.1572	1.67921	0.000548725	0.00050095	0	0.25	0.193306	0.0917263	1.2336	-3.05824	4.87637	1.36384	0.872093	0.544643	0.5	5.13626	4.80519	Cutaneous Leishmaniasis	Cutaneous Leishmaniasis	PBMC	Skin	T CD4 Regulatory	T CD4 Regulatory
URM1	0.8428	0.1572	1.67921	9.54347e-05	8.0903e-05	0	0.25	0.32024	0.281007	1.2565	-3.38534	4.5804	0.25	0.139535	0.205357	0.127907	1.01465	0.819266	Cutaneous Leishmaniasis	Cutaneous Leishmaniasis	PBMC	Skin	T CD4 Regulatory	T CD4 Regulatory
TECR	0.8428	0.1572	1.67921	0.000154806	0.000199741	0	0.25	-0.209027	-0.229486	1.31268	-5.10884	4.36487	0.390625	0.348837	0.299107	0.255814	1.53281	2.24847	Cutaneous Leishmaniasis	Cutaneous Leishmaniasis	PBMC	Skin	T CD4 Regulatory	T CD4 Regulatory
TTC19	0.8428	0.1572	1.67921	0.000210574	0.000212668	0	0.25	0.208001	0.181961	1.20623	-3.39573	4.61322	0.53125	0.360465	0.408482	0.232558	2.24767	1.91727	Cutaneous Leishmaniasis	Cutaneous Leishmaniasis	PBMC	Skin	T CD4 Regulatory	T CD4 Regulatory
AIMP1	0.8428	0.1572	1.67921	0.00020374	0.000160703	0	0.25	0.435111	0.421122	1.12015	-3.14863	3.72077	0.522321	0.337209	0.375	0.255814	1.95621	1.50841	Cutaneous Leishmaniasis	Cutaneous Leishmaniasis	PBMC	Skin	T CD4 Regulatory	T CD4 Regulatory
GALNT1	0.8426	0.1574	1.6777	0.000110086	0.00012524	0	0.25	-0.0652988	-0.101223	1.29038	-4.8297	4.33709	0.303572	0.244186	0.209821	0.151163	1.05847	1.15415	Cutaneous Leishmaniasis	Cutaneous Leishmaniasis	PBMC	Skin	T CD4 Regulatory	T CD4 Regulatory
CCDC47	0.8426	0.1574	1.6777	0.000104338	0.000100955	0	0.25	0.131803	0.0608115	1.30206	-4.09046	5.87228	0.263393	0.197674	0.223214	0.174419	1.01549	0.912229	Cutaneous Leishmaniasis	Cutaneous Leishmaniasis	PBMC	Skin	T CD4 Regulatory	T CD4 Regulatory
ZNF83	0.8426	0.1574	1.6777	0.000191877	0.000162884	0	0.25	0.102838	0.103531	1.22548	-4.24777	4.09056	0.462053	0.27907	0.330357	0.232558	1.87895	1.40506	Cutaneous Leishmaniasis	Cutaneous Leishmaniasis	PBMC	Skin	T CD4 Regulatory	T CD4 Regulatory
DDB2	0.8424	0.1576	1.67619	0.000122645	0.000149947	0	0.25	-0.410741	-0.414049	1.22407	-4.32861	4.75399	0.319196	0.313954	0.25	0.209302	1.28717	1.87835	Cutaneous Leishmaniasis	Cutaneous Leishmaniasis	PBMC	Skin	T CD4 Regulatory	T CD4 Regulatory
NUP214	0.8424	0.1576	1.67619	0.000159216	0.000218422	0	0.25	-0.375739	-0.330738	1.30894	-5.43466	3.98017	0.377232	0.360465	0.279018	0.244186	1.57117	2.00462	Cutaneous Leishmaniasis	Cutaneous Leishmaniasis	PBMC	Skin	T CD4 Regulatory	T CD4 Regulatory
SUPT3H	0.8424	0.1576	1.67619	0.000231681	0.000244058	0	0.25	-0.140386	-0.182289	1.18293	-3.47565	4.07665	0.591518	0.488372	0.3125	0.244186	2.1867	2.06304	Cutaneous Leishmaniasis	Cutaneous Leishmaniasis	PBMC	Skin	T CD4 Regulatory	T CD4 Regulatory
UBE2L3	0.8424	0.1576	1.67619	0.00025525	0.000200051	0	0.25	0.593034	0.464133	1.51005	-4.89601	5.96987	0.689731	0.453488	0.450893	0.313953	2.53915	2.21023	Cutaneous Leishmaniasis	Cutaneous Leishmaniasis	PBMC	Skin	T CD4 Regulatory	T CD4 Regulatory
ATP2B4	0.8424	0.1576	1.67619	0.00044636	0.000670946	0	0.25	-0.617245	-0.619559	1.19274	-4.54315	3.51553	1.19643	1.11628	0.53125	0.569767	4.1789	6.50926	Cutaneous Leishmaniasis	Cutaneous Leishmaniasis	PBMC	Skin	T CD4 Regulatory	T CD4 Regulatory
FBH1	0.8424	0.1576	1.67619	0.000120897	9.35387e-05	0	0.25	0.496922	0.500447	1.14861	-3.25187	4.0975	0.301339	0.209302	0.229911	0.174419	1.133	1.01694	Cutaneous Leishmaniasis	Cutaneous Leishmaniasis	PBMC	Skin	T CD4 Regulatory	T CD4 Regulatory
SRP72	0.8424	0.1576	1.67619	0.000166715	0.000145302	0	0.25	0.30843	0.276934	1.27123	-3.60719	5.94851	0.473214	0.255814	0.350446	0.186047	1.86221	1.38383	Cutaneous Leishmaniasis	Cutaneous Leishmaniasis	PBMC	Skin	T CD4 Regulatory	T CD4 Regulatory
STAT2	0.8424	0.1576	1.67619	0.000137629	0.000137832	0	0.25	-0.114385	-0.0631442	1.18779	-4.62086	3.49825	0.375	0.244186	0.263393	0.174419	1.31754	1.23188	Cutaneous Leishmaniasis	Cutaneous Leishmaniasis	PBMC	Skin	T CD4 Regulatory	T CD4 Regulatory
FBXL3	0.8424	0.1576	1.67619	0.00010778	0.000120322	0	0.25	-0.0891862	-0.0710564	1.33234	-5.03496	4.64371	0.294643	0.232558	0.238839	0.22093	1.11804	1.12773	Cutaneous Leishmaniasis	Cutaneous Leishmaniasis	PBMC	Skin	T CD4 Regulatory	T CD4 Regulatory
TCF20	0.8424	0.1576	1.67619	0.000173664	0.000175712	0	0.25	0.134473	0.0714254	1.25511	-3.69666	4.94517	0.453125	0.27907	0.330357	0.232558	1.73091	1.77377	Cutaneous Leishmaniasis	Cutaneous Leishmaniasis	PBMC	Skin	T CD4 Regulatory	T CD4 Regulatory
WHAMM	0.8422	0.1578	1.67469	0.000107717	0.000119395	0	0.25	-0.0728267	-0.106737	1.18372	-4.11343	4.13087	0.283482	0.197674	0.225446	0.174419	1.12283	1.17352	Cutaneous Leishmaniasis	Cutaneous Leishmaniasis	PBMC	Skin	T CD4 Regulatory	T CD4 Regulatory
ECD	0.8422	0.1578	1.67469	9.81425e-05	0.000137396	0	0.25	-0.361366	-0.336587	1.18981	-4.73393	5.31777	0.256697	0.302326	0.200893	0.209302	0.979133	1.32377	Cutaneous Leishmaniasis	Cutaneous Leishmaniasis	PBMC	Skin	T CD4 Regulatory	T CD4 Regulatory
KIFAP3	0.8422	0.1578	1.67469	0.000159865	0.000145139	0	0.25	0.317612	0.299232	1.20527	-4.25886	4.04504	0.410714	0.27907	0.285714	0.244186	1.59451	1.52017	Cutaneous Leishmaniasis	Cutaneous Leishmaniasis	PBMC	Skin	T CD4 Regulatory	T CD4 Regulatory
OSTM1	0.8422	0.1578	1.67469	9.89985e-05	0.00012992	0	0.25	-0.358536	-0.384151	1.09506	-4.877	3.48138	0.263393	0.244186	0.225446	0.197674	1.03411	1.40539	Cutaneous Leishmaniasis	Cutaneous Leishmaniasis	PBMC	Skin	T CD4 Regulatory	T CD4 Regulatory
RABEP1	0.842	0.158	1.67318	0.000220776	0.000189674	0	0.25	0.21962	0.251438	1.14805	-3.66803	4.28001	0.584821	0.348837	0.388393	0.27907	2.26318	1.747	Cutaneous Leishmaniasis	Cutaneous Leishmaniasis	PBMC	Skin	T CD4 Regulatory	T CD4 Regulatory
ARF1	0.842	0.158	1.67318	0.000224062	0.000225673	0	0.25	-0.0910116	-0.00776672	1.35021	-5.57754	3.82577	0.638392	0.418605	0.419643	0.290698	2.27161	2.03108	Cutaneous Leishmaniasis	Cutaneous Leishmaniasis	PBMC	Skin	T CD4 Regulatory	T CD4 Regulatory
IBTK	0.842	0.158	1.67318	0.000186955	0.000215124	0	0.25	-0.280156	-0.218555	1.24805	-4.35268	3.58124	0.560268	0.360465	0.339286	0.244186	1.99669	2.12014	Cutaneous Leishmaniasis	Cutaneous Leishmaniasis	PBMC	Skin	T CD4 Regulatory	T CD4 Regulatory
AASDHPPT	0.8418	0.1582	1.67168	8.58622e-05	8.40744e-05	0	0.25	0.188883	0.12571	1.39034	-5.05145	5.63101	0.232143	0.186047	0.196429	0.139535	0.930072	1.09852	Cutaneous Leishmaniasis	Cutaneous Leishmaniasis	PBMC	Skin	T CD4 Regulatory	T CD4 Regulatory
NUP98	0.8418	0.1582	1.67168	0.000227045	0.000371075	0	0.25	-0.664357	-0.687807	0.960947	-4.34359	2.69183	0.575893	0.72093	0.392857	0.44186	2.2687	3.40037	Cutaneous Leishmaniasis	Cutaneous Leishmaniasis	PBMC	Skin	T CD4 Regulatory	T CD4 Regulatory
THOC1	0.8418	0.1582	1.67168	0.000122313	0.000167234	0	0.25	-0.393498	-0.357711	1.33819	-5.08542	4.51933	0.305804	0.27907	0.227679	0.186047	1.22393	1.66663	Cutaneous Leishmaniasis	Cutaneous Leishmaniasis	PBMC	Skin	T CD4 Regulatory	T CD4 Regulatory
RSU1	0.8418	0.1582	1.67168	0.000298327	0.000292488	0	0.25	0.219813	0.205522	1.19317	-3.91232	4.12295	0.848213	0.627907	0.482143	0.325581	3.05442	3.3593	Cutaneous Leishmaniasis	Cutaneous Leishmaniasis	PBMC	Skin	T CD4 Regulatory	T CD4 Regulatory
CCT4	0.8418	0.1582	1.67168	0.000194121	0.000184484	0	0.25	0.135018	0.14704	1.23966	-4.18398	4.61152	0.517857	0.337209	0.377232	0.232558	2.0429	1.70352	Cutaneous Leishmaniasis	Cutaneous Leishmaniasis	PBMC	Skin	T CD4 Regulatory	T CD4 Regulatory
TFG	0.8418	0.1582	1.67168	0.000103997	0.000127166	0	0.25	-0.0869983	-0.0571103	1.22769	-5.2155	3.90213	0.285714	0.255814	0.223214	0.186047	0.99572	1.22471	Cutaneous Leishmaniasis	Cutaneous Leishmaniasis	PBMC	Skin	T CD4 Regulatory	T CD4 Regulatory
BICRAL	0.8418	0.1582	1.67168	0.000380654	0.000468368	0	0.25	-0.0443828	-0.0786405	1.22898	-4.4495	3.80661	1.0625	0.77907	0.513393	0.406977	3.90288	4.59529	Cutaneous Leishmaniasis	Cutaneous Leishmaniasis	PBMC	Skin	T CD4 Regulatory	T CD4 Regulatory
NIPA2	0.8418	0.1582	1.67168	8.2761e-05	9.79486e-05	0	0.25	-0.125952	-0.121684	1.29905	-4.81743	4.50988	0.216518	0.162791	0.185268	0.139535	0.780249	1.1075	Cutaneous Leishmaniasis	Cutaneous Leishmaniasis	PBMC	Skin	T CD4 Regulatory	T CD4 Regulatory
SACM1L	0.8418	0.1582	1.67168	0.000148938	0.000176322	0	0.25	-0.0370403	-0.150764	1.10811	-3.04832	3.54021	0.390625	0.27907	0.292411	0.22093	1.49937	1.53833	Cutaneous Leishmaniasis	Cutaneous Leishmaniasis	PBMC	Skin	T CD4 Regulatory	T CD4 Regulatory
CDC37L1	0.8418	0.1582	1.67168	9.93667e-05	8.24523e-05	0	0.25	0.29606	0.238322	1.41329	-4.28446	5.94334	0.252232	0.139535	0.207589	0.116279	1.03785	0.836067	Cutaneous Leishmaniasis	Cutaneous Leishmaniasis	PBMC	Skin	T CD4 Regulatory	T CD4 Regulatory
CD99	0.8418	0.1582	1.67168	0.000665056	0.000465792	0	0.25	0.537681	0.527821	1.10884	-3.36333	4.20749	1.90402	0.895349	0.691964	0.511628	6.55735	4.58371	Cutaneous Leishmaniasis	Cutaneous Leishmaniasis	PBMC	Skin	T CD4 Regulatory	T CD4 Regulatory
PSMD12	0.8418	0.1582	1.67168	0.000160231	0.000109102	0	0.25	0.636943	0.606292	1.17563	-3.63581	5.00276	0.430803	0.209302	0.339286	0.186047	1.57869	1.17804	Cutaneous Leishmaniasis	Cutaneous Leishmaniasis	PBMC	Skin	T CD4 Regulatory	T CD4 Regulatory
PHF12	0.8416	0.1584	1.67018	0.000102846	0.000129261	0	0.25	-0.176594	-0.222562	1.24079	-5.55275	3.71458	0.270089	0.244186	0.236607	0.232558	1.04475	1.12466	Cutaneous Leishmaniasis	Cutaneous Leishmaniasis	PBMC	Skin	T CD4 Regulatory	T CD4 Regulatory
SETD3	0.8416	0.1584	1.67018	8.48237e-05	7.74154e-05	0	0.25	0.145656	0.107864	1.22217	-4.08016	4.7431	0.234375	0.127907	0.174107	0.127907	0.86559	0.90243	Cutaneous Leishmaniasis	Cutaneous Leishmaniasis	PBMC	Skin	T CD4 Regulatory	T CD4 Regulatory
SNX1	0.8416	0.1584	1.67018	0.000172778	0.000206784	0	0.25	-0.222688	-0.300143	1.21708	-3.84913	4.92788	0.412946	0.383721	0.303571	0.313953	1.61814	1.9577	Cutaneous Leishmaniasis	Cutaneous Leishmaniasis	PBMC	Skin	T CD4 Regulatory	T CD4 Regulatory
SEM1	0.8414	0.1586	1.66868	0.000250944	0.000195932	0	0.25	0.517042	0.54454	1.10149	-3.43615	3.94639	0.683035	0.441861	0.462054	0.27907	2.51062	1.9224	Cutaneous Leishmaniasis	Cutaneous Leishmaniasis	PBMC	Skin	T CD4 Regulatory	T CD4 Regulatory
AKNA	0.8414	0.1586	1.66868	0.000259996	0.000407186	0	0.25	-0.524233	-0.500185	1.11546	-4.38586	4.20293	0.72991	0.709302	0.433036	0.430233	2.66804	3.99407	Cutaneous Leishmaniasis	Cutaneous Leishmaniasis	PBMC	Skin	T CD4 Regulatory	T CD4 Regulatory
RAB10	0.8414	0.1586	1.66868	0.000317831	0.000378235	0	0.25	-0.149278	-0.164747	1.23542	-4.43795	3.71636	0.883927	0.686047	0.493304	0.406977	3.10431	3.52381	Cutaneous Leishmaniasis	Cutaneous Leishmaniasis	PBMC	Skin	T CD4 Regulatory	T CD4 Regulatory
RNF149	0.8414	0.1586	1.66868	0.000400797	0.000473422	0	0.25	-0.00100989	-0.068244	1.27576	-3.68957	4.19058	1.16741	0.848838	0.555804	0.55814	4.29821	4.62185	Cutaneous Leishmaniasis	Cutaneous Leishmaniasis	PBMC	Skin	T CD4 Regulatory	T CD4 Regulatory
SAR1B	0.8414	0.1586	1.66868	0.000122922	9.64073e-05	0	0.25	0.390117	0.34586	1.28859	-3.31842	4.83615	0.337054	0.197674	0.265625	0.162791	1.29376	0.954313	Cutaneous Leishmaniasis	Cutaneous Leishmaniasis	PBMC	Skin	T CD4 Regulatory	T CD4 Regulatory
INTS8	0.8412	0.1588	1.66718	9.68695e-05	0.000121635	0	0.25	-0.158519	-0.132199	1.3229	-4.8742	4.26173	0.256697	0.209302	0.214286	0.151163	0.96939	1.22347	Cutaneous Leishmaniasis	Cutaneous Leishmaniasis	PBMC	Skin	T CD4 Regulatory	T CD4 Regulatory
NFATC3	0.8412	0.1588	1.66718	0.000449767	0.000350242	0	0.25	0.481399	0.468384	1.11377	-2.74337	4.76872	1.22768	0.651163	0.571429	0.395349	4.30115	3.58746	Cutaneous Leishmaniasis	Cutaneous Leishmaniasis	PBMC	Skin	T CD4 Regulatory	T CD4 Regulatory
SS18L2	0.8412	0.1588	1.66718	0.000141172	0.000151754	0	0.25	0.0278688	0.0474048	1.39738	-5.36883	4.39394	0.375	0.290698	0.292411	0.232558	1.38051	1.44832	Cutaneous Leishmaniasis	Cutaneous Leishmaniasis	PBMC	Skin	T CD4 Regulatory	T CD4 Regulatory
NAA25	0.8412	0.1588	1.66718	0.000139983	0.000190212	0	0.25	-0.397482	-0.408413	1.1693	-4.16631	2.98831	0.330357	0.325581	0.252232	0.255814	1.31177	1.89385	Cutaneous Leishmaniasis	Cutaneous Leishmaniasis	PBMC	Skin	T CD4 Regulatory	T CD4 Regulatory
NMT1	0.8412	0.1588	1.66718	9.42728e-05	0.000123215	0	0.25	-0.298504	-0.310546	1.22159	-5.11376	4.02348	0.265625	0.244186	0.232143	0.186047	0.998151	1.28975	Cutaneous Leishmaniasis	Cutaneous Leishmaniasis	PBMC	Skin	T CD4 Regulatory	T CD4 Regulatory
ALG6	0.8412	0.1588	1.66718	9.67849e-05	8.48149e-05	0	0.25	0.292526	0.205038	1.25564	-3.80725	5.48055	0.223214	0.162791	0.180804	0.104651	0.879614	0.791099	Cutaneous Leishmaniasis	Cutaneous Leishmaniasis	PBMC	Skin	T CD4 Regulatory	T CD4 Regulatory
MCM9	0.8412	0.1588	1.66718	0.000210243	0.000160422	0	0.25	0.496269	0.40456	1.35839	-3.99858	5.05536	0.553571	0.290698	0.323661	0.22093	1.9977	1.41365	Cutaneous Leishmaniasis	Cutaneous Leishmaniasis	PBMC	Skin	T CD4 Regulatory	T CD4 Regulatory
DIP2B	0.841	0.159	1.66569	0.00039906	0.000257006	0	0.25	0.654959	0.619912	1.12961	-3.20323	5.21702	1.04241	0.488372	0.553571	0.348837	3.98729	2.68443	Cutaneous Leishmaniasis	Cutaneous Leishmaniasis	PBMC	Skin	T CD4 Regulatory	T CD4 Regulatory
UBE2Q2	0.841	0.159	1.66569	0.000117599	8.53222e-05	0	0.25	0.567143	0.591476	1.04564	-3.28289	3.48408	0.341518	0.162791	0.254464	0.116279	1.21353	0.954543	Cutaneous Leishmaniasis	Cutaneous Leishmaniasis	PBMC	Skin	T CD4 Regulatory	T CD4 Regulatory
CCT6A	0.841	0.159	1.66569	0.000202273	0.000117414	0	0.25	0.765441	0.751505	1.02504	-2.52512	4.79172	0.495535	0.232558	0.377232	0.174419	2.05956	1.02957	Cutaneous Leishmaniasis	Cutaneous Leishmaniasis	PBMC	Skin	T CD4 Regulatory	T CD4 Regulatory
BTG2	0.841	0.159	1.66569	0.000174923	0.000306924	0	0.25	-0.610359	-0.551722	1.19252	-5.88321	3.68807	0.46875	0.744186	0.354911	0.348837	1.72777	3.48788	Cutaneous Leishmaniasis	Cutaneous Leishmaniasis	PBMC	Skin	T CD4 Regulatory	T CD4 Regulatory
GOSR1	0.841	0.159	1.66569	0.000157706	0.000107863	0	0.25	0.568046	0.575661	1.10667	-3.32698	4.54916	0.404018	0.244186	0.314732	0.209302	1.73777	1.03205	Cutaneous Leishmaniasis	Cutaneous Leishmaniasis	PBMC	Skin	T CD4 Regulatory	T CD4 Regulatory
ARCN1	0.841	0.159	1.66569	0.000137564	0.000116712	0	0.25	0.365755	0.312115	1.32585	-4.88405	6.92585	0.339286	0.232558	0.279018	0.209302	1.3274	1.24095	Cutaneous Leishmaniasis	Cutaneous Leishmaniasis	PBMC	Skin	T CD4 Regulatory	T CD4 Regulatory
CUL2	0.8408	0.1592	1.66419	0.000152816	0.000184208	0	0.25	-0.245569	-0.273548	1.12957	-4.39107	3.47669	0.390625	0.348837	0.283482	0.232558	1.52162	1.68121	Cutaneous Leishmaniasis	Cutaneous Leishmaniasis	PBMC	Skin	T CD4 Regulatory	T CD4 Regulatory
VDAC2	0.8408	0.1592	1.66419	0.000152274	0.000174057	0	0.25	-0.281154	-0.270473	1.37188	-5.52	5.6372	0.395089	0.348837	0.303571	0.232558	1.56026	1.61916	Cutaneous Leishmaniasis	Cutaneous Leishmaniasis	PBMC	Skin	T CD4 Regulatory	T CD4 Regulatory
PPP1R10	0.8408	0.1592	1.66419	0.000234562	0.000318031	0	0.25	-0.231703	-0.159882	1.25562	-4.83287	3.58589	0.549107	0.511628	0.40625	0.372093	2.26877	3.16262	Cutaneous Leishmaniasis	Cutaneous Leishmaniasis	PBMC	Skin	T CD4 Regulatory	T CD4 Regulatory
LPIN2	0.8408	0.1592	1.66419	0.000209174	0.000276944	0	0.25	-0.28942	-0.287366	1.19371	-4.27191	3.36115	0.535714	0.55814	0.386161	0.383721	2.19807	2.60991	Cutaneous Leishmaniasis	Cutaneous Leishmaniasis	PBMC	Skin	T CD4 Regulatory	T CD4 Regulatory
ASAP1	0.8408	0.1592	1.66419	0.000202567	0.000252949	0	0.25	-0.300158	-0.268339	1.2986	-5.21018	4.77146	0.558035	0.511628	0.316964	0.290698	2.17095	2.22444	Cutaneous Leishmaniasis	Cutaneous Leishmaniasis	PBMC	Skin	T CD4 Regulatory	T CD4 Regulatory
FNIP1	0.8406	0.1594	1.6627	0.000208639	0.000188291	0	0.25	0.216474	0.165939	1.34252	-4.48575	6.26927	0.575893	0.337209	0.357143	0.244186	2.13355	1.60231	Cutaneous Leishmaniasis	Cutaneous Leishmaniasis	PBMC	Skin	T CD4 Regulatory	T CD4 Regulatory
TOR1AIP1	0.8406	0.1594	1.6627	0.000131137	0.000192874	0	0.25	-0.422483	-0.397771	1.26819	-4.29032	4.71086	0.361607	0.302326	0.285714	0.255814	1.42465	2.10648	Cutaneous Leishmaniasis	Cutaneous Leishmaniasis	PBMC	Skin	T CD4 Regulatory	T CD4 Regulatory
TUT4	0.8406	0.1594	1.6627	0.00040475	0.00041952	0	0.25	0.0985063	0.0500116	1.22006	-3.57301	4.53717	1.03795	0.77907	0.555804	0.453488	4.07957	4.54088	Cutaneous Leishmaniasis	Cutaneous Leishmaniasis	PBMC	Skin	T CD4 Regulatory	T CD4 Regulatory
NAA15	0.8406	0.1594	1.6627	0.000149025	0.000221965	0	0.25	-0.486245	-0.452389	1.22173	-4.76359	3.62731	0.375	0.395349	0.301339	0.290698	1.58394	2.0588	Cutaneous Leishmaniasis	Cutaneous Leishmaniasis	PBMC	Skin	T CD4 Regulatory	T CD4 Regulatory
FMNL1	0.8406	0.1594	1.6627	0.000226539	0.000255007	0	0.25	-0.00894972	-0.0292859	1.27848	-4.28594	5.34409	0.611607	0.476744	0.417411	0.337209	2.45193	2.58352	Cutaneous Leishmaniasis	Cutaneous Leishmaniasis	PBMC	Skin	T CD4 Regulatory	T CD4 Regulatory
CCT8	0.8404	0.1596	1.66121	0.000213065	0.000200082	0	0.25	0.280431	0.267365	1.18696	-3.81864	4.28702	0.546875	0.418605	0.404018	0.302326	2.17463	1.96426	Cutaneous Leishmaniasis	Cutaneous Leishmaniasis	PBMC	Skin	T CD4 Regulatory	T CD4 Regulatory
SLC30A9	0.8404	0.1596	1.66121	0.000161623	0.000214963	0	0.25	-0.405927	-0.428076	1.13281	-3.57127	4.37384	0.415179	0.406977	0.3125	0.313953	1.6304	2.06097	Cutaneous Leishmaniasis	Cutaneous Leishmaniasis	PBMC	Skin	T CD4 Regulatory	T CD4 Regulatory
EXOC4	0.8404	0.1596	1.66121	0.000762481	0.000910362	0	0.25	-0.174642	-0.2066	1.09935	-3.46022	3.48344	2.01563	1.81395	0.703125	0.674419	7.48002	9.13057	Cutaneous Leishmaniasis	Cutaneous Leishmaniasis	PBMC	Skin	T CD4 Regulatory	T CD4 Regulatory
TYW1	0.8404	0.1596	1.66121	0.00018315	0.000260991	0	0.25	-0.505192	-0.529408	1.05729	-3.60739	3.2019	0.475446	0.430233	0.345982	0.360465	1.93665	2.56189	Cutaneous Leishmaniasis	Cutaneous Leishmaniasis	PBMC	Skin	T CD4 Regulatory	T CD4 Regulatory
LAPTM5	0.8404	0.1596	1.66121	0.000423115	0.000386067	0	0.25	0.326145	0.305481	1.19572	-3.76389	3.71555	1.16518	0.790698	0.613839	0.476744	4.39855	4.30651	Cutaneous Leishmaniasis	Cutaneous Leishmaniasis	PBMC	Skin	T CD4 Regulatory	T CD4 Regulatory
TMEM179B	0.8404	0.1596	1.66121	0.000142781	0.000187804	0	0.25	-0.449735	-0.46403	1.10786	-4.23136	3.24928	0.352679	0.337209	0.290179	0.302326	1.5037	2.08964	Cutaneous Leishmaniasis	Cutaneous Leishmaniasis	PBMC	Skin	T CD4 Regulatory	T CD4 Regulatory
NEK1	0.8404	0.1596	1.66121	0.000160845	0.000170701	0	0.25	-0.0373609	-0.102763	1.24893	-3.49506	4.52543	0.457589	0.325581	0.290179	0.209302	1.66172	1.70034	Cutaneous Leishmaniasis	Cutaneous Leishmaniasis	PBMC	Skin	T CD4 Regulatory	T CD4 Regulatory
BECN1	0.8404	0.1596	1.66121	0.000102563	0.000124649	0	0.25	-0.310991	-0.308873	1.19837	-5.29108	4.04481	0.274554	0.22093	0.205357	0.209302	0.982148	1.02691	Cutaneous Leishmaniasis	Cutaneous Leishmaniasis	PBMC	Skin	T CD4 Regulatory	T CD4 Regulatory
SLK	0.8402	0.1598	1.65972	0.000126184	0.000117819	0	0.25	0.150322	0.0935173	1.25722	-4.58251	4.62927	0.321429	0.255814	0.232143	0.197674	1.23453	1.372	Cutaneous Leishmaniasis	Cutaneous Leishmaniasis	PBMC	Skin	T CD4 Regulatory	T CD4 Regulatory
WAC	0.8402	0.1598	1.65972	0.00052773	0.000641918	0	0.25	-0.111926	-0.163175	1.00963	-3.42925	3.22384	1.35938	1.10465	0.662946	0.639535	5.11188	7.06162	Cutaneous Leishmaniasis	Cutaneous Leishmaniasis	PBMC	Skin	T CD4 Regulatory	T CD4 Regulatory
MRPL16	0.8402	0.1598	1.65972	0.000100151	9.30867e-05	0	0.25	-0.04667	-0.0219054	1.22963	-4.06128	3.86723	0.247768	0.162791	0.207589	0.151163	0.992081	0.846916	Cutaneous Leishmaniasis	Cutaneous Leishmaniasis	PBMC	Skin	T CD4 Regulatory	T CD4 Regulatory
HSPA4	0.8402	0.1598	1.65972	0.000122394	0.00017875	0	0.25	-0.469449	-0.506914	1.23054	-4.39241	5.33978	0.328125	0.302326	0.243304	0.255814	1.28907	1.90958	Cutaneous Leishmaniasis	Cutaneous Leishmaniasis	PBMC	Skin	T CD4 Regulatory	T CD4 Regulatory
CLK4	0.8402	0.1598	1.65972	0.000115438	0.000135012	0	0.25	-0.153863	-0.171453	1.23664	-4.11071	4.43893	0.296875	0.22093	0.256696	0.209302	1.23763	1.19309	Cutaneous Leishmaniasis	Cutaneous Leishmaniasis	PBMC	Skin	T CD4 Regulatory	T CD4 Regulatory
APOL3	0.8402	0.1598	1.65972	0.000102343	0.000145681	0	0.25	-0.385263	-0.38468	1.11482	-4.33514	3.05388	0.270089	0.255814	0.232143	0.22093	1.00158	1.58783	Cutaneous Leishmaniasis	Cutaneous Leishmaniasis	PBMC	Skin	T CD4 Regulatory	T CD4 Regulatory
NCOA2	0.8402	0.1598	1.65972	0.00052695	0.000690933	0	0.25	-0.29875	-0.37753	1.1127	-3.5847	3.26048	1.39732	1.16279	0.618304	0.569767	5.20673	6.81097	Cutaneous Leishmaniasis	Cutaneous Leishmaniasis	PBMC	Skin	T CD4 Regulatory	T CD4 Regulatory
PPA2	0.8402	0.1598	1.65972	0.000175197	0.000203895	0	0.25	-0.109528	-0.165427	1.22037	-3.6128	5.26835	0.457589	0.441861	0.314732	0.302326	1.80199	1.62595	Cutaneous Leishmaniasis	Cutaneous Leishmaniasis	PBMC	Skin	T CD4 Regulatory	T CD4 Regulatory
PARG	0.8402	0.1598	1.65972	0.000128138	0.000102811	0	0.25	0.282539	0.272379	1.23953	-4.06857	4.74073	0.34375	0.197674	0.258929	0.186047	1.32598	1.26438	Cutaneous Leishmaniasis	Cutaneous Leishmaniasis	PBMC	Skin	T CD4 Regulatory	T CD4 Regulatory
RREB1	0.8402	0.1598	1.65972	0.000152484	0.000180827	0	0.25	-0.128334	-0.138507	1.22048	-4.18186	4.26562	0.359375	0.313954	0.274554	0.209302	1.48732	1.83755	Cutaneous Leishmaniasis	Cutaneous Leishmaniasis	PBMC	Skin	T CD4 Regulatory	T CD4 Regulatory
KLF6	0.84	0.16	1.65823	0.000483883	0.00036926	0	0.25	0.525216	0.513814	1.08811	-3.38999	4.27703	1.30357	0.825582	0.640625	0.406977	4.8807	3.32838	Cutaneous Leishmaniasis	Cutaneous Leishmaniasis	PBMC	Skin	T CD4 Regulatory	T CD4 Regulatory
IL7R	0.84	0.16	1.65823	0.000594349	0.000642829	0	0.25	-0.19114	-0.114994	1.30467	-5.46415	3.64586	1.37277	1.24419	0.549107	0.44186	5.99613	6.32898	Cutaneous Leishmaniasis	Cutaneous Leishmaniasis	PBMC	Skin	T CD4 Regulatory	T CD4 Regulatory
XPO6	0.84	0.16	1.65823	0.000216478	0.000239833	0	0.25	0.0411844	0.0666385	1.27055	-4.33204	5.11578	0.578125	0.441861	0.392857	0.348837	2.13691	2.69818	Cutaneous Leishmaniasis	Cutaneous Leishmaniasis	PBMC	Skin	T CD4 Regulatory	T CD4 Regulatory
ENSA	0.84	0.16	1.65823	0.000278454	0.000379898	0	0.25	-0.241187	-0.231245	1.18345	-4.50676	3.60318	0.732142	0.686047	0.466518	0.360465	2.92347	3.37774	Cutaneous Leishmaniasis	Cutaneous Leishmaniasis	PBMC	Skin	T CD4 Regulatory	T CD4 Regulatory
CLSTN1	0.84	0.16	1.65823	0.000196356	0.000154115	0	0.25	0.39396	0.43311	1.12891	-3.55828	4.85224	0.497768	0.27907	0.345982	0.232558	1.90646	1.50295	Cutaneous Leishmaniasis	Cutaneous Leishmaniasis	PBMC	Skin	T CD4 Regulatory	T CD4 Regulatory
SMG7	0.84	0.16	1.65823	0.000223858	0.000194603	0	0.25	0.376466	0.285891	1.32824	-4.17733	5.75508	0.598214	0.395349	0.381696	0.267442	2.28001	1.94634	Cutaneous Leishmaniasis	Cutaneous Leishmaniasis	PBMC	Skin	T CD4 Regulatory	T CD4 Regulatory
C1GALT1	0.84	0.16	1.65823	0.000127085	0.000137634	0	0.25	0.0543483	0.103226	1.29283	-4.29973	4.60719	0.381696	0.267442	0.25	0.209302	1.27873	1.63147	Cutaneous Leishmaniasis	Cutaneous Leishmaniasis	PBMC	Skin	T CD4 Regulatory	T CD4 Regulatory
MTG1	0.84	0.16	1.65823	0.00011408	0.000135513	0	0.25	-0.178821	-0.160818	1.22907	-4.38705	3.36852	0.303572	0.22093	0.265625	0.186047	1.19814	1.22756	Cutaneous Leishmaniasis	Cutaneous Leishmaniasis	PBMC	Skin	T CD4 Regulatory	T CD4 Regulatory
BROX	0.8398	0.1602	1.65674	0.0001387	0.000148342	0	0.25	-0.0793554	-0.111621	1.24261	-4.36426	4.66925	0.357143	0.290698	0.274554	0.209302	1.35599	1.49426	Cutaneous Leishmaniasis	Cutaneous Leishmaniasis	PBMC	Skin	T CD4 Regulatory	T CD4 Regulatory
HAPLN3	0.8398	0.1602	1.65674	0.000166852	0.000239371	0	0.25	-0.428783	-0.460103	1.15076	-5.1037	3.56177	0.433036	0.360465	0.316964	0.302326	1.67354	2.17007	Cutaneous Leishmaniasis	Cutaneous Leishmaniasis	PBMC	Skin	T CD4 Regulatory	T CD4 Regulatory
TNFAIP8	0.8398	0.1602	1.65674	0.00113615	0.000691302	0	0.25	0.732743	0.721961	0.621789	-1.60688	3.05762	2.98215	1.39535	0.857143	0.627907	11.174	7.34051	Cutaneous Leishmaniasis	Cutaneous Leishmaniasis	PBMC	Skin	T CD4 Regulatory	T CD4 Regulatory
RAB4B	0.8398	0.1602	1.65674	9.45559e-05	0.000136369	0	0.25	-0.519369	-0.495847	1.2522	-5.05099	4.43956	0.270089	0.244186	0.21875	0.186047	0.966222	1.30509	Cutaneous Leishmaniasis	Cutaneous Leishmaniasis	PBMC	Skin	T CD4 Regulatory	T CD4 Regulatory
SNX2	0.8398	0.1602	1.65674	0.000216664	0.000157989	0	0.25	0.630417	0.571816	1.1485	-3.01479	4.84893	0.589285	0.337209	0.40625	0.255814	2.19863	1.56441	Cutaneous Leishmaniasis	Cutaneous Leishmaniasis	PBMC	Skin	T CD4 Regulatory	T CD4 Regulatory
RIC8B	0.8398	0.1602	1.65674	8.4368e-05	7.27787e-05	0	0.25	0.298707	0.272085	1.20506	-3.57109	4.74973	0.223214	0.186047	0.183036	0.104651	0.85541	0.707781	Cutaneous Leishmaniasis	Cutaneous Leishmaniasis	PBMC	Skin	T CD4 Regulatory	T CD4 Regulatory
RELCH	0.8398	0.1602	1.65674	0.000249417	0.000219917	0	0.25	0.356217	0.307835	1.17347	-3.35259	4.2728	0.654017	0.523256	0.430804	0.337209	2.36047	2.49317	Cutaneous Leishmaniasis	Cutaneous Leishmaniasis	PBMC	Skin	T CD4 Regulatory	T CD4 Regulatory
EXOC6	0.8398	0.1602	1.65674	0.000210692	0.000223241	0	0.25	0.0715739	0.0433173	1.2823	-4.93671	4.37977	0.587053	0.430233	0.357143	0.267442	2.23249	2.0248	Cutaneous Leishmaniasis	Cutaneous Leishmaniasis	PBMC	Skin	T CD4 Regulatory	T CD4 Regulatory
OGA	0.8398	0.1602	1.65674	0.000454348	0.000500437	0	0.25	0.0325299	0.00936174	1.0825	-2.93472	3.79424	1.25	0.813954	0.620536	0.488372	4.89631	4.73587	Cutaneous Leishmaniasis	Cutaneous Leishmaniasis	PBMC	Skin	T CD4 Regulatory	T CD4 Regulatory
PPME1	0.8396	0.1604	1.65525	8.90303e-05	9.05148e-05	0	0.25	-0.0852183	-0.0832253	1.29848	-4.0486	3.85368	0.258929	0.174419	0.158482	0.139535	0.87676	1.08764	Cutaneous Leishmaniasis	Cutaneous Leishmaniasis	PBMC	Skin	T CD4 Regulatory	T CD4 Regulatory
WDR59	0.8396	0.1604	1.65525	8.86312e-05	9.96587e-05	0	0.25	-0.133238	-0.162016	1.15357	-3.51287	4.26382	0.270089	0.186047	0.209821	0.151163	1.0037	1.20072	Cutaneous Leishmaniasis	Cutaneous Leishmaniasis	PBMC	Skin	T CD4 Regulatory	T CD4 Regulatory
RPN2	0.8396	0.1604	1.65525	0.000161623	0.00018682	0	0.25	-0.0902131	-0.144464	1.25361	-4.11788	4.49255	0.404018	0.372093	0.337054	0.27907	1.58274	2.01698	Cutaneous Leishmaniasis	Cutaneous Leishmaniasis	PBMC	Skin	T CD4 Regulatory	T CD4 Regulatory
RNGTT	0.8396	0.1604	1.65525	0.000341613	0.000333672	0	0.25	-0.0361793	-0.105299	1.24169	-4.29615	4.52219	0.816963	0.686047	0.491071	0.372093	3.44513	3.6008	Cutaneous Leishmaniasis	Cutaneous Leishmaniasis	PBMC	Skin	T CD4 Regulatory	T CD4 Regulatory
AHCYL2	0.8396	0.1604	1.65525	0.000239217	0.000309446	0	0.25	-0.225509	-0.242062	1.303	-4.8117	4.42326	0.745535	0.55814	0.34375	0.302326	2.61627	3.10197	Cutaneous Leishmaniasis	Cutaneous Leishmaniasis	PBMC	Skin	T CD4 Regulatory	T CD4 Regulatory
SSU72	0.8396	0.1604	1.65525	0.000231999	0.000199615	0	0.25	0.232055	0.273339	1.20132	-4.87233	4.38755	0.59375	0.441861	0.421875	0.313953	2.42493	1.97625	Cutaneous Leishmaniasis	Cutaneous Leishmaniasis	PBMC	Skin	T CD4 Regulatory	T CD4 Regulatory
ZKSCAN1	0.8396	0.1604	1.65525	0.000107801	9.17781e-05	0	0.25	0.305923	0.283807	1.30512	-4.0666	6.02519	0.28125	0.174419	0.225446	0.127907	1.08274	0.863728	Cutaneous Leishmaniasis	Cutaneous Leishmaniasis	PBMC	Skin	T CD4 Regulatory	T CD4 Regulatory
CLK1	0.8396	0.1604	1.65525	0.000192223	0.00030963	0	0.25	-0.527909	-0.532207	1.18429	-4.68025	3.69097	0.453125	0.523256	0.354911	0.337209	1.83546	3.09724	Cutaneous Leishmaniasis	Cutaneous Leishmaniasis	PBMC	Skin	T CD4 Regulatory	T CD4 Regulatory
CDR2	0.8396	0.1604	1.65525	0.00032286	0.000281463	0	0.25	0.274745	0.267393	1.18487	-3.74482	4.72335	0.883928	0.453488	0.462054	0.337209	3.22715	2.89173	Cutaneous Leishmaniasis	Cutaneous Leishmaniasis	PBMC	Skin	T CD4 Regulatory	T CD4 Regulatory
HNRNPK	0.8396	0.1604	1.65525	0.00061779	0.000380613	0	0.25	0.82194	0.821511	0.934194	-2.30419	3.50015	1.61607	0.813954	0.734375	0.5	5.95255	3.61307	Cutaneous Leishmaniasis	Cutaneous Leishmaniasis	PBMC	Skin	T CD4 Regulatory	T CD4 Regulatory
SUB1	0.8396	0.1604	1.65525	0.000888419	0.000712394	0	0.25	0.396914	0.444369	1.06973	-3.1951	3.25502	2.58482	1.61628	0.8125	0.604651	9.16109	7.46497	Cutaneous Leishmaniasis	Cutaneous Leishmaniasis	PBMC	Skin	T CD4 Regulatory	T CD4 Regulatory
CBL	0.8396	0.1604	1.65525	0.000200917	0.000167418	0	0.25	0.316686	0.262899	1.26096	-3.42338	5.18164	0.544643	0.360465	0.354911	0.290698	2.03359	1.76782	Cutaneous Leishmaniasis	Cutaneous Leishmaniasis	PBMC	Skin	T CD4 Regulatory	T CD4 Regulatory
STARD7	0.8396	0.1604	1.65525	9.21196e-05	0.000117736	0	0.25	-0.360023	-0.364924	1.23199	-5.39976	3.74226	0.245536	0.232558	0.205357	0.186047	0.9369	1.05294	Cutaneous Leishmaniasis	Cutaneous Leishmaniasis	PBMC	Skin	T CD4 Regulatory	T CD4 Regulatory
PPP3R1	0.8394	0.1606	1.65377	0.000308023	0.000219102	0	0.25	0.444147	0.455607	1.11311	-3.27094	4.26497	0.841517	0.418605	0.433036	0.302326	3.18017	2.25049	Cutaneous Leishmaniasis	Cutaneous Leishmaniasis	PBMC	Skin	T CD4 Regulatory	T CD4 Regulatory
CANX	0.8394	0.1606	1.65377	0.000150053	0.000183431	0	0.25	-0.0315113	-0.0278611	1.24333	-4.52429	4.19067	0.415178	0.360465	0.303571	0.22093	1.53042	1.79585	Cutaneous Leishmaniasis	Cutaneous Leishmaniasis	PBMC	Skin	T CD4 Regulatory	T CD4 Regulatory
LSM8	0.8394	0.1606	1.65377	0.000267546	0.000250193	0	0.25	0.265938	0.310442	1.15427	-4.54396	4.05788	0.714285	0.476744	0.46875	0.360465	2.74703	2.5358	Cutaneous Leishmaniasis	Cutaneous Leishmaniasis	PBMC	Skin	T CD4 Regulatory	T CD4 Regulatory
KDM4C	0.8394	0.1606	1.65377	0.00043407	0.000520202	0	0.25	-0.0928929	-0.146218	1.10019	-3.22853	3.53632	1.19643	0.906977	0.618304	0.5	4.56434	5.02915	Cutaneous Leishmaniasis	Cutaneous Leishmaniasis	PBMC	Skin	T CD4 Regulatory	T CD4 Regulatory
NBEAL1	0.8394	0.1606	1.65377	0.000153656	0.000125881	0	0.25	0.21663	0.199902	1.3124	-5.0934	4.93736	0.424107	0.267442	0.279018	0.186047	1.61309	1.44521	Cutaneous Leishmaniasis	Cutaneous Leishmaniasis	PBMC	Skin	T CD4 Regulatory	T CD4 Regulatory
GALNT7	0.8394	0.1606	1.65377	0.000127137	9.97852e-05	0	0.25	0.375746	0.387819	1.09412	-3.52157	3.52378	0.354911	0.22093	0.243304	0.174419	1.37298	1.18824	Cutaneous Leishmaniasis	Cutaneous Leishmaniasis	PBMC	Skin	T CD4 Regulatory	T CD4 Regulatory
STXBP3	0.8394	0.1606	1.65377	0.000190483	0.000142069	0	0.25	0.438402	0.415022	1.18341	-3.37405	4.93888	0.524554	0.313954	0.321429	0.232558	1.93026	1.44718	Cutaneous Leishmaniasis	Cutaneous Leishmaniasis	PBMC	Skin	T CD4 Regulatory	T CD4 Regulatory
MBD5	0.8394	0.1606	1.65377	0.000733189	0.000909538	0	0.25	-0.246607	-0.315921	1.11519	-4.13206	3.66241	2.16741	1.7093	0.636161	0.604651	7.47031	9.03463	Cutaneous Leishmaniasis	Cutaneous Leishmaniasis	PBMC	Skin	T CD4 Regulatory	T CD4 Regulatory
ABHD3	0.8392	0.1608	1.65229	0.000243791	0.000166635	0	0.25	0.629136	0.577381	1.07312	-3.29862	4.76991	0.683035	0.302326	0.430804	0.244186	2.51661	1.83992	Cutaneous Leishmaniasis	Cutaneous Leishmaniasis	PBMC	Skin	T CD4 Regulatory	T CD4 Regulatory
SUDS3	0.839	0.161	1.65081	9.15649e-05	7.95328e-05	0	0.25	0.285275	0.272915	1.17883	-3.72581	3.70654	0.234375	0.162791	0.196429	0.127907	0.932371	0.564018	Cutaneous Leishmaniasis	Cutaneous Leishmaniasis	PBMC	Skin	T CD4 Regulatory	T CD4 Regulatory
NDUFAF2	0.839	0.161	1.65081	0.000201338	0.000164185	0	0.25	0.373884	0.331658	1.23781	-3.63135	4.96048	0.497768	0.290698	0.292411	0.209302	2.0027	1.59298	Cutaneous Leishmaniasis	Cutaneous Leishmaniasis	PBMC	Skin	T CD4 Regulatory	T CD4 Regulatory
UBE2V2	0.839	0.161	1.65081	0.000141373	0.000137467	0	0.25	0.177775	0.153416	1.41111	-5.78654	6.69137	0.345982	0.244186	0.270089	0.174419	1.3545	1.27977	Cutaneous Leishmaniasis	Cutaneous Leishmaniasis	PBMC	Skin	T CD4 Regulatory	T CD4 Regulatory
LYRM4	0.839	0.161	1.65081	8.87302e-05	0.000100874	0	0.25	-0.118594	-0.0921259	1.30851	-4.66755	4.19897	0.21875	0.255814	0.167411	0.174419	0.930659	1.07593	Cutaneous Leishmaniasis	Cutaneous Leishmaniasis	PBMC	Skin	T CD4 Regulatory	T CD4 Regulatory
PSAP	0.839	0.161	1.65081	0.000168677	0.000179486	0	0.25	0.093094	0.0943441	1.18926	-3.5721	4.4101	0.428571	0.383721	0.337054	0.255814	1.6517	1.54486	Cutaneous Leishmaniasis	Cutaneous Leishmaniasis	PBMC	Skin	T CD4 Regulatory	T CD4 Regulatory
N4BP1	0.839	0.161	1.65081	0.000271598	0.000294025	0	0.25	-0.11897	-0.185639	1.20964	-3.93739	4.61762	0.796874	0.523256	0.435268	0.360465	2.65522	2.97216	Cutaneous Leishmaniasis	Cutaneous Leishmaniasis	PBMC	Skin	T CD4 Regulatory	T CD4 Regulatory
SND1	0.839	0.161	1.65081	0.000226975	0.000176885	0	0.25	0.419488	0.396514	1.20025	-3.31167	4.58676	0.558035	0.360465	0.383929	0.267442	2.21572	1.86877	Cutaneous Leishmaniasis	Cutaneous Leishmaniasis	PBMC	Skin	T CD4 Regulatory	T CD4 Regulatory
DCAF5	0.839	0.161	1.65081	0.000159334	0.000210825	0	0.25	-0.356231	-0.426259	1.06627	-3.93974	3.59032	0.417411	0.441861	0.305804	0.290698	1.70303	2.10525	Cutaneous Leishmaniasis	Cutaneous Leishmaniasis	PBMC	Skin	T CD4 Regulatory	T CD4 Regulatory
PDCD6IP	0.8388	0.1612	1.64933	0.000259627	0.000237276	0	0.25	0.238546	0.161096	1.25218	-3.77866	4.66825	0.705357	0.488372	0.448661	0.337209	2.67846	2.60311	Cutaneous Leishmaniasis	Cutaneous Leishmaniasis	PBMC	Skin	T CD4 Regulatory	T CD4 Regulatory
NSMCE2	0.8388	0.1612	1.64933	0.000449615	0.000419266	0	0.25	0.281544	0.309549	1.16398	-3.52588	4.19598	1.23884	0.77907	0.524554	0.418605	4.68315	4.23326	Cutaneous Leishmaniasis	Cutaneous Leishmaniasis	PBMC	Skin	T CD4 Regulatory	T CD4 Regulatory
TTC1	0.8388	0.1612	1.64933	0.000193728	0.000162643	0	0.25	0.409305	0.366991	1.28233	-4.03722	4.25472	0.544643	0.395349	0.383929	0.255814	1.93079	1.70324	Cutaneous Leishmaniasis	Cutaneous Leishmaniasis	PBMC	Skin	T CD4 Regulatory	T CD4 Regulatory
CCDC186	0.8388	0.1612	1.64933	0.000176406	0.000175132	0	0.25	0.136385	0.15149	1.26068	-4.42776	3.83911	0.491071	0.383721	0.34375	0.255814	1.82757	2.14029	Cutaneous Leishmaniasis	Cutaneous Leishmaniasis	PBMC	Skin	T CD4 Regulatory	T CD4 Regulatory
TTC14	0.8388	0.1612	1.64933	0.00027111	0.000234994	0	0.25	0.300259	0.311763	1.15982	-4.205	3.91954	0.689731	0.406977	0.475446	0.313953	2.72749	2.45765	Cutaneous Leishmaniasis	Cutaneous Leishmaniasis	PBMC	Skin	T CD4 Regulatory	T CD4 Regulatory
C1RL	0.8388	0.1612	1.64933	0.000110122	8.10391e-05	0	0.25	0.380295	0.360665	1.20082	-4.09282	4.81651	0.258929	0.162791	0.194196	0.151163	1.0674	0.908	Cutaneous Leishmaniasis	Cutaneous Leishmaniasis	PBMC	Skin	T CD4 Regulatory	T CD4 Regulatory
SPG11	0.8388	0.1612	1.64933	0.000213544	0.000190423	0	0.25	0.214435	0.24965	1.23089	-4.13086	4.4424	0.558036	0.372093	0.350446	0.290698	2.10115	2.04833	Cutaneous Leishmaniasis	Cutaneous Leishmaniasis	PBMC	Skin	T CD4 Regulatory	T CD4 Regulatory
MAP4K4	0.8386	0.1614	1.64785	0.000625459	0.000495207	0	0.25	0.428991	0.454875	1.0409	-3.49052	3.56939	1.73438	0.83721	0.683036	0.476744	6.263	5.03116	Cutaneous Leishmaniasis	Cutaneous Leishmaniasis	PBMC	Skin	T CD4 Regulatory	T CD4 Regulatory
SSR4	0.8386	0.1614	1.64785	0.000428754	0.000372104	0	0.25	0.373057	0.256721	1.43107	-4.61304	6.24335	1.07589	0.825582	0.571429	0.372093	4.17944	3.70829	Cutaneous Leishmaniasis	Cutaneous Leishmaniasis	PBMC	Skin	T CD4 Regulatory	T CD4 Regulatory
LEMD3	0.8386	0.1614	1.64785	0.000148313	0.000134233	0	0.25	0.282272	0.237998	1.20313	-3.23597	5.55117	0.40625	0.22093	0.294643	0.174419	1.60665	1.27735	Cutaneous Leishmaniasis	Cutaneous Leishmaniasis	PBMC	Skin	T CD4 Regulatory	T CD4 Regulatory
TMEM87A	0.8386	0.1614	1.64785	0.000227403	0.000319762	0	0.25	-0.473513	-0.575464	0.98971	-3.21279	4.27459	0.575893	0.581395	0.366071	0.360465	2.26606	2.99675	Cutaneous Leishmaniasis	Cutaneous Leishmaniasis	PBMC	Skin	T CD4 Regulatory	T CD4 Regulatory
TTC3	0.8386	0.1614	1.64785	0.00032529	0.000364781	0	0.25	-0.0165808	0.0101461	1.29984	-4.54319	5.01861	0.774553	0.662791	0.466518	0.406977	3.1927	3.09584	Cutaneous Leishmaniasis	Cutaneous Leishmaniasis	PBMC	Skin	T CD4 Regulatory	T CD4 Regulatory
NF1	0.8386	0.1614	1.64785	0.000277201	0.000369788	0	0.25	-0.410681	-0.446853	1.11733	-3.9061	5.1071	0.779017	0.744186	0.404018	0.418605	2.78558	3.40917	Cutaneous Leishmaniasis	Cutaneous Leishmaniasis	PBMC	Skin	T CD4 Regulatory	T CD4 Regulatory
DCAF8	0.8386	0.1614	1.64785	0.000127388	0.000136633	0	0.25	0.0791311	0.00190639	1.30468	-3.63496	5.09762	0.330357	0.267442	0.265625	0.22093	1.29506	1.08806	Cutaneous Leishmaniasis	Cutaneous Leishmaniasis	PBMC	Skin	T CD4 Regulatory	T CD4 Regulatory
RFC1	0.8386	0.1614	1.64785	0.000266876	0.000213221	0	0.25	0.562847	0.458642	1.28367	-3.73885	5.84056	0.624999	0.430233	0.446429	0.267442	2.47582	2.19795	Cutaneous Leishmaniasis	Cutaneous Leishmaniasis	PBMC	Skin	T CD4 Regulatory	T CD4 Regulatory
PTK2B	0.8386	0.1614	1.64785	0.000183184	0.000254338	0	0.25	-0.357059	-0.365044	1.10562	-4.51176	3.06664	0.495536	0.441861	0.352679	0.360465	1.84263	2.67523	Cutaneous Leishmaniasis	Cutaneous Leishmaniasis	PBMC	Skin	T CD4 Regulatory	T CD4 Regulatory
ANKUB1	0.8386	0.1614	1.64785	0.000170557	0.000185483	0	0.25	-0.0921807	-0.0930366	1.24398	-4.19477	4.3105	0.404018	0.360465	0.296875	0.22093	1.68066	2.11273	Cutaneous Leishmaniasis	Cutaneous Leishmaniasis	PBMC	Skin	T CD4 Regulatory	T CD4 Regulatory
CRIPT	0.8384	0.1616	1.64637	9.26384e-05	0.000118683	0	0.25	-0.264904	-0.292827	1.15483	-3.85484	3.26863	0.247768	0.232558	0.205357	0.22093	0.894903	1.35329	Cutaneous Leishmaniasis	Cutaneous Leishmaniasis	PBMC	Skin	T CD4 Regulatory	T CD4 Regulatory
RUVBL1	0.8384	0.1616	1.64637	0.0001185	0.000132688	0	0.25	-0.0921134	-0.11418	1.3032	-4.09932	4.38875	0.332589	0.22093	0.256696	0.197674	1.19515	1.23435	Cutaneous Leishmaniasis	Cutaneous Leishmaniasis	PBMC	Skin	T CD4 Regulatory	T CD4 Regulatory
TSPAN5	0.8384	0.1616	1.64637	0.000278215	0.00035022	0	0.25	-0.341862	-0.420417	1.11777	-3.82847	4.3328	0.745535	0.813954	0.395089	0.372093	2.8825	3.53998	Cutaneous Leishmaniasis	Cutaneous Leishmaniasis	PBMC	Skin	T CD4 Regulatory	T CD4 Regulatory
CARNMT1	0.8384	0.1616	1.64637	8.73748e-05	7.94819e-05	0	0.25	0.196193	0.203284	1.18582	-3.52882	4.28499	0.296875	0.139535	0.203125	0.139535	1.06123	0.71105	Cutaneous Leishmaniasis	Cutaneous Leishmaniasis	PBMC	Skin	T CD4 Regulatory	T CD4 Regulatory
CLASP2	0.8384	0.1616	1.64637	0.000226714	0.000299229	0	0.25	-0.247117	-0.240917	1.17504	-4.25979	3.41795	0.575893	0.453489	0.379464	0.348837	2.29624	2.79146	Cutaneous Leishmaniasis	Cutaneous Leishmaniasis	PBMC	Skin	T CD4 Regulatory	T CD4 Regulatory
IRF2	0.8384	0.1616	1.64637	0.000319435	0.000367024	0	0.25	-0.0735099	-0.0854545	1.17385	-3.64726	3.77684	0.86607	0.720931	0.488839	0.488372	3.15753	3.44163	Cutaneous Leishmaniasis	Cutaneous Leishmaniasis	PBMC	Skin	T CD4 Regulatory	T CD4 Regulatory
AGFG1	0.8384	0.1616	1.64637	0.000176663	0.000254153	0	0.25	-0.478965	-0.516346	1.0584	-4.23409	3.1765	0.439732	0.453488	0.348214	0.325581	1.67672	2.96696	Cutaneous Leishmaniasis	Cutaneous Leishmaniasis	PBMC	Skin	T CD4 Regulatory	T CD4 Regulatory
ARHGEF7	0.8384	0.1616	1.64637	0.00013947	0.000159039	0	0.25	-0.0184877	-0.0239696	1.22653	-3.90138	4.29363	0.361607	0.302326	0.276786	0.209302	1.32239	1.47338	Cutaneous Leishmaniasis	Cutaneous Leishmaniasis	PBMC	Skin	T CD4 Regulatory	T CD4 Regulatory
PPP2R2D	0.8384	0.1616	1.64637	0.000121709	0.000112005	0	0.25	0.189256	0.155284	1.24926	-3.70054	4.59585	0.337054	0.209302	0.265625	0.197674	1.18705	1.2287	Cutaneous Leishmaniasis	Cutaneous Leishmaniasis	PBMC	Skin	T CD4 Regulatory	T CD4 Regulatory
DDX21	0.8382	0.1618	1.6449	0.000185758	0.000283861	0	0.25	-0.35227	-0.355288	1.21825	-6.2608	3.16719	0.455357	0.55814	0.354911	0.325581	1.86115	2.8743	Cutaneous Leishmaniasis	Cutaneous Leishmaniasis	PBMC	Skin	T CD4 Regulatory	T CD4 Regulatory
IRF9	0.8382	0.1618	1.6449	0.000131448	0.000191407	0	0.25	-0.540331	-0.555523	1.03288	-4.13883	3.10681	0.361607	0.348837	0.285714	0.290698	1.39078	1.87754	Cutaneous Leishmaniasis	Cutaneous Leishmaniasis	PBMC	Skin	T CD4 Regulatory	T CD4 Regulatory
RNF216	0.8382	0.1618	1.6449	0.00028719	0.00029728	0	0.25	0.0802998	0.0943728	1.16853	-3.85994	3.43501	0.703124	0.511628	0.4375	0.360465	2.67959	2.78769	Cutaneous Leishmaniasis	Cutaneous Leishmaniasis	PBMC	Skin	T CD4 Regulatory	T CD4 Regulatory
RBPJ	0.8382	0.1618	1.6449	0.000236412	0.000258816	0	0.25	-0.233201	-0.265705	1.1832	-4.1916	3.90762	0.569196	0.593023	0.339286	0.302326	2.27349	3.11032	Cutaneous Leishmaniasis	Cutaneous Leishmaniasis	PBMC	Skin	T CD4 Regulatory	T CD4 Regulatory
SENP5	0.8382	0.1618	1.6449	0.000191694	0.000186377	0	0.25	0.201536	0.148257	1.22936	-4.00242	4.66467	0.491071	0.337209	0.334821	0.244186	1.84396	1.76879	Cutaneous Leishmaniasis	Cutaneous Leishmaniasis	PBMC	Skin	T CD4 Regulatory	T CD4 Regulatory
TNKS	0.838	0.162	1.64342	0.000328264	0.000341469	0	0.25	-0.00748413	-0.0585909	1.22441	-3.53866	4.41577	0.79241	0.709303	0.457589	0.418605	3.00074	3.15577	Cutaneous Leishmaniasis	Cutaneous Leishmaniasis	PBMC	Skin	T CD4 Regulatory	T CD4 Regulatory
MARF1	0.838	0.162	1.64342	0.000138621	0.000182554	0	0.25	-0.188999	-0.194145	1.33993	-5.13837	4.29216	0.397321	0.337209	0.305804	0.302326	1.44722	1.92793	Cutaneous Leishmaniasis	Cutaneous Leishmaniasis	PBMC	Skin	T CD4 Regulatory	T CD4 Regulatory
UCHL3	0.838	0.162	1.64342	0.000104535	9.10892e-05	0	0.25	0.314882	0.292737	1.16142	-3.08853	3.91249	0.272322	0.162791	0.212054	0.162791	1.01155	0.89933	Cutaneous Leishmaniasis	Cutaneous Leishmaniasis	PBMC	Skin	T CD4 Regulatory	T CD4 Regulatory
SDHA	0.838	0.162	1.64342	0.00014431	0.000158974	0	0.25	0.0675538	-0.0100164	1.30598	-3.79006	4.54544	0.392857	0.325582	0.314732	0.27907	1.4311	1.39219	Cutaneous Leishmaniasis	Cutaneous Leishmaniasis	PBMC	Skin	T CD4 Regulatory	T CD4 Regulatory
PSIP1	0.838	0.162	1.64342	0.00053929	0.000374647	0	0.25	0.617429	0.634988	0.943103	-2.40101	4.39991	1.37946	0.790698	0.683036	0.453488	5.31682	3.74379	Cutaneous Leishmaniasis	Cutaneous Leishmaniasis	PBMC	Skin	T CD4 Regulatory	T CD4 Regulatory
NFU1	0.8378	0.1622	1.64195	7.97615e-05	7.16982e-05	0	0.25	0.17031	0.191384	1.25586	-4.58487	4.02486	0.227679	0.151163	0.178571	0.127907	0.841913	0.838613	Cutaneous Leishmaniasis	Cutaneous Leishmaniasis	PBMC	Skin	T CD4 Regulatory	T CD4 Regulatory
ATXN7	0.8378	0.1622	1.64195	0.000236825	0.000269866	0	0.25	-0.0542165	-0.114005	1.104	-3.66583	3.82178	0.609374	0.593023	0.421875	0.395349	2.23986	3.03992	Cutaneous Leishmaniasis	Cutaneous Leishmaniasis	PBMC	Skin	T CD4 Regulatory	T CD4 Regulatory
MYLIP	0.8378	0.1622	1.64195	0.000107505	0.000118468	0	0.25	-0.0417932	-0.047987	1.27376	-4.36978	4.15542	0.267857	0.209302	0.238839	0.197674	1.08376	1.25191	Cutaneous Leishmaniasis	Cutaneous Leishmaniasis	PBMC	Skin	T CD4 Regulatory	T CD4 Regulatory
MPRIP	0.8378	0.1622	1.64195	0.000228254	0.000169831	0	0.25	0.407495	0.376746	1.18556	-3.83091	4.64352	0.625	0.337209	0.379464	0.255814	2.27286	1.87017	Cutaneous Leishmaniasis	Cutaneous Leishmaniasis	PBMC	Skin	T CD4 Regulatory	T CD4 Regulatory
RRP1B	0.8378	0.1622	1.64195	0.000153123	0.000188601	0	0.25	-0.236313	-0.181637	1.22737	-5.02273	4.26887	0.395089	0.302326	0.299107	0.244186	1.48225	1.81237	Cutaneous Leishmaniasis	Cutaneous Leishmaniasis	PBMC	Skin	T CD4 Regulatory	T CD4 Regulatory
ACSL4	0.8378	0.1622	1.64195	0.00018889	0.000207708	0	0.25	-0.0496364	-0.059988	1.23343	-3.93969	4.51925	0.515625	0.372093	0.325893	0.290698	1.80612	2.24795	Cutaneous Leishmaniasis	Cutaneous Leishmaniasis	PBMC	Skin	T CD4 Regulatory	T CD4 Regulatory
SDHAF2	0.8378	0.1622	1.64195	0.000139177	0.000101002	0	0.25	0.526039	0.530074	1.05718	-3.49631	4.89209	0.328125	0.209302	0.272321	0.186047	1.33213	1.16798	Cutaneous Leishmaniasis	Cutaneous Leishmaniasis	PBMC	Skin	T CD4 Regulatory	T CD4 Regulatory
TOPBP1	0.8378	0.1622	1.64195	0.000103633	9.45975e-05	0	0.25	0.109489	0.108277	1.30026	-4.81241	4.87897	0.285714	0.186047	0.212054	0.127907	1.12128	1.08384	Cutaneous Leishmaniasis	Cutaneous Leishmaniasis	PBMC	Skin	T CD4 Regulatory	T CD4 Regulatory
TRIM13	0.8378	0.1622	1.64195	0.000135944	0.000111638	0	0.25	0.471875	0.37721	1.22346	-2.74593	4.68875	0.361607	0.162791	0.274554	0.104651	1.35379	1.43549	Cutaneous Leishmaniasis	Cutaneous Leishmaniasis	PBMC	Skin	T CD4 Regulatory	T CD4 Regulatory
PRDM2	0.8378	0.1622	1.64195	0.000336071	0.000601699	0	0.25	-0.746815	-0.739518	0.902652	-4.24856	2.11249	0.863838	1.13954	0.529018	0.511628	3.42875	5.60294	Cutaneous Leishmaniasis	Cutaneous Leishmaniasis	PBMC	Skin	T CD4 Regulatory	T CD4 Regulatory
SMAD2	0.8378	0.1622	1.64195	0.000220922	0.000241574	0	0.25	-0.107977	-0.117399	1.14139	-3.84381	3.56908	0.607143	0.406977	0.379464	0.302326	2.14969	2.44845	Cutaneous Leishmaniasis	Cutaneous Leishmaniasis	PBMC	Skin	T CD4 Regulatory	T CD4 Regulatory
RHOT1	0.8376	0.1624	1.64048	0.000112127	0.000138947	0	0.25	-0.203973	-0.221921	1.14894	-3.8966	3.86509	0.290179	0.244186	0.212054	0.209302	1.14559	1.48129	Cutaneous Leishmaniasis	Cutaneous Leishmaniasis	PBMC	Skin	T CD4 Regulatory	T CD4 Regulatory
SBNO1	0.8376	0.1624	1.64048	0.000196253	0.000227254	0	0.25	-0.0922712	-0.163875	1.2197	-4.18461	4.29802	0.508929	0.406977	0.339286	0.290698	2.0467	2.26063	Cutaneous Leishmaniasis	Cutaneous Leishmaniasis	PBMC	Skin	T CD4 Regulatory	T CD4 Regulatory
COPB2	0.8376	0.1624	1.64048	0.000117955	0.00013643	0	0.25	-0.129722	-0.162496	1.14115	-3.72411	3.87735	0.310268	0.255814	0.247768	0.22093	1.11657	1.42304	Cutaneous Leishmaniasis	Cutaneous Leishmaniasis	PBMC	Skin	T CD4 Regulatory	T CD4 Regulatory
CELF1	0.8376	0.1624	1.64048	0.0003301	0.000334722	0	0.25	0.113146	0.0544519	1.23383	-3.66872	4.74408	0.832588	0.616279	0.517857	0.406977	3.3305	3.1252	Cutaneous Leishmaniasis	Cutaneous Leishmaniasis	PBMC	Skin	T CD4 Regulatory	T CD4 Regulatory
HIBCH	0.8376	0.1624	1.64048	0.000217934	0.000152456	0	0.25	0.63361	0.521091	1.19141	-2.51596	4.93321	0.582589	0.302326	0.357143	0.255814	2.17312	1.51782	Cutaneous Leishmaniasis	Cutaneous Leishmaniasis	PBMC	Skin	T CD4 Regulatory	T CD4 Regulatory
SEL1L	0.8376	0.1624	1.64048	0.000115814	0.000131996	0	0.25	-0.0914897	-0.0422239	1.20365	-4.60325	3.85463	0.294643	0.267442	0.236607	0.232558	1.15305	1.22645	Cutaneous Leishmaniasis	Cutaneous Leishmaniasis	PBMC	Skin	T CD4 Regulatory	T CD4 Regulatory
RSRC1	0.8376	0.1624	1.64048	0.000331831	0.000265169	0	0.25	0.444385	0.415697	1.25894	-5.00061	5.57082	0.88616	0.523256	0.444196	0.302326	3.26521	2.80644	Cutaneous Leishmaniasis	Cutaneous Leishmaniasis	PBMC	Skin	T CD4 Regulatory	T CD4 Regulatory
UBE2V1	0.8376	0.1624	1.64048	0.000308715	0.000255839	0	0.25	0.466606	0.459363	1.16368	-3.86589	4.01122	0.85491	0.569767	0.504464	0.383721	3.04549	2.79894	Cutaneous Leishmaniasis	Cutaneous Leishmaniasis	PBMC	Skin	T CD4 Regulatory	T CD4 Regulatory
ETFA	0.8376	0.1624	1.64048	0.000171527	0.000145078	0	0.25	0.295874	0.349384	1.12917	-5.04067	3.86266	0.446429	0.255814	0.328125	0.244186	1.7008	1.51593	Cutaneous Leishmaniasis	Cutaneous Leishmaniasis	PBMC	Skin	T CD4 Regulatory	T CD4 Regulatory
VPS41	0.8374	0.1626	1.63901	0.000147756	0.000182486	0	0.25	-0.19252	-0.190382	1.24643	-5.53515	4.49479	0.410714	0.360465	0.294643	0.22093	1.441	1.67493	Cutaneous Leishmaniasis	Cutaneous Leishmaniasis	PBMC	Skin	T CD4 Regulatory	T CD4 Regulatory
ZNF706	0.8374	0.1626	1.63901	0.00029819	0.000274544	0	0.25	0.409543	0.393038	1.24289	-4.09731	5.27093	0.765624	0.569768	0.524554	0.313953	2.9287	2.69003	Cutaneous Leishmaniasis	Cutaneous Leishmaniasis	PBMC	Skin	T CD4 Regulatory	T CD4 Regulatory
ZFP36L1	0.8374	0.1626	1.63901	0.000266445	0.000342607	0	0.25	-0.0760196	-0.00195217	1.28295	-4.75702	3.61889	0.703124	0.72093	0.446429	0.418605	2.82747	3.45692	Cutaneous Leishmaniasis	Cutaneous Leishmaniasis	PBMC	Skin	T CD4 Regulatory	T CD4 Regulatory
ZNF512	0.8372	0.1628	1.63754	0.000127261	0.000122156	0	0.25	0.167511	0.196407	1.19108	-4.01791	4.09888	0.323661	0.232558	0.270089	0.174419	1.2372	1.30771	Cutaneous Leishmaniasis	Cutaneous Leishmaniasis	PBMC	Skin	T CD4 Regulatory	T CD4 Regulatory
MAGT1	0.8372	0.1628	1.63754	9.126e-05	7.94039e-05	0	0.25	0.199164	0.212087	1.19603	-3.61984	4.26034	0.236607	0.139535	0.176339	0.127907	0.887369	0.590008	Cutaneous Leishmaniasis	Cutaneous Leishmaniasis	PBMC	Skin	T CD4 Regulatory	T CD4 Regulatory
BCL2	0.8372	0.1628	1.63754	0.0012313	0.00123526	0	0.25	-0.190875	-0.115762	1.21896	-4.61964	3.68472	3.02455	2.24419	0.669643	0.674419	12.4772	12.1252	Cutaneous Leishmaniasis	Cutaneous Leishmaniasis	PBMC	Skin	T CD4 Regulatory	T CD4 Regulatory
NUP54	0.8372	0.1628	1.63754	0.000113492	0.000150829	0	0.25	-0.390898	-0.410549	1.1269	-4.21447	3.58803	0.285714	0.244186	0.227679	0.174419	1.08559	1.586	Cutaneous Leishmaniasis	Cutaneous Leishmaniasis	PBMC	Skin	T CD4 Regulatory	T CD4 Regulatory
XIAP	0.8372	0.1628	1.63754	0.000151893	0.00018967	0	0.25	-0.175808	-0.150012	1.22868	-4.27053	4.48354	0.383929	0.325581	0.285714	0.244186	1.49669	1.5474	Cutaneous Leishmaniasis	Cutaneous Leishmaniasis	PBMC	Skin	T CD4 Regulatory	T CD4 Regulatory
TUT7	0.8372	0.1628	1.63754	0.00022158	0.000300276	0	0.25	-0.384019	-0.410567	1.09416	-3.87648	3.4889	0.591518	0.709302	0.381696	0.418605	2.06282	3.39286	Cutaneous Leishmaniasis	Cutaneous Leishmaniasis	PBMC	Skin	T CD4 Regulatory	T CD4 Regulatory
TARDBP	0.8372	0.1628	1.63754	9.30686e-05	9.1583e-05	0	0.25	0.141266	0.169691	1.23428	-4.5709	4.33708	0.25	0.186047	0.21875	0.186047	0.933092	1.14277	Cutaneous Leishmaniasis	Cutaneous Leishmaniasis	PBMC	Skin	T CD4 Regulatory	T CD4 Regulatory
RPRD1A	0.837	0.163	1.63607	0.000136522	0.000167449	0	0.25	-0.332662	-0.334231	1.12381	-4.24315	3.94389	0.341518	0.290698	0.258929	0.197674	1.3729	1.56926	Cutaneous Leishmaniasis	Cutaneous Leishmaniasis	PBMC	Skin	T CD4 Regulatory	T CD4 Regulatory
RPA3	0.837	0.163	1.63607	0.000124163	0.000188322	0	0.25	-0.430493	-0.414353	1.20581	-5.07851	3.80084	0.348214	0.313954	0.279018	0.244186	1.39667	2.04793	Cutaneous Leishmaniasis	Cutaneous Leishmaniasis	PBMC	Skin	T CD4 Regulatory	T CD4 Regulatory
PRR14L	0.837	0.163	1.63607	0.000127228	0.000140746	0	0.25	-0.0484509	-0.0605817	1.13223	-3.59666	3.98082	0.368304	0.290698	0.274554	0.232558	1.33273	1.44727	Cutaneous Leishmaniasis	Cutaneous Leishmaniasis	PBMC	Skin	T CD4 Regulatory	T CD4 Regulatory
TAF1	0.837	0.163	1.63607	0.000147823	0.000214332	0	0.25	-0.449193	-0.47811	1.06291	-4.36888	3.67704	0.354911	0.383721	0.276786	0.267442	1.43443	2.05406	Cutaneous Leishmaniasis	Cutaneous Leishmaniasis	PBMC	Skin	T CD4 Regulatory	T CD4 Regulatory
BIRC3	0.837	0.163	1.63607	0.000657928	0.00113096	0	0.25	-0.743614	-0.714899	0.888686	-3.73808	2.04231	1.6808	1.96512	0.705357	0.662791	6.65362	10.3943	Cutaneous Leishmaniasis	Cutaneous Leishmaniasis	PBMC	Skin	T CD4 Regulatory	T CD4 Regulatory
C1orf52	0.8368	0.1632	1.63461	8.045e-05	0.000105809	0	0.25	-0.294117	-0.257943	1.17545	-4.23419	3.88225	0.223214	0.197674	0.203125	0.186047	0.871159	1.20123	Cutaneous Leishmaniasis	Cutaneous Leishmaniasis	PBMC	Skin	T CD4 Regulatory	T CD4 Regulatory
ZBTB25	0.8368	0.1632	1.63461	0.000155313	0.000195345	0	0.25	-0.259258	-0.355055	1.09253	-3.57203	3.24148	0.388393	0.27907	0.28125	0.267442	1.52275	1.78148	Cutaneous Leishmaniasis	Cutaneous Leishmaniasis	PBMC	Skin	T CD4 Regulatory	T CD4 Regulatory
KRR1	0.8368	0.1632	1.63461	0.000148137	0.000222322	0	0.25	-0.546053	-0.516339	1.27752	-5.04591	3.94373	0.368304	0.348837	0.285714	0.27907	1.41149	2.37682	Cutaneous Leishmaniasis	Cutaneous Leishmaniasis	PBMC	Skin	T CD4 Regulatory	T CD4 Regulatory
MECP2	0.8368	0.1632	1.63461	0.000218111	0.000353908	0	0.25	-0.718331	-0.68281	0.980752	-4.03318	2.67989	0.57366	0.651163	0.361607	0.44186	2.20601	3.20673	Cutaneous Leishmaniasis	Cutaneous Leishmaniasis	PBMC	Skin	T CD4 Regulatory	T CD4 Regulatory
ISY1	0.8368	0.1632	1.63461	9.13931e-05	9.04276e-05	0	0.25	0.148376	0.084125	1.23825	-3.83859	4.79384	0.238839	0.151163	0.203125	0.116279	0.9257	0.797094	Cutaneous Leishmaniasis	Cutaneous Leishmaniasis	PBMC	Skin	T CD4 Regulatory	T CD4 Regulatory
CLNS1A	0.8368	0.1632	1.63461	0.000203081	0.000220335	0	0.25	0.0396847	-0.0224795	1.19875	-4.05802	4.14263	0.506696	0.383721	0.379464	0.290698	2.01401	2.26621	Cutaneous Leishmaniasis	Cutaneous Leishmaniasis	PBMC	Skin	T CD4 Regulatory	T CD4 Regulatory
CERT1	0.8366	0.1634	1.63314	0.000374635	0.000405428	0	0.25	-0.0526027	-0.00838375	1.16182	-4.08138	4.5406	1.02009	0.627907	0.533482	0.430233	3.78913	4.11614	Cutaneous Leishmaniasis	Cutaneous Leishmaniasis	PBMC	Skin	T CD4 Regulatory	T CD4 Regulatory
DNMT1	0.8366	0.1634	1.63314	0.000189299	0.000177708	0	0.25	0.181421	0.220251	1.15118	-4.09938	3.73379	0.477679	0.325582	0.350446	0.290698	1.84443	1.62972	Cutaneous Leishmaniasis	Cutaneous Leishmaniasis	PBMC	Skin	T CD4 Regulatory	T CD4 Regulatory
VPS4B	0.8366	0.1634	1.63314	0.000229283	0.000241817	0	0.25	0.1486	0.154243	1.19999	-4.95099	4.77256	0.607142	0.465116	0.401786	0.337209	2.28111	2.62787	Cutaneous Leishmaniasis	Cutaneous Leishmaniasis	PBMC	Skin	T CD4 Regulatory	T CD4 Regulatory
TBC1D14	0.8366	0.1634	1.63314	0.000144793	0.000186784	0	0.25	-0.34536	-0.384697	1.16577	-4.46315	3.62676	0.401786	0.337209	0.28125	0.255814	1.40788	1.91285	Cutaneous Leishmaniasis	Cutaneous Leishmaniasis	PBMC	Skin	T CD4 Regulatory	T CD4 Regulatory
DRAM2	0.8366	0.1634	1.63314	0.00010251	9.47947e-05	0	0.25	0.182363	0.142825	1.22598	-4.37322	4.92817	0.285714	0.186047	0.236607	0.174419	1.00093	1.20679	Cutaneous Leishmaniasis	Cutaneous Leishmaniasis	PBMC	Skin	T CD4 Regulatory	T CD4 Regulatory
KIF13B	0.8366	0.1634	1.63314	9.72817e-05	9.92461e-05	0	0.25	-0.0408901	-0.0676861	1.30182	-4.23667	4.69828	0.267857	0.162791	0.183036	0.151163	0.872796	1.04612	Cutaneous Leishmaniasis	Cutaneous Leishmaniasis	PBMC	Skin	T CD4 Regulatory	T CD4 Regulatory
LARP7	0.8366	0.1634	1.63314	0.000185367	0.000148758	0	0.25	0.394594	0.38863	1.24391	-4.39898	4.34456	0.470982	0.27907	0.328125	0.186047	1.78125	1.7219	Cutaneous Leishmaniasis	Cutaneous Leishmaniasis	PBMC	Skin	T CD4 Regulatory	T CD4 Regulatory
UBR5	0.8364	0.1636	1.63168	0.000360522	0.000530465	0	0.25	-0.625813	-0.666401	0.847736	-3.42686	2.42017	0.899552	0.953489	0.5	0.534884	3.61463	4.82569	Cutaneous Leishmaniasis	Cutaneous Leishmaniasis	PBMC	Skin	T CD4 Regulatory	T CD4 Regulatory
USP16	0.8364	0.1636	1.63168	0.000213557	0.000257969	0	0.25	-0.10979	-0.107983	1.1871	-3.61057	4.59307	0.535714	0.476744	0.357143	0.348837	2.18477	2.51053	Cutaneous Leishmaniasis	Cutaneous Leishmaniasis	PBMC	Skin	T CD4 Regulatory	T CD4 Regulatory
PCID2	0.8364	0.1636	1.63168	0.000105326	0.000101889	0	0.25	0.0578124	0.0562983	1.22694	-4.55748	3.94921	0.247768	0.162791	0.223214	0.139535	0.95985	0.769756	Cutaneous Leishmaniasis	Cutaneous Leishmaniasis	PBMC	Skin	T CD4 Regulatory	T CD4 Regulatory
MALT1	0.8364	0.1636	1.63168	0.000347348	0.000594266	0	0.25	-0.504418	-0.436828	1.2321	-4.25113	3.82633	0.816963	1.51163	0.517857	0.395349	3.19716	5.76956	Cutaneous Leishmaniasis	Cutaneous Leishmaniasis	PBMC	Skin	T CD4 Regulatory	T CD4 Regulatory
ISG20	0.8364	0.1636	1.63168	0.000780913	0.000810061	0	0.25	0.0576173	-0.0264606	1.27801	-3.8711	4.67674	2.16518	1.60465	0.765625	0.616279	7.71028	7.37749	Cutaneous Leishmaniasis	Cutaneous Leishmaniasis	PBMC	Skin	T CD4 Regulatory	T CD4 Regulatory
TOMM20	0.8364	0.1636	1.63168	0.000363005	0.000345822	0	0.25	0.17844	0.119163	1.2988	-3.82042	4.778	0.944195	0.674419	0.5625	0.406977	3.68412	3.2219	Cutaneous Leishmaniasis	Cutaneous Leishmaniasis	PBMC	Skin	T CD4 Regulatory	T CD4 Regulatory
BCAS2	0.8364	0.1636	1.63168	0.000123221	0.000155372	0	0.25	-0.268357	-0.281618	1.22271	-4.54513	4.41689	0.34375	0.337209	0.287946	0.22093	1.25942	1.64134	Cutaneous Leishmaniasis	Cutaneous Leishmaniasis	PBMC	Skin	T CD4 Regulatory	T CD4 Regulatory
FAM13B	0.8364	0.1636	1.63168	0.000236342	0.000294151	0	0.25	-0.186628	-0.23735	1.10557	-3.3643	4.32222	0.598214	0.546512	0.388393	0.337209	2.20301	2.88028	Cutaneous Leishmaniasis	Cutaneous Leishmaniasis	PBMC	Skin	T CD4 Regulatory	T CD4 Regulatory
LY9	0.8362	0.1638	1.63022	0.000142957	0.000143985	0	0.25	0.126445	0.101705	1.17946	-3.54372	4.67016	0.363839	0.267442	0.305804	0.197674	1.52616	1.54118	Cutaneous Leishmaniasis	Cutaneous Leishmaniasis	PBMC	Skin	T CD4 Regulatory	T CD4 Regulatory
MTR	0.8362	0.1638	1.63022	0.000200935	0.000275649	0	0.25	-0.438835	-0.487041	1.06162	-3.61325	3.44985	0.504464	0.5	0.375	0.313953	2.02016	2.89352	Cutaneous Leishmaniasis	Cutaneous Leishmaniasis	PBMC	Skin	T CD4 Regulatory	T CD4 Regulatory
TET2	0.8362	0.1638	1.63022	0.000243179	0.000286	0	0.25	-0.281107	-0.255536	1.14754	-4.7187	3.24562	0.658482	0.593023	0.368304	0.395349	2.2996	3.05185	Cutaneous Leishmaniasis	Cutaneous Leishmaniasis	PBMC	Skin	T CD4 Regulatory	T CD4 Regulatory
RASAL3	0.8362	0.1638	1.63022	0.000117714	0.000118815	0	0.25	0.212604	0.173983	1.24356	-3.8654	4.28819	0.292411	0.255814	0.223214	0.174419	1.08937	1.10117	Cutaneous Leishmaniasis	Cutaneous Leishmaniasis	PBMC	Skin	T CD4 Regulatory	T CD4 Regulatory
MKRN1	0.8362	0.1638	1.63022	0.000165688	0.000112213	0	0.25	0.672836	0.653241	1.00412	-2.57792	4.13892	0.455357	0.174419	0.321429	0.127907	1.7642	1.02831	Cutaneous Leishmaniasis	Cutaneous Leishmaniasis	PBMC	Skin	T CD4 Regulatory	T CD4 Regulatory
SPAG9	0.8362	0.1638	1.63022	0.000267409	0.000226842	0	0.25	0.271987	0.279276	1.17726	-3.96015	4.47488	0.696428	0.465116	0.4375	0.325581	2.63211	2.73077	Cutaneous Leishmaniasis	Cutaneous Leishmaniasis	PBMC	Skin	T CD4 Regulatory	T CD4 Regulatory
MYO9A	0.8362	0.1638	1.63022	0.000197572	0.000181646	0	0.25	0.0936416	0.0950108	1.17369	-4.38628	4.40057	0.51116	0.325581	0.310268	0.22093	1.93697	1.69106	Cutaneous Leishmaniasis	Cutaneous Leishmaniasis	PBMC	Skin	T CD4 Regulatory	T CD4 Regulatory
COX19	0.8362	0.1638	1.63022	9.78911e-05	0.000117666	0	0.25	-0.197528	-0.235279	1.2046	-4.14354	4.37931	0.258929	0.22093	0.220982	0.209302	0.974431	1.24142	Cutaneous Leishmaniasis	Cutaneous Leishmaniasis	PBMC	Skin	T CD4 Regulatory	T CD4 Regulatory
SMG6	0.8362	0.1638	1.63022	0.000237551	0.000214541	0	0.25	0.23571	0.202783	1.19033	-3.30159	4.42645	0.611607	0.348837	0.395089	0.244186	2.38711	2.23187	Cutaneous Leishmaniasis	Cutaneous Leishmaniasis	PBMC	Skin	T CD4 Regulatory	T CD4 Regulatory
CCT5	0.8362	0.1638	1.63022	0.000191867	0.000140419	0	0.25	0.415084	0.452627	1.12735	-3.83142	4.13423	0.491071	0.255814	0.372768	0.244186	1.81025	1.58027	Cutaneous Leishmaniasis	Cutaneous Leishmaniasis	PBMC	Skin	T CD4 Regulatory	T CD4 Regulatory
RALGAPA2	0.836	0.164	1.62876	0.000225483	0.000206243	0	0.25	0.358477	0.359947	1.16677	-4.0657	3.88452	0.60491	0.383721	0.390625	0.290698	2.23859	2.15854	Cutaneous Leishmaniasis	Cutaneous Leishmaniasis	PBMC	Skin	T CD4 Regulatory	T CD4 Regulatory
SEPTIN2	0.836	0.164	1.62876	0.000195749	0.000195848	0	0.25	0.166502	0.179158	1.16635	-3.70839	3.53722	0.502232	0.406977	0.363839	0.290698	1.93556	1.77575	Cutaneous Leishmaniasis	Cutaneous Leishmaniasis	PBMC	Skin	T CD4 Regulatory	T CD4 Regulatory
HNRNPD	0.836	0.164	1.62876	0.000428568	0.000365747	0	0.25	0.455967	0.400923	1.15602	-2.95091	4.17352	1.11607	0.697675	0.598214	0.418605	4.24738	3.3216	Cutaneous Leishmaniasis	Cutaneous Leishmaniasis	PBMC	Skin	T CD4 Regulatory	T CD4 Regulatory
DNAJC3	0.836	0.164	1.62876	0.000151383	0.000202197	0	0.25	-0.374161	-0.426666	1.09952	-4.13007	4.19	0.399553	0.372093	0.305804	0.267442	1.51231	1.76175	Cutaneous Leishmaniasis	Cutaneous Leishmaniasis	PBMC	Skin	T CD4 Regulatory	T CD4 Regulatory
ACBD3	0.836	0.164	1.62876	0.000113216	0.000113535	0	0.25	0.0808328	0.0588079	1.22396	-4.09657	4.05035	0.296875	0.209302	0.238839	0.162791	1.14073	1.26713	Cutaneous Leishmaniasis	Cutaneous Leishmaniasis	PBMC	Skin	T CD4 Regulatory	T CD4 Regulatory
ATP1A1	0.836	0.164	1.62876	0.000141003	0.000131219	0	0.25	0.219426	0.228548	1.27431	-4.24644	6.20714	0.354911	0.232558	0.276786	0.22093	1.44736	1.24537	Cutaneous Leishmaniasis	Cutaneous Leishmaniasis	PBMC	Skin	T CD4 Regulatory	T CD4 Regulatory
NSRP1	0.836	0.164	1.62876	0.000249564	0.00025918	0	0.25	0.113847	0.121559	1.11031	-3.8258	3.52833	0.627232	0.5	0.419643	0.325581	2.41994	2.39356	Cutaneous Leishmaniasis	Cutaneous Leishmaniasis	PBMC	Skin	T CD4 Regulatory	T CD4 Regulatory
ZNF107	0.836	0.164	1.62876	0.000121108	0.000128199	0	0.25	-0.0832917	-0.0771647	1.1913	-4.38162	4.09384	0.328125	0.255814	0.241071	0.197674	1.19778	1.61212	Cutaneous Leishmaniasis	Cutaneous Leishmaniasis	PBMC	Skin	T CD4 Regulatory	T CD4 Regulatory
ADAM17	0.8358	0.1642	1.6273	0.000139813	0.000168342	0	0.25	-0.159332	-0.19725	1.24112	-3.7579	5.61435	0.40625	0.290698	0.287946	0.22093	1.53288	1.91518	Cutaneous Leishmaniasis	Cutaneous Leishmaniasis	PBMC	Skin	T CD4 Regulatory	T CD4 Regulatory
SLC38A2	0.8358	0.1642	1.6273	0.000137569	0.000220889	0	0.25	-0.637323	-0.62407	0.99691	-3.80141	3.26792	0.404018	0.418605	0.294643	0.337209	1.5326	2.20988	Cutaneous Leishmaniasis	Cutaneous Leishmaniasis	PBMC	Skin	T CD4 Regulatory	T CD4 Regulatory
VWA8	0.8358	0.1642	1.6273	0.000288089	0.000319551	0	0.25	-0.16861	-0.17987	1.25552	-4.30988	4.51004	0.736607	0.627907	0.408482	0.348837	2.87927	3.58832	Cutaneous Leishmaniasis	Cutaneous Leishmaniasis	PBMC	Skin	T CD4 Regulatory	T CD4 Regulatory
NNT	0.8358	0.1642	1.6273	0.000165139	0.000128538	0	0.25	0.357108	0.350556	1.11175	-3.68899	3.83948	0.439732	0.255814	0.310268	0.186047	1.6968	1.23341	Cutaneous Leishmaniasis	Cutaneous Leishmaniasis	PBMC	Skin	T CD4 Regulatory	T CD4 Regulatory
PCSK7	0.8356	0.1644	1.62585	0.000247158	0.000195618	0	0.25	0.491138	0.495235	1.13973	-3.78689	4.22557	0.723213	0.395349	0.464286	0.267442	2.73448	2.15233	Cutaneous Leishmaniasis	Cutaneous Leishmaniasis	PBMC	Skin	T CD4 Regulatory	T CD4 Regulatory
MLLT3	0.8356	0.1644	1.62585	0.00077128	0.000759157	0	0.25	-0.168248	-0.241107	1.14212	-4.20891	4.01896	1.75447	1.37209	0.602679	0.581395	7.21109	7.06174	Cutaneous Leishmaniasis	Cutaneous Leishmaniasis	PBMC	Skin	T CD4 Regulatory	T CD4 Regulatory
SEMA4D	0.8356	0.1644	1.62585	0.000310028	0.000297241	0	0.25	0.196008	0.199636	1.15542	-4.03796	3.86333	0.852677	0.534884	0.504464	0.337209	3.17334	2.87702	Cutaneous Leishmaniasis	Cutaneous Leishmaniasis	PBMC	Skin	T CD4 Regulatory	T CD4 Regulatory
MXI1	0.8354	0.1646	1.62439	0.000129065	0.000102573	0	0.25	0.325179	0.330574	1.21895	-3.71518	3.99253	0.354911	0.22093	0.236607	0.162791	1.33077	1.08145	Cutaneous Leishmaniasis	Cutaneous Leishmaniasis	PBMC	Skin	T CD4 Regulatory	T CD4 Regulatory
GNB1	0.8354	0.1646	1.62439	0.000359377	0.000529035	0	0.25	-0.517049	-0.55696	0.93748	-3.49579	2.56608	0.999998	0.965117	0.546875	0.569767	3.6636	5.18923	Cutaneous Leishmaniasis	Cutaneous Leishmaniasis	PBMC	Skin	T CD4 Regulatory	T CD4 Regulatory
EFCAB14	0.8354	0.1646	1.62439	0.000150662	0.000119696	0	0.25	0.447274	0.369566	1.30405	-4.21608	4.7858	0.386161	0.244186	0.310268	0.209302	1.46574	1.59704	Cutaneous Leishmaniasis	Cutaneous Leishmaniasis	PBMC	Skin	T CD4 Regulatory	T CD4 Regulatory
ZBTB38	0.8354	0.1646	1.62439	0.000219688	0.000279198	0	0.25	-0.278846	-0.304497	1.1194	-3.77725	3.69131	0.622767	0.523256	0.397321	0.348837	2.36379	2.4489	Cutaneous Leishmaniasis	Cutaneous Leishmaniasis	PBMC	Skin	T CD4 Regulatory	T CD4 Regulatory
RBL1	0.8354	0.1646	1.62439	0.000199144	0.000185421	0	0.25	0.24436	0.181203	1.23885	-3.6065	4.45485	0.491071	0.313954	0.34375	0.267442	1.923	2.12207	Cutaneous Leishmaniasis	Cutaneous Leishmaniasis	PBMC	Skin	T CD4 Regulatory	T CD4 Regulatory
CDK17	0.8352	0.1648	1.62294	0.000271422	0.000207573	0	0.25	0.494353	0.53726	0.931584	-2.97967	3.35349	0.687499	0.453488	0.455357	0.27907	2.63207	2.16907	Cutaneous Leishmaniasis	Cutaneous Leishmaniasis	PBMC	Skin	T CD4 Regulatory	T CD4 Regulatory
SPTAN1	0.8352	0.1648	1.62294	0.000448874	0.000267367	0	0.25	0.726226	0.729601	0.819915	-2.15588	3.95231	1.23661	0.511628	0.645089	0.430233	4.64909	2.84486	Cutaneous Leishmaniasis	Cutaneous Leishmaniasis	PBMC	Skin	T CD4 Regulatory	T CD4 Regulatory
ATP6AP2	0.8352	0.1648	1.62294	0.00012235	0.000137181	0	0.25	-0.214699	-0.236134	1.15422	-4.21	3.98721	0.308036	0.27907	0.263393	0.209302	1.22667	1.54249	Cutaneous Leishmaniasis	Cutaneous Leishmaniasis	PBMC	Skin	T CD4 Regulatory	T CD4 Regulatory
ATG5	0.8352	0.1648	1.62294	0.000215931	0.000389755	0	0.25	-0.748105	-0.719988	0.88507	-4.54288	2.43388	0.580357	0.674419	0.395089	0.430233	2.21316	3.51833	Cutaneous Leishmaniasis	Cutaneous Leishmaniasis	PBMC	Skin	T CD4 Regulatory	T CD4 Regulatory
PSEN1	0.835	0.165	1.62149	0.000200232	0.000265472	0	0.25	-0.369481	-0.392247	1.16178	-4.38473	4.14824	0.479911	0.546512	0.339286	0.313953	1.88544	2.43423	Cutaneous Leishmaniasis	Cutaneous Leishmaniasis	PBMC	Skin	T CD4 Regulatory	T CD4 Regulatory
SECISBP2	0.835	0.165	1.62149	0.000276761	0.000312641	0	0.25	-0.0621997	-0.0577836	1.14644	-3.62775	3.26166	0.707589	0.546512	0.462054	0.383721	2.91818	3.01697	Cutaneous Leishmaniasis	Cutaneous Leishmaniasis	PBMC	Skin	T CD4 Regulatory	T CD4 Regulatory
NBAS	0.835	0.165	1.62149	0.000235976	0.000358923	0	0.25	-0.617995	-0.629615	1.05436	-4.16683	2.78916	0.609375	0.616279	0.390625	0.418605	2.22721	3.41651	Cutaneous Leishmaniasis	Cutaneous Leishmaniasis	PBMC	Skin	T CD4 Regulatory	T CD4 Regulatory
TMED5	0.835	0.165	1.62149	0.000145633	0.00015821	0	0.25	-0.0798181	-0.0983396	1.2479	-3.95137	4.88095	0.388393	0.255814	0.296875	0.22093	1.47918	1.65717	Cutaneous Leishmaniasis	Cutaneous Leishmaniasis	PBMC	Skin	T CD4 Regulatory	T CD4 Regulatory
EED	0.8348	0.1652	1.62004	0.000116366	0.000122362	0	0.25	-0.0342171	0.0311642	1.19917	-5.5393	3.2839	0.323661	0.27907	0.243304	0.197674	1.16062	1.3279	Cutaneous Leishmaniasis	Cutaneous Leishmaniasis	PBMC	Skin	T CD4 Regulatory	T CD4 Regulatory
CCDC69	0.8348	0.1652	1.62004	0.000170212	0.000135358	0	0.25	0.360426	0.394106	1.1528	-3.90981	3.89601	0.464286	0.22093	0.325893	0.209302	1.75457	1.27471	Cutaneous Leishmaniasis	Cutaneous Leishmaniasis	PBMC	Skin	T CD4 Regulatory	T CD4 Regulatory
MGST3	0.8348	0.1652	1.62004	0.000160647	0.000143507	0	0.25	0.246521	0.203087	1.33679	-3.94726	4.72868	0.417411	0.27907	0.305804	0.232558	1.60654	1.34359	Cutaneous Leishmaniasis	Cutaneous Leishmaniasis	PBMC	Skin	T CD4 Regulatory	T CD4 Regulatory
HECA	0.8348	0.1652	1.62004	0.000262461	0.00027076	0	0.25	0.167413	0.0730939	1.24353	-4.49662	4.93775	0.747767	0.55814	0.457589	0.313953	2.67836	2.51632	Cutaneous Leishmaniasis	Cutaneous Leishmaniasis	PBMC	Skin	T CD4 Regulatory	T CD4 Regulatory
ATAD2	0.8348	0.1652	1.62004	0.000124377	0.000142911	0	0.25	-0.163829	-0.259953	1.21538	-3.85311	5.61291	0.341518	0.244186	0.223214	0.197674	1.23325	1.30524	Cutaneous Leishmaniasis	Cutaneous Leishmaniasis	PBMC	Skin	T CD4 Regulatory	T CD4 Regulatory
ZC3H6	0.8348	0.1652	1.62004	0.000169332	0.000174799	0	0.25	0.0561079	0.0679736	1.13246	-3.96393	4.08193	0.466518	0.348837	0.285714	0.267442	1.80003	1.92531	Cutaneous Leishmaniasis	Cutaneous Leishmaniasis	PBMC	Skin	T CD4 Regulatory	T CD4 Regulatory
SLBP	0.8348	0.1652	1.62004	0.000110554	9.90996e-05	0	0.25	0.178904	0.139505	1.19448	-3.39345	4.52655	0.283482	0.186047	0.236607	0.174419	1.1187	1.09765	Cutaneous Leishmaniasis	Cutaneous Leishmaniasis	PBMC	Skin	T CD4 Regulatory	T CD4 Regulatory
SET	0.8346	0.1654	1.61859	0.000538096	0.000434168	0	0.25	0.359317	0.399624	1.05897	-3.29801	3.03221	1.40625	0.941861	0.694196	0.453488	5.37529	4.14134	Cutaneous Leishmaniasis	Cutaneous Leishmaniasis	PBMC	Skin	T CD4 Regulatory	T CD4 Regulatory
PTBP2	0.8346	0.1654	1.61859	0.000299371	0.000305654	0	0.25	0.0587404	0.0510373	1.18492	-3.78217	4.17751	0.803571	0.534884	0.446429	0.395349	3.07628	2.77375	Cutaneous Leishmaniasis	Cutaneous Leishmaniasis	PBMC	Skin	T CD4 Regulatory	T CD4 Regulatory
PIBF1	0.8346	0.1654	1.61859	0.000444794	0.000445897	0	0.25	0.220025	0.182067	1.13386	-3.23132	3.65274	1.14286	0.744186	0.558036	0.383721	4.40712	4.91323	Cutaneous Leishmaniasis	Cutaneous Leishmaniasis	PBMC	Skin	T CD4 Regulatory	T CD4 Regulatory
ATXN7L3B	0.8346	0.1654	1.61859	0.000138338	0.000104246	0	0.25	0.442601	0.438463	1.1103	-3.13355	4.62127	0.368304	0.197674	0.28125	0.139535	1.45843	1.00848	Cutaneous Leishmaniasis	Cutaneous Leishmaniasis	PBMC	Skin	T CD4 Regulatory	T CD4 Regulatory
MBD2	0.8346	0.1654	1.61859	0.000266196	0.000314277	0	0.25	-0.103244	-0.175694	1.13509	-3.61869	3.62824	0.696428	0.639535	0.450893	0.348837	2.66483	3.14116	Cutaneous Leishmaniasis	Cutaneous Leishmaniasis	PBMC	Skin	T CD4 Regulatory	T CD4 Regulatory
CCNH	0.8346	0.1654	1.61859	0.000465186	0.00065123	0	0.25	-0.467712	-0.470149	1.07187	-3.38	2.91149	1.07812	1.11628	0.589286	0.465116	4.44112	5.95266	Cutaneous Leishmaniasis	Cutaneous Leishmaniasis	PBMC	Skin	T CD4 Regulatory	T CD4 Regulatory
NDUFV1	0.8346	0.1654	1.61859	0.000111926	7.90121e-05	0	0.25	0.46268	0.445233	1.10966	-3.16928	4.74053	0.270089	0.139535	0.236607	0.139535	1.05297	0.663957	Cutaneous Leishmaniasis	Cutaneous Leishmaniasis	PBMC	Skin	T CD4 Regulatory	T CD4 Regulatory
TMEM50B	0.8346	0.1654	1.61859	0.000137067	0.00016826	0	0.25	-0.303216	-0.27177	1.17811	-4.11099	3.15224	0.310268	0.267442	0.256696	0.209302	1.35983	1.53605	Cutaneous Leishmaniasis	Cutaneous Leishmaniasis	PBMC	Skin	T CD4 Regulatory	T CD4 Regulatory
TRA2B	0.8344	0.1656	1.61714	0.000188363	0.000271143	0	0.25	-0.380717	-0.378546	1.04781	-4.09507	3.17995	0.502232	0.534884	0.359375	0.348837	1.91287	2.53395	Cutaneous Leishmaniasis	Cutaneous Leishmaniasis	PBMC	Skin	T CD4 Regulatory	T CD4 Regulatory
G3BP1	0.8344	0.1656	1.61714	0.000275693	0.000248159	0	0.25	0.347004	0.345126	1.14474	-3.64531	3.64284	0.671874	0.453488	0.464286	0.267442	2.62857	2.65981	Cutaneous Leishmaniasis	Cutaneous Leishmaniasis	PBMC	Skin	T CD4 Regulatory	T CD4 Regulatory
CASD1	0.8344	0.1656	1.61714	0.000115967	9.95726e-05	0	0.25	0.184465	0.163638	1.12407	-3.2194	4.06808	0.303572	0.209302	0.209821	0.162791	1.16741	0.89018	Cutaneous Leishmaniasis	Cutaneous Leishmaniasis	PBMC	Skin	T CD4 Regulatory	T CD4 Regulatory
MCCC2	0.8344	0.1656	1.61714	0.000111361	0.000112498	0	0.25	0.100648	0.0301514	1.352	-4.54192	5.61921	0.28125	0.22093	0.220982	0.174419	1.07507	1.22101	Cutaneous Leishmaniasis	Cutaneous Leishmaniasis	PBMC	Skin	T CD4 Regulatory	T CD4 Regulatory
SPATA13	0.8344	0.1656	1.61714	0.000217863	0.000257582	0	0.25	-0.174533	-0.165361	1.20431	-4.90878	3.94269	0.640624	0.476744	0.399554	0.313953	2.22313	2.5778	Cutaneous Leishmaniasis	Cutaneous Leishmaniasis	PBMC	Skin	T CD4 Regulatory	T CD4 Regulatory
SIL1	0.8344	0.1656	1.61714	9.95599e-05	7.94931e-05	0	0.25	0.255018	0.212488	1.25438	-3.87482	5.13562	0.245536	0.139535	0.171875	0.139535	0.976491	0.662	Cutaneous Leishmaniasis	Cutaneous Leishmaniasis	PBMC	Skin	T CD4 Regulatory	T CD4 Regulatory
SMAD4	0.8342	0.1658	1.61569	0.000204639	0.000270206	0	0.25	-0.29388	-0.338243	1.14933	-4.76347	4.65554	0.5	0.406977	0.359375	0.290698	2.01188	2.43816	Cutaneous Leishmaniasis	Cutaneous Leishmaniasis	PBMC	Skin	T CD4 Regulatory	T CD4 Regulatory
ERO1A	0.8342	0.1658	1.61569	0.000195879	0.000227885	0	0.25	0.0377656	-0.0418992	1.37254	-4.7054	5.00633	0.479911	0.383721	0.341518	0.313953	1.90975	2.44813	Cutaneous Leishmaniasis	Cutaneous Leishmaniasis	PBMC	Skin	T CD4 Regulatory	T CD4 Regulatory
RFX3	0.8342	0.1658	1.61569	0.000532748	0.000712974	0	0.25	-0.378422	-0.40049	1.11813	-3.97904	3.36147	1.41741	1.34884	0.600446	0.488372	5.31044	7.63172	Cutaneous Leishmaniasis	Cutaneous Leishmaniasis	PBMC	Skin	T CD4 Regulatory	T CD4 Regulatory
TUBB	0.8342	0.1658	1.61569	0.000133957	0.000163579	0	0.25	-0.114989	-0.124951	1.25932	-4.237	4.92745	0.419643	0.348837	0.252232	0.244186	1.40619	1.56437	Cutaneous Leishmaniasis	Cutaneous Leishmaniasis	PBMC	Skin	T CD4 Regulatory	T CD4 Regulatory
LARP1	0.834	0.166	1.61425	0.000141899	0.00018046	0	0.25	-0.322019	-0.32627	1.16256	-4.59041	3.49495	0.370536	0.348837	0.279018	0.290698	1.3455	1.51616	Cutaneous Leishmaniasis	Cutaneous Leishmaniasis	PBMC	Skin	T CD4 Regulatory	T CD4 Regulatory
ATXN2	0.834	0.166	1.61425	0.000206594	0.000226984	0	0.25	-0.13606	-0.1067	1.21121	-5.31833	4.73498	0.513393	0.383721	0.34375	0.27907	2.01348	1.87314	Cutaneous Leishmaniasis	Cutaneous Leishmaniasis	PBMC	Skin	T CD4 Regulatory	T CD4 Regulatory
STRN3	0.834	0.166	1.61425	0.000226205	0.000285997	0	0.25	-0.304576	-0.358201	1.25272	-5.22745	4.92014	0.591517	0.476744	0.361607	0.348837	2.10563	3.08388	Cutaneous Leishmaniasis	Cutaneous Leishmaniasis	PBMC	Skin	T CD4 Regulatory	T CD4 Regulatory
SMYD3	0.834	0.166	1.61425	0.000698169	0.000922958	0	0.25	-0.275312	-0.241971	1.19197	-4.32117	3.68099	1.86831	2.05814	0.613839	0.523256	7.2063	9.04364	Cutaneous Leishmaniasis	Cutaneous Leishmaniasis	PBMC	Skin	T CD4 Regulatory	T CD4 Regulatory
SEC62	0.834	0.166	1.61425	0.000328463	0.000320228	0	0.25	0.253893	0.209893	1.27334	-4.72377	5.34139	0.796874	0.593023	0.508929	0.418605	3.32711	3.33683	Cutaneous Leishmaniasis	Cutaneous Leishmaniasis	PBMC	Skin	T CD4 Regulatory	T CD4 Regulatory
CAP1	0.834	0.166	1.61425	0.000438062	0.000361838	0	0.25	0.398745	0.389148	1.12595	-2.86	3.93045	1.18527	0.755814	0.613839	0.406977	4.32791	3.64319	Cutaneous Leishmaniasis	Cutaneous Leishmaniasis	PBMC	Skin	T CD4 Regulatory	T CD4 Regulatory
RASSF5	0.834	0.166	1.61425	0.000165427	0.000159018	0	0.25	0.228783	0.212365	1.20502	-4.10726	4.56445	0.435268	0.325581	0.341518	0.232558	1.65966	1.4462	Cutaneous Leishmaniasis	Cutaneous Leishmaniasis	PBMC	Skin	T CD4 Regulatory	T CD4 Regulatory
PAFAH1B2	0.834	0.166	1.61425	9.05746e-05	8.18141e-05	0	0.25	0.0220077	0.0304666	1.16109	-4.23933	3.80136	0.256697	0.162791	0.194196	0.139535	0.903508	0.860948	Cutaneous Leishmaniasis	Cutaneous Leishmaniasis	PBMC	Skin	T CD4 Regulatory	T CD4 Regulatory
FEZ2	0.8338	0.1662	1.6128	8.90285e-05	8.35739e-05	0	0.25	0.140061	0.113679	1.18628	-3.91817	5.05958	0.241072	0.151163	0.178571	0.139535	0.899002	1.00845	Cutaneous Leishmaniasis	Cutaneous Leishmaniasis	PBMC	Skin	T CD4 Regulatory	T CD4 Regulatory
FOXN2	0.8338	0.1662	1.6128	0.000285937	0.000210167	0	0.25	0.484235	0.518757	0.971173	-3.1568	3.46134	0.763392	0.372093	0.448661	0.302326	2.90713	2.13319	Cutaneous Leishmaniasis	Cutaneous Leishmaniasis	PBMC	Skin	T CD4 Regulatory	T CD4 Regulatory
MTMR1	0.8338	0.1662	1.6128	0.000159809	0.000200408	0	0.25	-0.168112	-0.149763	1.17742	-3.87059	3.5232	0.426339	0.348837	0.296875	0.244186	1.66894	2.35812	Cutaneous Leishmaniasis	Cutaneous Leishmaniasis	PBMC	Skin	T CD4 Regulatory	T CD4 Regulatory
PIK3R5	0.8338	0.1662	1.6128	0.000754376	0.000501236	0	0.25	0.533402	0.502556	1.0691	-2.63118	4.17467	2.08036	0.918605	0.683036	0.5	7.15751	4.8911	Cutaneous Leishmaniasis	Cutaneous Leishmaniasis	PBMC	Skin	T CD4 Regulatory	T CD4 Regulatory
BBX	0.8338	0.1662	1.6128	0.000471211	0.000409719	0	0.25	0.341331	0.261038	1.16545	-3.0758	4.74553	1.28348	0.744186	0.607143	0.44186	4.73312	4.51666	Cutaneous Leishmaniasis	Cutaneous Leishmaniasis	PBMC	Skin	T CD4 Regulatory	T CD4 Regulatory
SCAF4	0.8338	0.1662	1.6128	0.000111374	0.000105606	0	0.25	0.172137	0.168818	1.16596	-3.98445	3.7192	0.303571	0.22093	0.236607	0.151163	1.0727	0.948689	Cutaneous Leishmaniasis	Cutaneous Leishmaniasis	PBMC	Skin	T CD4 Regulatory	T CD4 Regulatory
GPATCH2L	0.8338	0.1662	1.6128	0.000120939	0.000117384	0	0.25	0.0951136	0.0850368	1.18502	-3.8895	4.18194	0.314732	0.209302	0.241071	0.162791	1.17044	0.921421	Cutaneous Leishmaniasis	Cutaneous Leishmaniasis	PBMC	Skin	T CD4 Regulatory	T CD4 Regulatory
SP140	0.8338	0.1662	1.6128	0.000276728	0.000431154	0	0.25	-0.560799	-0.575682	0.997166	-3.84788	3.47585	0.756695	0.825582	0.430804	0.44186	2.63254	4.0635	Cutaneous Leishmaniasis	Cutaneous Leishmaniasis	PBMC	Skin	T CD4 Regulatory	T CD4 Regulatory
NUDC	0.8338	0.1662	1.6128	0.000153822	0.000145706	0	0.25	0.218421	0.233296	1.21764	-4.38609	4.60158	0.424107	0.27907	0.323661	0.232558	1.63259	1.37558	Cutaneous Leishmaniasis	Cutaneous Leishmaniasis	PBMC	Skin	T CD4 Regulatory	T CD4 Regulatory
HSPD1	0.8338	0.1662	1.6128	0.00025646	0.000226521	0	0.25	0.217507	0.218245	1.26003	-4.56175	5.43774	0.642857	0.44186	0.444196	0.27907	2.49782	2.14116	Cutaneous Leishmaniasis	Cutaneous Leishmaniasis	PBMC	Skin	T CD4 Regulatory	T CD4 Regulatory
VPS26A	0.8338	0.1662	1.6128	0.000132595	0.000139973	0	0.25	-0.129998	-0.153594	1.10575	-3.58633	3.9726	0.341518	0.244186	0.287946	0.209302	1.35681	1.23267	Cutaneous Leishmaniasis	Cutaneous Leishmaniasis	PBMC	Skin	T CD4 Regulatory	T CD4 Regulatory
ST6GAL1	0.8338	0.1662	1.6128	0.000781895	0.000651029	0	0.25	0.343925	0.333652	1.09382	-3.18598	4.05067	2.12723	1.11628	0.705357	0.523256	7.46766	6.40156	Cutaneous Leishmaniasis	Cutaneous Leishmaniasis	PBMC	Skin	T CD4 Regulatory	T CD4 Regulatory
CLN5	0.8338	0.1662	1.6128	0.000107374	8.79792e-05	0	0.25	0.307094	0.340648	1.16411	-4.42808	5.52891	0.267857	0.174419	0.205357	0.162791	1.10933	0.934417	Cutaneous Leishmaniasis	Cutaneous Leishmaniasis	PBMC	Skin	T CD4 Regulatory	T CD4 Regulatory
CD28	0.8336	0.1664	1.61136	0.000409953	0.000533264	0	0.25	-0.367147	-0.44118	1.02124	-3.41313	4.03541	1.09598	1.03488	0.5625	0.534884	3.99239	5.24677	Cutaneous Leishmaniasis	Cutaneous Leishmaniasis	PBMC	Skin	T CD4 Regulatory	T CD4 Regulatory
INPP4A	0.8336	0.1664	1.61136	0.000323612	0.000379436	0	0.25	-0.0964235	-0.126878	1.23774	-4.18475	4.45536	0.828124	0.709303	0.453125	0.406977	3.04377	3.67741	Cutaneous Leishmaniasis	Cutaneous Leishmaniasis	PBMC	Skin	T CD4 Regulatory	T CD4 Regulatory
CLTA	0.8336	0.1664	1.61136	0.000334499	0.000240559	0	0.25	0.614131	0.507791	1.25487	-3.47135	5.07248	0.879463	0.546512	0.53125	0.313953	3.21402	2.54	Cutaneous Leishmaniasis	Cutaneous Leishmaniasis	PBMC	Skin	T CD4 Regulatory	T CD4 Regulatory
SERBP1	0.8334	0.1666	1.60992	0.000475658	0.000531694	0	0.25	-0.134318	-0.0834656	1.33523	-5.1277	3.36888	1.29688	1.05814	0.631696	0.546512	4.81076	4.97614	Cutaneous Leishmaniasis	Cutaneous Leishmaniasis	PBMC	Skin	T CD4 Regulatory	T CD4 Regulatory
CCDC6	0.8334	0.1666	1.60992	9.10436e-05	7.2972e-05	0	0.25	0.424612	0.434537	1.07784	-3.6061	4.42241	0.279018	0.197674	0.220982	0.151163	1.00438	0.774585	Cutaneous Leishmaniasis	Cutaneous Leishmaniasis	PBMC	Skin	T CD4 Regulatory	T CD4 Regulatory
GIT2	0.8334	0.1666	1.60992	0.000259749	0.000196512	0	0.25	0.450749	0.355657	1.24952	-3.04814	6.43523	0.620535	0.337209	0.399554	0.255814	2.42101	1.6366	Cutaneous Leishmaniasis	Cutaneous Leishmaniasis	PBMC	Skin	T CD4 Regulatory	T CD4 Regulatory
FKBP3	0.8334	0.1666	1.60992	0.000127558	9.14175e-05	0	0.25	0.480629	0.519313	1.13377	-4.37988	3.94328	0.332589	0.267442	0.261161	0.197674	1.31001	1.15109	Cutaneous Leishmaniasis	Cutaneous Leishmaniasis	PBMC	Skin	T CD4 Regulatory	T CD4 Regulatory
BTBD9	0.8334	0.1666	1.60992	0.000652517	0.000688396	0	0.25	-0.0919304	-0.0801821	1.20018	-3.92061	4.40664	1.64063	1.2907	0.622768	0.546512	6.3363	6.82767	Cutaneous Leishmaniasis	Cutaneous Leishmaniasis	PBMC	Skin	T CD4 Regulatory	T CD4 Regulatory
HSPA9	0.8334	0.1666	1.60992	0.000134796	0.000204665	0	0.25	-0.475841	-0.476924	1.11931	-4.45782	2.93192	0.323661	0.395349	0.256696	0.27907	1.30956	1.91239	Cutaneous Leishmaniasis	Cutaneous Leishmaniasis	PBMC	Skin	T CD4 Regulatory	T CD4 Regulatory
SMG1	0.8334	0.1666	1.60992	0.000346426	0.000425468	0	0.25	-0.157302	-0.175924	1.12919	-3.59698	3.80906	0.953124	0.813954	0.558036	0.5	3.45986	4.40497	Cutaneous Leishmaniasis	Cutaneous Leishmaniasis	PBMC	Skin	T CD4 Regulatory	T CD4 Regulatory
WWP2	0.8334	0.1666	1.60992	0.000213387	0.000284412	0	0.25	-0.23325	-0.235882	1.17951	-4.06825	4.12408	0.566964	0.465116	0.390625	0.325581	2.11811	2.77073	Cutaneous Leishmaniasis	Cutaneous Leishmaniasis	PBMC	Skin	T CD4 Regulatory	T CD4 Regulatory
TRAPPC10	0.8332	0.1668	1.60848	0.000247013	0.00027807	0	0.25	0.00203894	-0.0405173	1.15455	-4.24902	4.27827	0.671875	0.604651	0.412946	0.395349	2.41878	2.79189	Cutaneous Leishmaniasis	Cutaneous Leishmaniasis	PBMC	Skin	T CD4 Regulatory	T CD4 Regulatory
SLC20A2	0.833	0.167	1.60704	0.00016904	0.0002158	0	0.25	-0.293663	-0.316795	1.06163	-3.91366	3.55847	0.417411	0.418605	0.290179	0.290698	1.60029	2.21665	Cutaneous Leishmaniasis	Cutaneous Leishmaniasis	PBMC	Skin	T CD4 Regulatory	T CD4 Regulatory
AAGAB	0.833	0.167	1.60704	0.000103383	0.00012616	0	0.25	-0.35396	-0.358304	1.09456	-4.21583	3.15659	0.274554	0.267442	0.194196	0.22093	1.03819	1.2093	Cutaneous Leishmaniasis	Cutaneous Leishmaniasis	PBMC	Skin	T CD4 Regulatory	T CD4 Regulatory
DDX50	0.833	0.167	1.60704	0.000165644	0.000152395	0	0.25	0.270218	0.271102	1.15827	-3.68603	4.00706	0.40625	0.267442	0.316964	0.209302	1.60392	1.55906	Cutaneous Leishmaniasis	Cutaneous Leishmaniasis	PBMC	Skin	T CD4 Regulatory	T CD4 Regulatory
STIM2	0.833	0.167	1.60704	0.000294633	0.000293639	0	0.25	0.102199	0.054843	1.21068	-3.30424	4.03117	0.727678	0.488372	0.466518	0.418605	2.88431	3.29655	Cutaneous Leishmaniasis	Cutaneous Leishmaniasis	PBMC	Skin	T CD4 Regulatory	T CD4 Regulatory
RNPS1	0.833	0.167	1.60704	0.000138002	0.000172353	0	0.25	-0.323721	-0.359324	1.11754	-4.15027	3.23325	0.366071	0.313954	0.292411	0.244186	1.50681	1.73687	Cutaneous Leishmaniasis	Cutaneous Leishmaniasis	PBMC	Skin	T CD4 Regulatory	T CD4 Regulatory
TNIK	0.833	0.167	1.60704	0.00108829	0.00166313	0	0.25	-0.612811	-0.627456	0.869483	-3.25425	2.6537	2.96429	2.91861	0.8125	0.813953	10.7141	16.9031	Cutaneous Leishmaniasis	Cutaneous Leishmaniasis	PBMC	Skin	T CD4 Regulatory	T CD4 Regulatory
C16orf87	0.833	0.167	1.60704	9.46977e-05	9.69861e-05	0	0.25	-0.0344704	-0.0603976	1.23399	-4.89611	4.25839	0.283482	0.174419	0.207589	0.116279	0.929361	0.946418	Cutaneous Leishmaniasis	Cutaneous Leishmaniasis	PBMC	Skin	T CD4 Regulatory	T CD4 Regulatory
TMCC1	0.833	0.167	1.60704	0.000280697	0.000306583	0	0.25	-0.0110874	-0.0424862	1.14554	-3.2816	3.59658	0.709821	0.476744	0.390625	0.290698	2.74646	2.97254	Cutaneous Leishmaniasis	Cutaneous Leishmaniasis	PBMC	Skin	T CD4 Regulatory	T CD4 Regulatory
RAP1GDS1	0.833	0.167	1.60704	0.00056407	0.000512694	0	0.25	0.258348	0.261937	1.0119	-3.26628	3.6246	1.48214	0.988372	0.631696	0.488372	5.53767	5.22124	Cutaneous Leishmaniasis	Cutaneous Leishmaniasis	PBMC	Skin	T CD4 Regulatory	T CD4 Regulatory
MTDH	0.833	0.167	1.60704	0.000476632	0.000312425	0	0.25	0.731632	0.68559	1.00726	-2.2933	4.79868	1.22768	0.662791	0.604911	0.418605	4.71993	3.35186	Cutaneous Leishmaniasis	Cutaneous Leishmaniasis	PBMC	Skin	T CD4 Regulatory	T CD4 Regulatory
ACTN4	0.8328	0.1672	1.6056	0.000230406	0.000233758	0	0.25	0.0245098	-0.00118828	1.2574	-3.9305	4.32466	0.613839	0.453489	0.397321	0.325581	2.1688	2.53586	Cutaneous Leishmaniasis	Cutaneous Leishmaniasis	PBMC	Skin	T CD4 Regulatory	T CD4 Regulatory
TMCO1	0.8328	0.1672	1.6056	0.000242329	0.000178249	0	0.25	0.52403	0.548804	1.0375	-3.16075	4.4393	0.60491	0.348837	0.417411	0.27907	2.37685	1.83913	Cutaneous Leishmaniasis	Cutaneous Leishmaniasis	PBMC	Skin	T CD4 Regulatory	T CD4 Regulatory
CRLF3	0.8328	0.1672	1.6056	0.000364026	0.000347684	0	0.25	0.26091	0.230557	1.15024	-3.32805	4.45955	0.966516	0.593023	0.555804	0.372093	3.65011	3.83018	Cutaneous Leishmaniasis	Cutaneous Leishmaniasis	PBMC	Skin	T CD4 Regulatory	T CD4 Regulatory
STX7	0.8328	0.1672	1.6056	0.00017842	0.000150795	0	0.25	0.282187	0.302446	1.13343	-3.80515	3.85051	0.497768	0.302326	0.330357	0.197674	1.8274	1.5659	Cutaneous Leishmaniasis	Cutaneous Leishmaniasis	PBMC	Skin	T CD4 Regulatory	T CD4 Regulatory
MFN1	0.8328	0.1672	1.6056	0.00011467	0.000110974	0	0.25	0.10951	0.0995393	1.18675	-4.49831	4.13443	0.285714	0.197674	0.236607	0.151163	1.12976	0.922143	Cutaneous Leishmaniasis	Cutaneous Leishmaniasis	PBMC	Skin	T CD4 Regulatory	T CD4 Regulatory
ZMYM2	0.8328	0.1672	1.6056	0.000347192	0.000491802	0	0.25	-0.414311	-0.439518	1.01996	-3.35815	2.86332	0.926338	0.848838	0.497768	0.476744	3.54167	4.72222	Cutaneous Leishmaniasis	Cutaneous Leishmaniasis	PBMC	Skin	T CD4 Regulatory	T CD4 Regulatory
UQCRC2	0.8328	0.1672	1.6056	0.000156409	0.000171276	0	0.25	-0.0426442	-0.0759587	1.17552	-4.06124	4.00645	0.412946	0.372093	0.332589	0.267442	1.49756	1.91847	Cutaneous Leishmaniasis	Cutaneous Leishmaniasis	PBMC	Skin	T CD4 Regulatory	T CD4 Regulatory
SNW1	0.8326	0.1674	1.60417	0.000242657	0.000171848	0	0.25	0.597778	0.607628	1.01768	-3.11806	4.01062	0.633928	0.360465	0.401786	0.267442	2.41336	1.82159	Cutaneous Leishmaniasis	Cutaneous Leishmaniasis	PBMC	Skin	T CD4 Regulatory	T CD4 Regulatory
PPIP5K2	0.8326	0.1674	1.60417	0.000147736	0.000161266	0	0.25	-0.0443605	-0.104864	1.20543	-4.55324	5.0422	0.388393	0.348837	0.292411	0.267442	1.43884	1.75078	Cutaneous Leishmaniasis	Cutaneous Leishmaniasis	PBMC	Skin	T CD4 Regulatory	T CD4 Regulatory
SMC4	0.8326	0.1674	1.60417	0.000153481	0.000138876	0	0.25	0.113233	0.0984879	1.3369	-4.67155	6.29482	0.453125	0.255814	0.267857	0.209302	1.4491	1.21213	Cutaneous Leishmaniasis	Cutaneous Leishmaniasis	PBMC	Skin	T CD4 Regulatory	T CD4 Regulatory
ECE1	0.8326	0.1674	1.60417	0.000145228	0.000144954	0	0.25	0.0347235	0.0933409	1.19976	-4.16164	4.57613	0.395089	0.302326	0.296875	0.22093	1.47467	1.41331	Cutaneous Leishmaniasis	Cutaneous Leishmaniasis	PBMC	Skin	T CD4 Regulatory	T CD4 Regulatory
PRH1	0.8326	0.1674	1.60417	0.000197591	0.000216057	0	0.25	-0.0242037	-0.037683	1.12744	-3.4686	3.39101	0.522321	0.430233	0.3125	0.27907	2.07862	2.13868	Cutaneous Leishmaniasis	Cutaneous Leishmaniasis	PBMC	Skin	T CD4 Regulatory	T CD4 Regulatory
PRIM2	0.8326	0.1674	1.60417	0.000196066	0.00013316	0	0.25	0.504322	0.55537	1.01175	-3.20017	4.85379	0.495536	0.232558	0.3125	0.186047	1.85854	1.16429	Cutaneous Leishmaniasis	Cutaneous Leishmaniasis	PBMC	Skin	T CD4 Regulatory	T CD4 Regulatory
PSMD7	0.8326	0.1674	1.60417	0.000171186	0.000167493	0	0.25	0.100482	0.0963311	1.14346	-4.36268	3.9769	0.457589	0.372093	0.370536	0.27907	1.7692	1.95263	Cutaneous Leishmaniasis	Cutaneous Leishmaniasis	PBMC	Skin	T CD4 Regulatory	T CD4 Regulatory
TRAF1	0.8326	0.1674	1.60417	0.000280022	0.000410075	0	0.25	-0.529449	-0.589168	0.871015	-3.14827	3.37043	0.689731	0.825582	0.459821	0.465116	2.76169	4.14374	Cutaneous Leishmaniasis	Cutaneous Leishmaniasis	PBMC	Skin	T CD4 Regulatory	T CD4 Regulatory
PRPSAP2	0.8326	0.1674	1.60417	9.96663e-05	0.000117295	0	0.25	-0.234403	-0.295682	1.20858	-4.2007	5.01202	0.247768	0.232558	0.203125	0.174419	1.0356	0.867093	Cutaneous Leishmaniasis	Cutaneous Leishmaniasis	PBMC	Skin	T CD4 Regulatory	T CD4 Regulatory
KIAA0319L	0.8326	0.1674	1.60417	0.000245119	0.000178669	0	0.25	0.414533	0.411239	1.09384	-3.32178	4.2669	0.609375	0.406977	0.368304	0.313953	2.46234	1.97132	Cutaneous Leishmaniasis	Cutaneous Leishmaniasis	PBMC	Skin	T CD4 Regulatory	T CD4 Regulatory
SFSWAP	0.8324	0.1676	1.60273	0.000147518	0.000155998	0	0.25	0.0148686	-0.0221858	1.18785	-3.4707	4.0035	0.415179	0.325581	0.299107	0.232558	1.60216	1.52286	Cutaneous Leishmaniasis	Cutaneous Leishmaniasis	PBMC	Skin	T CD4 Regulatory	T CD4 Regulatory
DAP3	0.8324	0.1676	1.60273	0.000209598	0.000126663	0	0.25	0.731842	0.729849	0.772732	-2.18265	3.19629	0.508929	0.27907	0.375	0.244186	2.01169	1.3641	Cutaneous Leishmaniasis	Cutaneous Leishmaniasis	PBMC	Skin	T CD4 Regulatory	T CD4 Regulatory
CCDC28A	0.8324	0.1676	1.60273	0.00011282	9.59313e-05	0	0.25	0.312868	0.305031	1.20281	-4.06306	5.04599	0.316964	0.232558	0.263393	0.139535	1.15402	1.44554	Cutaneous Leishmaniasis	Cutaneous Leishmaniasis	PBMC	Skin	T CD4 Regulatory	T CD4 Regulatory
YWHAB	0.8324	0.1676	1.60273	0.0010179	0.000835633	0	0.25	0.414866	0.336244	1.40007	-4.38554	4.03371	2.74777	1.67442	0.839286	0.662791	10.2347	7.87359	Cutaneous Leishmaniasis	Cutaneous Leishmaniasis	PBMC	Skin	T CD4 Regulatory	T CD4 Regulatory
TRAPPC8	0.8324	0.1676	1.60273	0.000170297	0.000201056	0	0.25	-0.234183	-0.234069	1.13357	-4.07943	3.24073	0.448661	0.348837	0.325893	0.290698	1.60715	1.75323	Cutaneous Leishmaniasis	Cutaneous Leishmaniasis	PBMC	Skin	T CD4 Regulatory	T CD4 Regulatory
NDUFS2	0.8324	0.1676	1.60273	0.000113719	0.00014203	0	0.25	-0.236664	-0.241474	1.20616	-4.29931	4.87474	0.285714	0.302326	0.229911	0.244186	1.1243	1.4548	Cutaneous Leishmaniasis	Cutaneous Leishmaniasis	PBMC	Skin	T CD4 Regulatory	T CD4 Regulatory
YTHDC2	0.8322	0.1678	1.6013	0.000170307	0.000206439	0	0.25	-0.13738	-0.176786	1.22944	-3.99967	4.3144	0.453125	0.372093	0.303571	0.255814	1.67298	2.00738	Cutaneous Leishmaniasis	Cutaneous Leishmaniasis	PBMC	Skin	T CD4 Regulatory	T CD4 Regulatory
ME2	0.8322	0.1678	1.6013	0.000135902	0.000131999	0	0.25	0.0331504	-0.0212121	1.09782	-3.01895	3.69842	0.354911	0.267442	0.258929	0.197674	1.27547	1.46252	Cutaneous Leishmaniasis	Cutaneous Leishmaniasis	PBMC	Skin	T CD4 Regulatory	T CD4 Regulatory
CSDE1	0.8322	0.1678	1.6013	0.000406543	0.000349051	0	0.25	0.369955	0.376306	1.02605	-3.55506	3.22685	1.07366	0.72093	0.629464	0.430233	4.1114	3.35173	Cutaneous Leishmaniasis	Cutaneous Leishmaniasis	PBMC	Skin	T CD4 Regulatory	T CD4 Regulatory
POLR2F	0.8322	0.1678	1.6013	9.88311e-05	7.34529e-05	0	0.25	0.519464	0.461807	1.16091	-3.82118	5.22181	0.272322	0.162791	0.227679	0.162791	1.03485	0.740866	Cutaneous Leishmaniasis	Cutaneous Leishmaniasis	PBMC	Skin	T CD4 Regulatory	T CD4 Regulatory
MBTPS1	0.8322	0.1678	1.6013	0.000144744	0.000115392	0	0.25	0.431747	0.441181	1.12375	-3.62644	4.12722	0.350446	0.197674	0.263393	0.186047	1.37995	0.981414	Cutaneous Leishmaniasis	Cutaneous Leishmaniasis	PBMC	Skin	T CD4 Regulatory	T CD4 Regulatory
PHF20	0.8322	0.1678	1.6013	0.000276917	0.000391149	0	0.25	-0.511452	-0.519898	1.01717	-3.36314	2.96286	0.709821	0.732558	0.446429	0.44186	2.86312	3.73727	Cutaneous Leishmaniasis	Cutaneous Leishmaniasis	PBMC	Skin	T CD4 Regulatory	T CD4 Regulatory
TMEM168	0.832	0.168	1.59987	0.000132625	0.000147997	0	0.25	-0.0723414	-0.0649972	1.13094	-3.89782	3.64902	0.368304	0.267442	0.261161	0.209302	1.36599	1.72196	Cutaneous Leishmaniasis	Cutaneous Leishmaniasis	PBMC	Skin	T CD4 Regulatory	T CD4 Regulatory
EIF4E	0.832	0.168	1.59987	0.000150626	0.000132431	0	0.25	0.234379	0.271286	1.13163	-5.16932	4.18711	0.395089	0.255814	0.308036	0.209302	1.52439	1.30965	Cutaneous Leishmaniasis	Cutaneous Leishmaniasis	PBMC	Skin	T CD4 Regulatory	T CD4 Regulatory
PSMA1	0.832	0.168	1.59987	0.000577028	0.000520293	0	0.25	0.261173	0.230373	1.09641	-3.72944	3.86071	1.4442	1.11628	0.616071	0.488372	5.48417	4.73908	Cutaneous Leishmaniasis	Cutaneous Leishmaniasis	PBMC	Skin	T CD4 Regulatory	T CD4 Regulatory
TRPC4AP	0.832	0.168	1.59987	0.000273556	0.000366852	0	0.25	-0.435708	-0.511436	1.03005	-3.48792	4.56927	0.689731	0.674419	0.404018	0.418605	2.61562	3.54818	Cutaneous Leishmaniasis	Cutaneous Leishmaniasis	PBMC	Skin	T CD4 Regulatory	T CD4 Regulatory
CD47	0.832	0.168	1.59987	0.000634698	0.000422886	0	0.25	0.666898	0.665198	0.77572	-2.57669	2.99658	1.68527	0.77907	0.765625	0.430233	6.61746	4.34984	Cutaneous Leishmaniasis	Cutaneous Leishmaniasis	PBMC	Skin	T CD4 Regulatory	T CD4 Regulatory
PGK1	0.832	0.168	1.59987	0.000256668	0.000264898	0	0.25	0.0954557	0.109446	1.25336	-3.77176	4.66319	0.683035	0.569768	0.473214	0.360465	2.60838	2.44907	Cutaneous Leishmaniasis	Cutaneous Leishmaniasis	PBMC	Skin	T CD4 Regulatory	T CD4 Regulatory
EYA3	0.8318	0.1682	1.59844	0.000128072	0.000161009	0	0.25	-0.357006	-0.314262	1.19977	-5.01207	3.92546	0.337054	0.290698	0.234375	0.232558	1.24475	1.73981	Cutaneous Leishmaniasis	Cutaneous Leishmaniasis	PBMC	Skin	T CD4 Regulatory	T CD4 Regulatory
MSL3	0.8316	0.1684	1.59701	0.000144068	0.000174856	0	0.25	-0.169793	-0.183859	1.19448	-4.37038	5.18037	0.383929	0.290698	0.303571	0.244186	1.52343	1.81942	Cutaneous Leishmaniasis	Cutaneous Leishmaniasis	PBMC	Skin	T CD4 Regulatory	T CD4 Regulatory
RNF126	0.8316	0.1684	1.59701	0.000112474	0.000126162	0	0.25	-0.144421	-0.149762	1.25614	-5.51477	4.49545	0.294643	0.22093	0.270089	0.186047	1.18224	1.25711	Cutaneous Leishmaniasis	Cutaneous Leishmaniasis	PBMC	Skin	T CD4 Regulatory	T CD4 Regulatory
SLFN12L	0.8316	0.1684	1.59701	0.000587439	0.000636515	0	0.25	-0.00949658	-0.0449934	1.15618	-3.81804	3.90682	1.58929	1.10465	0.638393	0.523256	5.90227	6.00042	Cutaneous Leishmaniasis	Cutaneous Leishmaniasis	PBMC	Skin	T CD4 Regulatory	T CD4 Regulatory
GMDS	0.8316	0.1684	1.59701	0.000376761	0.000418781	0	0.25	-0.125469	-0.166355	1.17313	-3.80825	3.96619	0.988838	0.755814	0.495536	0.383721	3.82542	4.22348	Cutaneous Leishmaniasis	Cutaneous Leishmaniasis	PBMC	Skin	T CD4 Regulatory	T CD4 Regulatory
CLASP1	0.8316	0.1684	1.59701	0.000310811	0.00043826	0	0.25	-0.519991	-0.531933	1.05656	-4.71664	3.69868	0.821427	0.872093	0.475446	0.488372	3.12315	4.21658	Cutaneous Leishmaniasis	Cutaneous Leishmaniasis	PBMC	Skin	T CD4 Regulatory	T CD4 Regulatory
TMF1	0.8314	0.1686	1.59558	0.000172012	0.000257798	0	0.25	-0.617619	-0.582616	1.12686	-4.81206	3.25669	0.513393	0.453488	0.339286	0.313953	1.83017	2.43274	Cutaneous Leishmaniasis	Cutaneous Leishmaniasis	PBMC	Skin	T CD4 Regulatory	T CD4 Regulatory
DAZAP1	0.8314	0.1686	1.59558	9.37017e-05	8.57683e-05	0	0.25	0.128277	0.119526	1.14945	-3.83213	3.82895	0.232143	0.232558	0.194196	0.197674	0.913446	0.815442	Cutaneous Leishmaniasis	Cutaneous Leishmaniasis	PBMC	Skin	T CD4 Regulatory	T CD4 Regulatory
CSGALNACT2	0.8314	0.1686	1.59558	0.000274176	0.000324454	0	0.25	-0.100617	-0.16723	1.19835	-4.20638	3.97327	0.810267	0.581395	0.446429	0.348837	2.72774	3.40625	Cutaneous Leishmaniasis	Cutaneous Leishmaniasis	PBMC	Skin	T CD4 Regulatory	T CD4 Regulatory
PRKAG2	0.8314	0.1686	1.59558	0.000219994	0.000249579	0	0.25	-0.151036	-0.170604	1.10744	-4.73692	3.61328	0.564732	0.406977	0.341518	0.290698	2.17478	2.30569	Cutaneous Leishmaniasis	Cutaneous Leishmaniasis	PBMC	Skin	T CD4 Regulatory	T CD4 Regulatory
PSMD1	0.8314	0.1686	1.59558	0.000148338	0.000162748	0	0.25	-0.157875	-0.166615	1.1383	-4.48006	3.68193	0.368304	0.302326	0.25	0.255814	1.36763	1.54417	Cutaneous Leishmaniasis	Cutaneous Leishmaniasis	PBMC	Skin	T CD4 Regulatory	T CD4 Regulatory
LAT	0.8314	0.1686	1.59558	0.000283305	0.000301309	0	0.25	-0.105257	-0.0918899	1.11648	-4.21663	3.10302	0.808035	0.651163	0.477679	0.383721	2.98149	2.90789	Cutaneous Leishmaniasis	Cutaneous Leishmaniasis	PBMC	Skin	T CD4 Regulatory	T CD4 Regulatory
MARK3	0.8312	0.1688	1.59416	0.000344105	0.00041305	0	0.25	-0.128484	-0.155853	1.02825	-3.22103	3.7062	0.904017	0.674419	0.540179	0.44186	3.39372	4.35436	Cutaneous Leishmaniasis	Cutaneous Leishmaniasis	PBMC	Skin	T CD4 Regulatory	T CD4 Regulatory
USP3	0.8312	0.1688	1.59416	0.000432371	0.000382928	0	0.25	0.314909	0.141046	1.34289	-3.11272	5.25188	1.12946	0.651163	0.564732	0.406977	4.44819	3.93485	Cutaneous Leishmaniasis	Cutaneous Leishmaniasis	PBMC	Skin	T CD4 Regulatory	T CD4 Regulatory
TLE4	0.8312	0.1688	1.59416	0.000162686	0.000181946	0	0.25	0.00982737	0.00616455	1.16194	-3.54327	4.09234	0.475446	0.302326	0.287946	0.22093	1.76286	1.91071	Cutaneous Leishmaniasis	Cutaneous Leishmaniasis	PBMC	Skin	T CD4 Regulatory	T CD4 Regulatory
HSD17B11	0.8312	0.1688	1.59416	0.000136585	0.000118275	0	0.25	0.256623	0.287968	1.12602	-4.51742	4.04269	0.348214	0.22093	0.287946	0.209302	1.39011	1.03764	Cutaneous Leishmaniasis	Cutaneous Leishmaniasis	PBMC	Skin	T CD4 Regulatory	T CD4 Regulatory
BTN3A1	0.8312	0.1688	1.59416	0.000262863	0.000319369	0	0.25	-0.11465	-0.209572	1.18088	-3.44649	4.10592	0.743303	0.523256	0.495536	0.406977	2.73979	3.09118	Cutaneous Leishmaniasis	Cutaneous Leishmaniasis	PBMC	Skin	T CD4 Regulatory	T CD4 Regulatory
PHC3	0.8312	0.1688	1.59416	0.000570612	0.000454362	0	0.25	0.48431	0.439727	1.04997	-2.58166	3.55585	1.4933	0.872093	0.712054	0.534884	5.79837	4.98339	Cutaneous Leishmaniasis	Cutaneous Leishmaniasis	PBMC	Skin	T CD4 Regulatory	T CD4 Regulatory
ESYT2	0.8312	0.1688	1.59416	0.000467133	0.000570867	0	0.25	-0.139472	-0.135306	1.15732	-4.12166	3.55753	1.29018	1.03488	0.609375	0.546512	4.66913	5.22714	Cutaneous Leishmaniasis	Cutaneous Leishmaniasis	PBMC	Skin	T CD4 Regulatory	T CD4 Regulatory
SNX6	0.831	0.169	1.59273	0.000431978	0.000299043	0	0.25	0.671857	0.632699	1.05578	-2.97713	4.77885	1.10937	0.604651	0.595982	0.430233	4.20756	3.71517	Cutaneous Leishmaniasis	Cutaneous Leishmaniasis	PBMC	Skin	T CD4 Regulatory	T CD4 Regulatory
RABGEF1	0.831	0.169	1.59273	0.000176411	0.000243359	0	0.25	-0.420234	-0.460506	1.02187	-4.34081	3.72307	0.470982	0.465116	0.341518	0.232558	1.79119	2.46738	Cutaneous Leishmaniasis	Cutaneous Leishmaniasis	PBMC	Skin	T CD4 Regulatory	T CD4 Regulatory
PIM2	0.831	0.169	1.59273	0.000246828	0.000316598	0	0.25	-0.307006	-0.330453	1.06395	-4.21141	3.18834	0.683035	0.639535	0.439732	0.430233	2.69424	3.28955	Cutaneous Leishmaniasis	Cutaneous Leishmaniasis	PBMC	Skin	T CD4 Regulatory	T CD4 Regulatory
EIF5B	0.831	0.169	1.59273	0.000262348	0.000251916	0	0.25	0.0945175	0.168762	1.08656	-4.31869	3.77186	0.649553	0.511628	0.410714	0.302326	2.54293	2.49839	Cutaneous Leishmaniasis	Cutaneous Leishmaniasis	PBMC	Skin	T CD4 Regulatory	T CD4 Regulatory
ITFG1	0.831	0.169	1.59273	0.000663401	0.000501896	0	0.25	0.409898	0.439844	1.0222	-3.0852	3.80653	1.81027	1.22093	0.640625	0.5	6.5934	5.10781	Cutaneous Leishmaniasis	Cutaneous Leishmaniasis	PBMC	Skin	T CD4 Regulatory	T CD4 Regulatory
NUP50	0.8308	0.1692	1.59131	0.000165457	0.000151168	0	0.25	0.312672	0.210552	1.24638	-3.74697	5.50844	0.412946	0.255814	0.321429	0.209302	1.62309	1.4773	Cutaneous Leishmaniasis	Cutaneous Leishmaniasis	PBMC	Skin	T CD4 Regulatory	T CD4 Regulatory
ILRUN	0.8308	0.1692	1.59131	0.000237426	0.000171892	0	0.25	0.508278	0.529019	0.972612	-2.87222	3.73126	0.618303	0.383721	0.395089	0.267442	2.32451	1.7808	Cutaneous Leishmaniasis	Cutaneous Leishmaniasis	PBMC	Skin	T CD4 Regulatory	T CD4 Regulatory
CDC14A	0.8308	0.1692	1.59131	0.000696169	0.00056438	0	0.25	0.456515	0.456365	1.06011	-2.79194	3.51073	1.93081	1.06977	0.705357	0.453488	6.98248	6.18656	Cutaneous Leishmaniasis	Cutaneous Leishmaniasis	PBMC	Skin	T CD4 Regulatory	T CD4 Regulatory
CFDP1	0.8308	0.1692	1.59131	0.000272171	0.00017343	0	0.25	0.673521	0.599829	1.04376	-2.73329	4.46019	0.687499	0.383721	0.404018	0.255814	2.69253	1.93964	Cutaneous Leishmaniasis	Cutaneous Leishmaniasis	PBMC	Skin	T CD4 Regulatory	T CD4 Regulatory
PHYKPL	0.8306	0.1694	1.58989	0.000188278	0.000148034	0	0.25	0.451255	0.442957	1.11999	-3.20077	4.56717	0.506696	0.290698	0.357143	0.22093	1.92068	1.44035	Cutaneous Leishmaniasis	Cutaneous Leishmaniasis	PBMC	Skin	T CD4 Regulatory	T CD4 Regulatory
NASP	0.8306	0.1694	1.58989	0.000203437	0.000206231	0	0.25	0.0567278	0.0378156	1.18342	-4.18359	4.15051	0.504464	0.441861	0.350446	0.290698	2.03286	2.1512	Cutaneous Leishmaniasis	Cutaneous Leishmaniasis	PBMC	Skin	T CD4 Regulatory	T CD4 Regulatory
CABIN1	0.8306	0.1694	1.58989	0.000106395	0.000112638	0	0.25	-0.0234904	-0.023952	1.2272	-4.57113	4.46336	0.274554	0.197674	0.203125	0.162791	1.05066	1.13147	Cutaneous Leishmaniasis	Cutaneous Leishmaniasis	PBMC	Skin	T CD4 Regulatory	T CD4 Regulatory
CENPC	0.8306	0.1694	1.58989	0.000274221	0.000434714	0	0.25	-0.628236	-0.601211	0.934011	-4.40115	2.39702	0.647321	0.72093	0.450893	0.476744	2.71564	4.32293	Cutaneous Leishmaniasis	Cutaneous Leishmaniasis	PBMC	Skin	T CD4 Regulatory	T CD4 Regulatory
PPIL4	0.8304	0.1696	1.58846	0.000154245	0.000195196	0	0.25	-0.242995	-0.222639	1.12613	-4.08162	2.90636	0.397321	0.372093	0.305804	0.290698	1.55852	1.83905	Cutaneous Leishmaniasis	Cutaneous Leishmaniasis	PBMC	Skin	T CD4 Regulatory	T CD4 Regulatory
EIF1B	0.8304	0.1696	1.58846	0.000161185	0.00019	0	0.25	-0.145996	-0.204084	1.24219	-5.05679	4.32018	0.412946	0.325581	0.328125	0.244186	1.57289	1.46428	Cutaneous Leishmaniasis	Cutaneous Leishmaniasis	PBMC	Skin	T CD4 Regulatory	T CD4 Regulatory
ZMYND11	0.8304	0.1696	1.58846	0.000201533	0.000228739	0	0.25	-0.15155	-0.231578	1.25687	-4.11962	4.84147	0.506696	0.418605	0.323661	0.290698	1.93755	2.40906	Cutaneous Leishmaniasis	Cutaneous Leishmaniasis	PBMC	Skin	T CD4 Regulatory	T CD4 Regulatory
ACIN1	0.8304	0.1696	1.58846	0.000229994	0.000156958	0	0.25	0.681143	0.608336	1.14684	-3.07753	4.595	0.607142	0.302326	0.410714	0.244186	2.3489	1.49951	Cutaneous Leishmaniasis	Cutaneous Leishmaniasis	PBMC	Skin	T CD4 Regulatory	T CD4 Regulatory
SAFB2	0.8304	0.1696	1.58846	0.000111329	9.71381e-05	0	0.25	0.312269	0.388719	1.0381	-3.61744	3.7325	0.276786	0.162791	0.234375	0.139535	1.02383	1.09899	Cutaneous Leishmaniasis	Cutaneous Leishmaniasis	PBMC	Skin	T CD4 Regulatory	T CD4 Regulatory
UBP1	0.8304	0.1696	1.58846	0.000124301	0.000144975	0	0.25	-0.2379	-0.267746	1.20818	-4.33548	4.19922	0.323661	0.255814	0.263393	0.209302	1.32369	1.4205	Cutaneous Leishmaniasis	Cutaneous Leishmaniasis	PBMC	Skin	T CD4 Regulatory	T CD4 Regulatory
CPSF6	0.8304	0.1696	1.58846	0.000239006	0.000261988	0	0.25	-0.210297	-0.244934	1.10215	-3.72388	3.92243	0.571428	0.534884	0.410714	0.395349	2.3696	2.78768	Cutaneous Leishmaniasis	Cutaneous Leishmaniasis	PBMC	Skin	T CD4 Regulatory	T CD4 Regulatory
RBM6	0.8302	0.1698	1.58705	0.000446891	0.000545559	0	0.25	-0.210264	-0.305712	1.09964	-3.68647	3.81244	1.13393	1.02326	0.591518	0.593023	4.41433	5.46517	Cutaneous Leishmaniasis	Cutaneous Leishmaniasis	PBMC	Skin	T CD4 Regulatory	T CD4 Regulatory
WBP4	0.8302	0.1698	1.58705	9.6011e-05	8.73248e-05	0	0.25	0.132379	0.129066	1.18928	-4.66805	4.68618	0.247768	0.151163	0.176339	0.127907	0.895595	1.13236	Cutaneous Leishmaniasis	Cutaneous Leishmaniasis	PBMC	Skin	T CD4 Regulatory	T CD4 Regulatory
MRPL19	0.8302	0.1698	1.58705	0.000105722	8.57546e-05	0	0.25	0.385645	0.358331	1.14623	-3.63678	5.00255	0.279018	0.139535	0.236607	0.127907	1.05076	0.765221	Cutaneous Leishmaniasis	Cutaneous Leishmaniasis	PBMC	Skin	T CD4 Regulatory	T CD4 Regulatory
BAZ2B	0.8302	0.1698	1.58705	0.000163189	0.000182196	0	0.25	-0.247149	-0.268019	1.1473	-3.8023	3.77435	0.417411	0.348837	0.279018	0.255814	1.59712	1.83526	Cutaneous Leishmaniasis	Cutaneous Leishmaniasis	PBMC	Skin	T CD4 Regulatory	T CD4 Regulatory
MKLN1	0.8302	0.1698	1.58705	0.000381877	0.000513591	0	0.25	-0.221035	-0.259102	1.08462	-4.01435	3.40737	0.975445	0.872093	0.537946	0.511628	3.64723	4.78794	Cutaneous Leishmaniasis	Cutaneous Leishmaniasis	PBMC	Skin	T CD4 Regulatory	T CD4 Regulatory
TMEM165	0.83	0.17	1.58563	0.000238972	0.00017249	0	0.25	0.549513	0.534591	1.04963	-3.21128	4.21854	0.622767	0.325581	0.424107	0.267442	2.38292	1.73961	Cutaneous Leishmaniasis	Cutaneous Leishmaniasis	PBMC	Skin	T CD4 Regulatory	T CD4 Regulatory
EIF3I	0.83	0.17	1.58563	0.000174042	0.000161753	0	0.25	0.143073	0.118884	1.3687	-4.63589	4.93088	0.433036	0.313954	0.348214	0.232558	1.66526	1.55181	Cutaneous Leishmaniasis	Cutaneous Leishmaniasis	PBMC	Skin	T CD4 Regulatory	T CD4 Regulatory
PRKRIP1	0.83	0.17	1.58563	0.000137325	0.000127594	0	0.25	0.15098	0.13638	1.14651	-3.69564	4.16317	0.361607	0.267442	0.261161	0.209302	1.30465	1.42473	Cutaneous Leishmaniasis	Cutaneous Leishmaniasis	PBMC	Skin	T CD4 Regulatory	T CD4 Regulatory
OSBPL3	0.83	0.17	1.58563	0.00021509	0.000273348	0	0.25	-0.389482	-0.441556	1.06548	-4.22215	3.70504	0.60491	0.488372	0.397321	0.372093	2.18831	2.80939	Cutaneous Leishmaniasis	Cutaneous Leishmaniasis	PBMC	Skin	T CD4 Regulatory	T CD4 Regulatory
TAPT1	0.83	0.17	1.58563	0.000145687	0.00010582	0	0.25	0.51266	0.489107	1.0896	-3.22065	4.78271	0.341518	0.209302	0.267857	0.174419	1.38788	1.04182	Cutaneous Leishmaniasis	Cutaneous Leishmaniasis	PBMC	Skin	T CD4 Regulatory	T CD4 Regulatory
QKI	0.8298	0.1702	1.58421	0.000210138	0.000327812	0	0.25	-0.444405	-0.39901	1.08264	-5.3766	2.95893	0.564732	0.616279	0.370536	0.348837	2.14002	3.19639	Cutaneous Leishmaniasis	Cutaneous Leishmaniasis	PBMC	Skin	T CD4 Regulatory	T CD4 Regulatory
HNRNPDL	0.8298	0.1702	1.58421	0.000399166	0.0004463	0	0.25	-0.177971	-0.177811	1.02636	-5.51936	2.97601	0.924106	0.848838	0.578125	0.488372	3.89686	4.21539	Cutaneous Leishmaniasis	Cutaneous Leishmaniasis	PBMC	Skin	T CD4 Regulatory	T CD4 Regulatory
NRF1	0.8298	0.1702	1.58421	0.000242601	0.000230142	0	0.25	0.172517	0.116533	1.18991	-3.43513	4.79695	0.600446	0.360465	0.395089	0.255814	2.53747	1.92898	Cutaneous Leishmaniasis	Cutaneous Leishmaniasis	PBMC	Skin	T CD4 Regulatory	T CD4 Regulatory
ALG13	0.8298	0.1702	1.58421	0.000265549	0.000344838	0	0.25	-0.404726	-0.45156	0.977499	-3.63434	3.4216	0.700892	0.709303	0.4375	0.383721	2.74712	3.47451	Cutaneous Leishmaniasis	Cutaneous Leishmaniasis	PBMC	Skin	T CD4 Regulatory	T CD4 Regulatory
AKAP8L	0.8298	0.1702	1.58421	9.37296e-05	8.72729e-05	0	0.25	0.148096	0.14017	1.16453	-3.8079	4.80889	0.245536	0.162791	0.216518	0.151163	0.898004	0.642751	Cutaneous Leishmaniasis	Cutaneous Leishmaniasis	PBMC	Skin	T CD4 Regulatory	T CD4 Regulatory
AHNAK	0.8298	0.1702	1.58421	0.000679232	0.000436952	0	0.25	0.590655	0.616967	0.84088	-2.34433	3.13618	1.91518	0.825582	0.716518	0.465116	6.84431	4.39096	Cutaneous Leishmaniasis	Cutaneous Leishmaniasis	PBMC	Skin	T CD4 Regulatory	T CD4 Regulatory
TCEA1	0.8296	0.1704	1.58279	0.000379077	0.000269336	0	0.25	0.570723	0.548111	1.02443	-2.67813	3.81921	1.03571	0.534884	0.566964	0.360465	3.915	2.55667	Cutaneous Leishmaniasis	Cutaneous Leishmaniasis	PBMC	Skin	T CD4 Regulatory	T CD4 Regulatory
CD2AP	0.8296	0.1704	1.58279	0.00015994	0.000137152	0	0.25	0.258021	0.249126	1.1282	-3.88149	3.7931	0.408482	0.267442	0.272321	0.209302	1.59461	1.35989	Cutaneous Leishmaniasis	Cutaneous Leishmaniasis	PBMC	Skin	T CD4 Regulatory	T CD4 Regulatory
SIRPG	0.8296	0.1704	1.58279	0.000152258	0.00019203	0	0.25	-0.315515	-0.290071	1.15971	-5.00465	3.60692	0.430804	0.395349	0.274554	0.255814	1.5541	1.93074	Cutaneous Leishmaniasis	Cutaneous Leishmaniasis	PBMC	Skin	T CD4 Regulatory	T CD4 Regulatory
CEP128	0.8296	0.1704	1.58279	0.000389461	0.000459964	0	0.25	-0.279105	-0.283844	1.23952	-5.37276	4.36298	1.15625	1.04651	0.453125	0.430233	4.07843	5.19745	Cutaneous Leishmaniasis	Cutaneous Leishmaniasis	PBMC	Skin	T CD4 Regulatory	T CD4 Regulatory
PRRC2B	0.8296	0.1704	1.58279	0.00023153	0.000187479	0	0.25	0.409004	0.398359	1.08515	-3.57586	3.75813	0.638392	0.395349	0.40625	0.302326	2.30022	2.13122	Cutaneous Leishmaniasis	Cutaneous Leishmaniasis	PBMC	Skin	T CD4 Regulatory	T CD4 Regulatory
SUCO	0.8296	0.1704	1.58279	0.000135585	0.000142083	0	0.25	-0.0138161	-0.0229154	1.18419	-3.68308	3.65347	0.348214	0.27907	0.247768	0.209302	1.34215	1.4509	Cutaneous Leishmaniasis	Cutaneous Leishmaniasis	PBMC	Skin	T CD4 Regulatory	T CD4 Regulatory
SFPQ	0.8296	0.1704	1.58279	0.000267387	0.000446024	0	0.25	-0.634372	-0.649048	0.96041	-4.54944	2.76409	0.774553	0.976745	0.484375	0.569767	2.77696	4.61829	Cutaneous Leishmaniasis	Cutaneous Leishmaniasis	PBMC	Skin	T CD4 Regulatory	T CD4 Regulatory
MFF	0.8294	0.1706	1.58138	0.000126809	9.29333e-05	0	0.25	0.449462	0.451891	1.16666	-4.27515	4.2314	0.345982	0.174419	0.267857	0.151163	1.25336	0.941312	Cutaneous Leishmaniasis	Cutaneous Leishmaniasis	PBMC	Skin	T CD4 Regulatory	T CD4 Regulatory
PPM1G	0.8294	0.1706	1.58138	0.000262728	0.000230723	0	0.25	0.263199	0.303691	1.09502	-4.18832	3.29443	0.749999	0.5	0.475446	0.313953	2.71531	2.32101	Cutaneous Leishmaniasis	Cutaneous Leishmaniasis	PBMC	Skin	T CD4 Regulatory	T CD4 Regulatory
STK39	0.8294	0.1706	1.58138	0.00029936	0.000366103	0	0.25	-0.238281	-0.237527	1.15304	-4.01235	3.97736	0.803571	0.72093	0.4375	0.406977	2.97175	3.71091	Cutaneous Leishmaniasis	Cutaneous Leishmaniasis	PBMC	Skin	T CD4 Regulatory	T CD4 Regulatory
RPAP2	0.8292	0.1708	1.57997	0.000186059	0.000145963	0	0.25	0.378442	0.348624	1.1314	-2.9118	4.53108	0.484375	0.267442	0.321429	0.197674	1.8654	1.54452	Cutaneous Leishmaniasis	Cutaneous Leishmaniasis	PBMC	Skin	T CD4 Regulatory	T CD4 Regulatory
ARMH3	0.8292	0.1708	1.57997	0.000174477	0.000163389	0	0.25	0.0881035	0.0784292	1.18433	-4.30433	4.05126	0.466518	0.325581	0.332589	0.267442	1.71112	1.78722	Cutaneous Leishmaniasis	Cutaneous Leishmaniasis	PBMC	Skin	T CD4 Regulatory	T CD4 Regulatory
HDAC4	0.8292	0.1708	1.57997	0.000267116	0.000264719	0	0.25	0.0918987	0.0643969	1.14781	-3.9912	3.90854	0.707589	0.5	0.441964	0.337209	2.5994	2.58627	Cutaneous Leishmaniasis	Cutaneous Leishmaniasis	PBMC	Skin	T CD4 Regulatory	T CD4 Regulatory
UBQLN1	0.8292	0.1708	1.57997	0.000183714	0.000190668	0	0.25	0.00819309	-0.0141602	1.13455	-3.94896	4.0871	0.459821	0.325581	0.332589	0.313953	1.84061	2.31026	Cutaneous Leishmaniasis	Cutaneous Leishmaniasis	PBMC	Skin	T CD4 Regulatory	T CD4 Regulatory
VPS13D	0.8292	0.1708	1.57997	0.000277478	0.000301958	0	0.25	0.0623392	0.022212	1.03597	-4.14069	3.27027	0.77232	0.55814	0.459821	0.418605	2.79833	3.17554	Cutaneous Leishmaniasis	Cutaneous Leishmaniasis	PBMC	Skin	T CD4 Regulatory	T CD4 Regulatory
RNPC3	0.8292	0.1708	1.57997	0.000165689	0.000181772	0	0.25	-0.151033	-0.16538	1.16236	-3.96052	4.49211	0.412946	0.337209	0.308036	0.290698	1.61217	1.83926	Cutaneous Leishmaniasis	Cutaneous Leishmaniasis	PBMC	Skin	T CD4 Regulatory	T CD4 Regulatory
ARID2	0.8292	0.1708	1.57997	0.000477757	0.000417147	0	0.25	0.314658	0.359477	1.07304	-4.32975	4.49557	1.28795	0.755814	0.591518	0.465116	4.90505	4.6593	Cutaneous Leishmaniasis	Cutaneous Leishmaniasis	PBMC	Skin	T CD4 Regulatory	T CD4 Regulatory
PFDN1	0.8292	0.1708	1.57997	0.000120764	0.000104898	0	0.25	0.242384	0.230791	1.14392	-3.45794	3.88126	0.287947	0.22093	0.236607	0.151163	1.15598	0.934375	Cutaneous Leishmaniasis	Cutaneous Leishmaniasis	PBMC	Skin	T CD4 Regulatory	T CD4 Regulatory
ZCCHC10	0.829	0.171	1.57856	0.000105359	8.82993e-05	0	0.25	0.224596	0.269099	1.06278	-3.31878	3.40288	0.267857	0.186047	0.229911	0.162791	1.00189	0.946188	Cutaneous Leishmaniasis	Cutaneous Leishmaniasis	PBMC	Skin	T CD4 Regulatory	T CD4 Regulatory
BICD1	0.829	0.171	1.57856	0.000191722	0.000197888	0	0.25	-0.0357915	-0.0525789	1.18986	-4.41496	4.05729	0.542411	0.372093	0.301339	0.22093	1.96629	1.89589	Cutaneous Leishmaniasis	Cutaneous Leishmaniasis	PBMC	Skin	T CD4 Regulatory	T CD4 Regulatory
SF3B3	0.829	0.171	1.57856	0.000147689	0.00012465	0	0.25	0.269663	0.247549	1.15367	-3.72367	4.35928	0.359375	0.267442	0.285714	0.197674	1.4568	1.39175	Cutaneous Leishmaniasis	Cutaneous Leishmaniasis	PBMC	Skin	T CD4 Regulatory	T CD4 Regulatory
TRIM33	0.829	0.171	1.57856	0.000243562	0.000301634	0	0.25	-0.2747	-0.283978	1.12423	-4.20187	4.28078	0.645089	0.604651	0.424107	0.430233	2.45294	2.76964	Cutaneous Leishmaniasis	Cutaneous Leishmaniasis	PBMC	Skin	T CD4 Regulatory	T CD4 Regulatory
CD5	0.829	0.171	1.57856	0.000120536	0.000120501	0	0.25	0.0614075	-0.00166512	1.23869	-4.08135	4.29447	0.323661	0.244186	0.254464	0.209302	1.19251	1.30198	Cutaneous Leishmaniasis	Cutaneous Leishmaniasis	PBMC	Skin	T CD4 Regulatory	T CD4 Regulatory
CNOT8	0.829	0.171	1.57856	9.5174e-05	0.000111744	0	0.25	-0.187226	-0.205252	1.12349	-3.79243	3.99971	0.241072	0.197674	0.207589	0.162791	0.941132	1.25385	Cutaneous Leishmaniasis	Cutaneous Leishmaniasis	PBMC	Skin	T CD4 Regulatory	T CD4 Regulatory
ZNF831	0.829	0.171	1.57856	0.000510057	0.000598326	0	0.25	-0.232223	-0.234991	1.1587	-4.08815	3.78876	1.36161	1.10465	0.607143	0.581395	5.11606	5.87585	Cutaneous Leishmaniasis	Cutaneous Leishmaniasis	PBMC	Skin	T CD4 Regulatory	T CD4 Regulatory
GPHN	0.829	0.171	1.57856	0.000707884	0.000586847	0	0.25	0.311374	0.325829	1.12409	-3.73999	3.99397	1.85714	1.0814	0.587054	0.465116	7.08698	5.80987	Cutaneous Leishmaniasis	Cutaneous Leishmaniasis	PBMC	Skin	T CD4 Regulatory	T CD4 Regulatory
RBMX	0.829	0.171	1.57856	0.000236849	0.000284638	0	0.25	-0.0804353	-0.0786128	1.2068	-3.81066	5.30894	0.631696	0.627907	0.417411	0.360465	2.50078	3.15575	Cutaneous Leishmaniasis	Cutaneous Leishmaniasis	PBMC	Skin	T CD4 Regulatory	T CD4 Regulatory
HAGH	0.829	0.171	1.57856	0.000114437	9.376e-05	0	0.25	0.334623	0.295317	1.15766	-2.96494	4.40439	0.296875	0.186047	0.245536	0.186047	1.12909	0.877258	Cutaneous Leishmaniasis	Cutaneous Leishmaniasis	PBMC	Skin	T CD4 Regulatory	T CD4 Regulatory
EIF4G3	0.8288	0.1712	1.57715	0.000253971	0.000362666	0	0.25	-0.381695	-0.346297	1.19684	-5.56232	4.01759	0.723213	0.755814	0.390625	0.395349	2.51133	3.46289	Cutaneous Leishmaniasis	Cutaneous Leishmaniasis	PBMC	Skin	T CD4 Regulatory	T CD4 Regulatory
CTDSPL2	0.8288	0.1712	1.57715	0.000209251	0.00014837	0	0.25	0.523035	0.492755	1.0743	-3.79205	4.37887	0.575892	0.313954	0.381696	0.255814	2.21535	1.92896	Cutaneous Leishmaniasis	Cutaneous Leishmaniasis	PBMC	Skin	T CD4 Regulatory	T CD4 Regulatory
ZNF721	0.8288	0.1712	1.57715	0.000258206	0.000215552	0	0.25	0.334235	0.308573	1.08539	-3.06089	4.25265	0.633928	0.430233	0.426339	0.290698	2.57383	2.21533	Cutaneous Leishmaniasis	Cutaneous Leishmaniasis	PBMC	Skin	T CD4 Regulatory	T CD4 Regulatory
SNF8	0.8288	0.1712	1.57715	0.000109497	0.00010114	0	0.25	0.0590963	0.1126	1.12226	-3.90357	3.22186	0.3125	0.209302	0.25	0.174419	1.17392	0.93941	Cutaneous Leishmaniasis	Cutaneous Leishmaniasis	PBMC	Skin	T CD4 Regulatory	T CD4 Regulatory
IARS2	0.8286	0.1714	1.57574	8.82329e-05	0.000125276	0	0.25	-0.491856	-0.532402	0.979802	-3.97762	4.29244	0.225447	0.209302	0.185268	0.197674	0.871657	1.15498	Cutaneous Leishmaniasis	Cutaneous Leishmaniasis	PBMC	Skin	T CD4 Regulatory	T CD4 Regulatory
TANK	0.8286	0.1714	1.57574	0.000594992	0.000859009	0	0.25	-0.37736	-0.392941	1.0463	-3.66678	3.73429	1.51339	1.96512	0.654018	0.604651	5.748	8.81769	Cutaneous Leishmaniasis	Cutaneous Leishmaniasis	PBMC	Skin	T CD4 Regulatory	T CD4 Regulatory
NLRC5	0.8286	0.1714	1.57574	0.000447475	0.000480396	0	0.25	0.031765	0.0719032	1.14785	-4.26	3.92177	1.1942	0.790698	0.609375	0.44186	4.44592	4.46733	Cutaneous Leishmaniasis	Cutaneous Leishmaniasis	PBMC	Skin	T CD4 Regulatory	T CD4 Regulatory
AGL	0.8286	0.1714	1.57574	8.94318e-05	0.000117273	0	0.25	-0.437951	-0.475395	1.07551	-3.99871	3.96551	0.223214	0.232558	0.171875	0.186047	0.819979	1.09225	Cutaneous Leishmaniasis	Cutaneous Leishmaniasis	PBMC	Skin	T CD4 Regulatory	T CD4 Regulatory
TPK1	0.8286	0.1714	1.57574	0.00040201	0.000383673	0	0.25	0.102533	0.0395617	1.13665	-3.29491	4.28748	1.08705	0.709302	0.482143	0.430233	4.08844	3.93414	Cutaneous Leishmaniasis	Cutaneous Leishmaniasis	PBMC	Skin	T CD4 Regulatory	T CD4 Regulatory
TMED4	0.8284	0.1716	1.57433	0.000132391	9.7003e-05	0	0.25	0.519964	0.487874	1.05469	-3.24131	4.64315	0.363839	0.162791	0.28125	0.151163	1.34297	0.887669	Cutaneous Leishmaniasis	Cutaneous Leishmaniasis	PBMC	Skin	T CD4 Regulatory	T CD4 Regulatory
RASA1	0.8284	0.1716	1.57433	0.000428346	0.00038615	0	0.25	0.216889	0.189261	1.07418	-3.11984	4.08841	1.20536	0.674419	0.569196	0.406977	4.38424	3.99425	Cutaneous Leishmaniasis	Cutaneous Leishmaniasis	PBMC	Skin	T CD4 Regulatory	T CD4 Regulatory
CD3E	0.8284	0.1716	1.57433	0.000939901	0.000618722	0	0.25	0.747355	0.651629	1.12325	-3.18548	4.06708	2.47321	1.40698	0.845982	0.604651	9.4091	6.28316	Cutaneous Leishmaniasis	Cutaneous Leishmaniasis	PBMC	Skin	T CD4 Regulatory	T CD4 Regulatory
KLHDC2	0.8284	0.1716	1.57433	0.000123102	0.000122111	0	0.25	0.109592	0.0901647	1.16157	-3.58219	4.3292	0.321429	0.197674	0.258929	0.186047	1.21237	1.31315	Cutaneous Leishmaniasis	Cutaneous Leishmaniasis	PBMC	Skin	T CD4 Regulatory	T CD4 Regulatory
DNAJB14	0.8284	0.1716	1.57433	0.000396369	0.000254581	0	0.25	0.693231	0.682786	0.903308	-3.11789	4.08927	1.06027	0.523256	0.549107	0.395349	3.98926	2.39964	Cutaneous Leishmaniasis	Cutaneous Leishmaniasis	PBMC	Skin	T CD4 Regulatory	T CD4 Regulatory
COG5	0.8284	0.1716	1.57433	0.000435752	0.000649094	0	0.25	-0.531573	-0.548448	0.980125	-4.3349	2.61641	1.17857	1.16279	0.535714	0.616279	4.26294	6.51039	Cutaneous Leishmaniasis	Cutaneous Leishmaniasis	PBMC	Skin	T CD4 Regulatory	T CD4 Regulatory
CYLD	0.8282	0.1718	1.57292	0.000573488	0.000419247	0	0.25	0.561279	0.585321	0.9128	-2.81519	3.53409	1.45536	0.813954	0.676339	0.453488	5.59233	3.91271	Cutaneous Leishmaniasis	Cutaneous Leishmaniasis	PBMC	Skin	T CD4 Regulatory	T CD4 Regulatory
SH3GLB1	0.8282	0.1718	1.57292	0.00023663	0.00020356	0	0.25	0.201615	0.24268	1.07861	-3.25886	4.27882	0.691964	0.476744	0.433036	0.302326	2.41737	1.98069	Cutaneous Leishmaniasis	Cutaneous Leishmaniasis	PBMC	Skin	T CD4 Regulatory	T CD4 Regulatory
VAPA	0.8282	0.1718	1.57292	0.000290771	0.000267171	0	0.25	0.328572	0.289732	1.17884	-2.98097	4.49525	0.749999	0.5	0.504464	0.337209	3.02089	2.96037	Cutaneous Leishmaniasis	Cutaneous Leishmaniasis	PBMC	Skin	T CD4 Regulatory	T CD4 Regulatory
TM9SF3	0.8282	0.1718	1.57292	0.00022278	0.000273317	0	0.25	-0.086605	-0.0841608	1.24922	-5.19348	4.93241	0.564732	0.476744	0.395089	0.27907	2.18977	2.59866	Cutaneous Leishmaniasis	Cutaneous Leishmaniasis	PBMC	Skin	T CD4 Regulatory	T CD4 Regulatory
IPCEF1	0.8282	0.1718	1.57292	0.000433976	0.000559858	0	0.25	-0.301561	-0.353511	1.05903	-3.47435	3.84393	1.19643	1.06977	0.584821	0.534884	4.42529	5.63336	Cutaneous Leishmaniasis	Cutaneous Leishmaniasis	PBMC	Skin	T CD4 Regulatory	T CD4 Regulatory
SOS1	0.828	0.172	1.57152	0.00047168	0.000308871	0	0.25	0.678113	0.653381	1.02861	-2.65727	4.19978	1.2433	0.651163	0.566964	0.383721	4.633	3.15744	Cutaneous Leishmaniasis	Cutaneous Leishmaniasis	PBMC	Skin	T CD4 Regulatory	T CD4 Regulatory
ANXA7	0.828	0.172	1.57152	0.00023481	0.00018798	0	0.25	0.442486	0.411186	1.09276	-2.70587	4.03555	0.600446	0.348837	0.417411	0.255814	2.35554	1.76492	Cutaneous Leishmaniasis	Cutaneous Leishmaniasis	PBMC	Skin	T CD4 Regulatory	T CD4 Regulatory
FCMR	0.828	0.172	1.57152	0.000400076	0.000331537	0	0.25	0.40161	0.379926	1.09047	-3.48088	3.92687	1.03125	0.651163	0.589286	0.395349	4.1809	3.05641	Cutaneous Leishmaniasis	Cutaneous Leishmaniasis	PBMC	Skin	T CD4 Regulatory	T CD4 Regulatory
WDR1	0.828	0.172	1.57152	0.000139738	0.000135377	0	0.25	0.0465807	0.0713253	1.21611	-4.41422	3.90537	0.395089	0.255814	0.314732	0.186047	1.38675	1.41615	Cutaneous Leishmaniasis	Cutaneous Leishmaniasis	PBMC	Skin	T CD4 Regulatory	T CD4 Regulatory
TSG101	0.828	0.172	1.57152	0.000162146	0.000196884	0	0.25	-0.188942	-0.171707	1.14195	-4.00425	3.65269	0.426339	0.406977	0.303571	0.290698	1.69112	1.95832	Cutaneous Leishmaniasis	Cutaneous Leishmaniasis	PBMC	Skin	T CD4 Regulatory	T CD4 Regulatory
TULP4	0.828	0.172	1.57152	0.000250321	0.000363155	0	0.25	-0.505025	-0.568878	0.978333	-3.60341	3.14418	0.689732	0.651163	0.428571	0.406977	2.40125	3.65262	Cutaneous Leishmaniasis	Cutaneous Leishmaniasis	PBMC	Skin	T CD4 Regulatory	T CD4 Regulatory
TAOK1	0.8278	0.1722	1.57011	0.000323621	0.000341004	0	0.25	0.105364	0.0287867	1.16157	-3.39447	3.67007	0.837053	0.651163	0.484375	0.360465	3.30423	3.38809	Cutaneous Leishmaniasis	Cutaneous Leishmaniasis	PBMC	Skin	T CD4 Regulatory	T CD4 Regulatory
HNRNPF	0.8276	0.1724	1.56871	0.000410799	0.000340044	0	0.25	0.364195	0.359584	1.16424	-3.67562	4.40041	1.09598	0.709302	0.602679	0.453488	3.97425	3.57726	Cutaneous Leishmaniasis	Cutaneous Leishmaniasis	PBMC	Skin	T CD4 Regulatory	T CD4 Regulatory
ANAPC10	0.8276	0.1724	1.56871	8.95312e-05	0.000108392	0	0.25	-0.160846	-0.188574	1.14967	-4.25571	4.4247	0.287947	0.197674	0.198661	0.174419	0.993345	1.05577	Cutaneous Leishmaniasis	Cutaneous Leishmaniasis	PBMC	Skin	T CD4 Regulatory	T CD4 Regulatory
CHM	0.8276	0.1724	1.56871	0.000133796	0.000115601	0	0.25	0.207826	0.185792	1.20333	-3.83589	5.51485	0.339286	0.232558	0.25	0.186047	1.30365	1.0192	Cutaneous Leishmaniasis	Cutaneous Leishmaniasis	PBMC	Skin	T CD4 Regulatory	T CD4 Regulatory
MTPN	0.8276	0.1724	1.56871	0.000312495	0.000219651	0	0.25	0.597672	0.53768	1.12442	-3.16838	4.84205	0.859374	0.430233	0.533482	0.325581	3.11801	2.25649	Cutaneous Leishmaniasis	Cutaneous Leishmaniasis	PBMC	Skin	T CD4 Regulatory	T CD4 Regulatory
CDC42	0.8274	0.1726	1.56731	0.000880221	0.0006769	0	0.25	0.583647	0.476138	1.21648	-3.31636	4.06039	2.40402	1.45349	0.828125	0.546512	8.74959	6.19792	Cutaneous Leishmaniasis	Cutaneous Leishmaniasis	PBMC	Skin	T CD4 Regulatory	T CD4 Regulatory
GDI2	0.8274	0.1726	1.56731	0.000257176	0.000178211	0	0.25	0.600617	0.600289	1.01484	-3.28843	4.52091	0.654017	0.406977	0.457589	0.302326	2.52752	2.21772	Cutaneous Leishmaniasis	Cutaneous Leishmaniasis	PBMC	Skin	T CD4 Regulatory	T CD4 Regulatory
GPBP1L1	0.8274	0.1726	1.56731	0.000263944	0.000235949	0	0.25	0.299143	0.260386	1.15792	-3.93047	4.22511	0.720982	0.383721	0.466518	0.313953	2.70205	2.31662	Cutaneous Leishmaniasis	Cutaneous Leishmaniasis	PBMC	Skin	T CD4 Regulatory	T CD4 Regulatory
TCERG1	0.8272	0.1728	1.56591	0.000129849	0.00013341	0	0.25	-0.0560755	-0.0555477	1.11087	-3.7281	3.49991	0.330357	0.22093	0.258929	0.174419	1.22889	1.638	Cutaneous Leishmaniasis	Cutaneous Leishmaniasis	PBMC	Skin	T CD4 Regulatory	T CD4 Regulatory
ESF1	0.8272	0.1728	1.56591	0.000118588	0.000117629	0	0.25	0.0340234	-0.0230746	1.21005	-3.69812	5.46119	0.294643	0.244186	0.205357	0.162791	1.23945	1.0555	Cutaneous Leishmaniasis	Cutaneous Leishmaniasis	PBMC	Skin	T CD4 Regulatory	T CD4 Regulatory
NOL7	0.8272	0.1728	1.56591	0.000301267	0.000251861	0	0.25	0.33319	0.307181	1.244	-4.67511	5.32136	0.747767	0.465116	0.486607	0.360465	3.03259	2.59699	Cutaneous Leishmaniasis	Cutaneous Leishmaniasis	PBMC	Skin	T CD4 Regulatory	T CD4 Regulatory
CHST11	0.8272	0.1728	1.56591	0.00107285	0.00158076	0	0.25	-0.616814	-0.562337	1.05323	-3.89935	3.05839	3.07589	2.94186	0.801339	0.802326	10.7536	15.2481	Cutaneous Leishmaniasis	Cutaneous Leishmaniasis	PBMC	Skin	T CD4 Regulatory	T CD4 Regulatory
ARL8B	0.8272	0.1728	1.56591	0.000168157	0.000169349	0	0.25	0.0248196	0.0327821	1.12253	-4.24936	3.81236	0.412946	0.348837	0.316964	0.244186	1.58237	1.5904	Cutaneous Leishmaniasis	Cutaneous Leishmaniasis	PBMC	Skin	T CD4 Regulatory	T CD4 Regulatory
STRBP	0.8272	0.1728	1.56591	0.000133819	0.000121121	0	0.25	0.197318	0.183927	1.16512	-3.67871	4.31465	0.337054	0.197674	0.220982	0.151163	1.2922	0.960105	Cutaneous Leishmaniasis	Cutaneous Leishmaniasis	PBMC	Skin	T CD4 Regulatory	T CD4 Regulatory
MTF2	0.8272	0.1728	1.56591	0.000174102	0.000121689	0	0.25	0.596323	0.584289	0.967536	-2.4575	4.30281	0.421875	0.244186	0.310268	0.174419	1.64416	1.19212	Cutaneous Leishmaniasis	Cutaneous Leishmaniasis	PBMC	Skin	T CD4 Regulatory	T CD4 Regulatory
ARHGAP4	0.8272	0.1728	1.56591	0.000165794	0.000123934	0	0.25	0.516069	0.482147	1.11206	-3.38605	4.54463	0.421875	0.232558	0.334821	0.22093	1.65722	1.34473	Cutaneous Leishmaniasis	Cutaneous Leishmaniasis	PBMC	Skin	T CD4 Regulatory	T CD4 Regulatory
POLR2A	0.8272	0.1728	1.56591	0.000164512	0.000184556	0	0.25	-0.0413556	-0.0476685	1.10407	-3.78744	3.34335	0.412946	0.348837	0.332589	0.27907	1.64743	1.77914	Cutaneous Leishmaniasis	Cutaneous Leishmaniasis	PBMC	Skin	T CD4 Regulatory	T CD4 Regulatory
ELK4	0.827	0.173	1.56451	0.000127722	0.0001009	0	0.25	0.373456	0.337876	1.06136	-2.88682	4.26836	0.314732	0.197674	0.243304	0.186047	1.23761	1.08965	Cutaneous Leishmaniasis	Cutaneous Leishmaniasis	PBMC	Skin	T CD4 Regulatory	T CD4 Regulatory
USO1	0.827	0.173	1.56451	0.000153073	0.000140253	0	0.25	0.329184	0.236958	1.20617	-3.12075	4.54326	0.388393	0.267442	0.310268	0.232558	1.48173	1.50634	Cutaneous Leishmaniasis	Cutaneous Leishmaniasis	PBMC	Skin	T CD4 Regulatory	T CD4 Regulatory
DBNL	0.827	0.173	1.56451	0.000106285	0.000113561	0	0.25	-0.0466468	-0.049726	1.15057	-4.13771	3.8654	0.256697	0.209302	0.225446	0.186047	1.00949	1.09753	Cutaneous Leishmaniasis	Cutaneous Leishmaniasis	PBMC	Skin	T CD4 Regulatory	T CD4 Regulatory
ZNF394	0.827	0.173	1.56451	0.000126364	0.000119673	0	0.25	0.164701	0.100311	1.18136	-3.93678	4.187	0.350447	0.197674	0.276786	0.174419	1.27995	1.12773	Cutaneous Leishmaniasis	Cutaneous Leishmaniasis	PBMC	Skin	T CD4 Regulatory	T CD4 Regulatory
ATG16L1	0.827	0.173	1.56451	8.78593e-05	8.22425e-05	0	0.25	0.218434	0.196423	1.14264	-3.46776	4.56105	0.245536	0.174419	0.194196	0.151163	0.854629	0.971222	Cutaneous Leishmaniasis	Cutaneous Leishmaniasis	PBMC	Skin	T CD4 Regulatory	T CD4 Regulatory
PREX1	0.827	0.173	1.56451	0.000371244	0.000501983	0	0.25	-0.409194	-0.435879	1.02717	-3.52083	3.1745	1.01116	0.918605	0.553571	0.511628	3.68174	4.67624	Cutaneous Leishmaniasis	Cutaneous Leishmaniasis	PBMC	Skin	T CD4 Regulatory	T CD4 Regulatory
GMPS	0.827	0.173	1.56451	0.00013597	0.000108918	0	0.25	0.445279	0.464085	1.07204	-3.66633	3.94345	0.334821	0.232558	0.252232	0.186047	1.2627	1.25554	Cutaneous Leishmaniasis	Cutaneous Leishmaniasis	PBMC	Skin	T CD4 Regulatory	T CD4 Regulatory
GPS2	0.827	0.173	1.56451	0.000148843	0.000133145	0	0.25	0.15008	0.156236	1.2202	-4.58924	4.35487	0.381697	0.27907	0.294643	0.197674	1.57695	1.31224	Cutaneous Leishmaniasis	Cutaneous Leishmaniasis	PBMC	Skin	T CD4 Regulatory	T CD4 Regulatory
ANKIB1	0.827	0.173	1.56451	0.00042351	0.00038337	0	0.25	0.223795	0.204044	1.11522	-3.64093	4.17062	1.07143	0.709302	0.520089	0.430233	4.0013	3.69804	Cutaneous Leishmaniasis	Cutaneous Leishmaniasis	PBMC	Skin	T CD4 Regulatory	T CD4 Regulatory
SELENOF	0.827	0.173	1.56451	0.000303187	0.000221358	0	0.25	0.497709	0.509192	0.983908	-3.41328	3.34861	0.794642	0.465116	0.479911	0.27907	3.27905	2.0328	Cutaneous Leishmaniasis	Cutaneous Leishmaniasis	PBMC	Skin	T CD4 Regulatory	T CD4 Regulatory
AMBRA1	0.827	0.173	1.56451	0.000367849	0.000533637	0	0.25	-0.443334	-0.501266	0.929624	-3.65388	2.24009	0.886159	0.976744	0.540179	0.546512	3.46417	4.94571	Cutaneous Leishmaniasis	Cutaneous Leishmaniasis	PBMC	Skin	T CD4 Regulatory	T CD4 Regulatory
SQOR	0.827	0.173	1.56451	0.000119066	0.000131985	0	0.25	-0.0875216	-0.104046	1.18297	-4.97296	4.13205	0.370536	0.255814	0.265625	0.209302	1.25423	1.24389	Cutaneous Leishmaniasis	Cutaneous Leishmaniasis	PBMC	Skin	T CD4 Regulatory	T CD4 Regulatory
TC2N	0.8268	0.1732	1.56312	0.00049717	0.000369742	0	0.25	0.494694	0.434193	1.14652	-3.50514	4.66181	1.24107	0.732558	0.560268	0.337209	4.85234	3.72586	Cutaneous Leishmaniasis	Cutaneous Leishmaniasis	PBMC	Skin	T CD4 Regulatory	T CD4 Regulatory
TAF3	0.8268	0.1732	1.56312	0.000316026	0.000430616	0	0.25	-0.477908	-0.444818	1.14187	-4.70299	3.63462	0.88616	0.686047	0.450893	0.430233	3.3139	4.3162	Cutaneous Leishmaniasis	Cutaneous Leishmaniasis	PBMC	Skin	T CD4 Regulatory	T CD4 Regulatory
SNU13	0.8268	0.1732	1.56312	0.000329356	0.000321981	0	0.25	0.150046	0.140854	1.1413	-3.82161	4.02645	0.870535	0.616279	0.553571	0.44186	3.55862	2.89499	Cutaneous Leishmaniasis	Cutaneous Leishmaniasis	PBMC	Skin	T CD4 Regulatory	T CD4 Regulatory
SRSF3	0.8268	0.1732	1.56312	0.000455847	0.000398529	0	0.25	0.250296	0.217475	1.13859	-3.40945	4.53423	1.21652	0.872093	0.636161	0.465116	4.74529	4.03594	Cutaneous Leishmaniasis	Cutaneous Leishmaniasis	PBMC	Skin	T CD4 Regulatory	T CD4 Regulatory
DYNC1I2	0.8266	0.1734	1.56172	0.000143343	0.000135459	0	0.25	0.0813522	0.0650277	1.22842	-3.79259	4.63994	0.386161	0.313954	0.285714	0.27907	1.438	1.54576	Cutaneous Leishmaniasis	Cutaneous Leishmaniasis	PBMC	Skin	T CD4 Regulatory	T CD4 Regulatory
UFL1	0.8266	0.1734	1.56172	0.000174743	0.000187147	0	0.25	0.0151687	-0.00472069	1.13851	-3.65859	3.70414	0.479911	0.302326	0.34375	0.22093	1.76207	1.86813	Cutaneous Leishmaniasis	Cutaneous Leishmaniasis	PBMC	Skin	T CD4 Regulatory	T CD4 Regulatory
PNPT1	0.8266	0.1734	1.56172	7.83336e-05	8.77123e-05	0	0.25	-0.118644	-0.119263	1.1137	-4.19164	3.91329	0.223214	0.197674	0.178571	0.127907	0.815018	0.837542	Cutaneous Leishmaniasis	Cutaneous Leishmaniasis	PBMC	Skin	T CD4 Regulatory	T CD4 Regulatory
KAT6B	0.8266	0.1734	1.56172	0.000330425	0.000396394	0	0.25	-0.275039	-0.249717	1.15576	-4.59459	3.53937	0.904017	0.744186	0.473214	0.44186	3.37607	3.89343	Cutaneous Leishmaniasis	Cutaneous Leishmaniasis	PBMC	Skin	T CD4 Regulatory	T CD4 Regulatory
CCDC12	0.8266	0.1734	1.56172	0.000189773	0.000225883	0	0.25	-0.280333	-0.268794	1.15644	-4.46469	4.06788	0.473214	0.453488	0.377232	0.337209	1.92531	2.66051	Cutaneous Leishmaniasis	Cutaneous Leishmaniasis	PBMC	Skin	T CD4 Regulatory	T CD4 Regulatory
AP1G1	0.8266	0.1734	1.56172	0.000199407	0.000205168	0	0.25	-0.0687393	-0.0983014	1.18088	-4.01056	4.47263	0.508928	0.372093	0.368304	0.302326	1.93246	1.85684	Cutaneous Leishmaniasis	Cutaneous Leishmaniasis	PBMC	Skin	T CD4 Regulatory	T CD4 Regulatory
PRKAA1	0.8266	0.1734	1.56172	0.000137988	0.000162342	0	0.25	-0.198134	-0.202597	1.19254	-4.11644	4.65594	0.314732	0.27907	0.265625	0.244186	1.2953	1.70121	Cutaneous Leishmaniasis	Cutaneous Leishmaniasis	PBMC	Skin	T CD4 Regulatory	T CD4 Regulatory
KDM3B	0.8266	0.1734	1.56172	0.000144371	0.000158057	0	0.25	-0.0239928	-0.0111856	1.17621	-4.03305	4.00276	0.421875	0.290698	0.308036	0.244186	1.55844	1.5018	Cutaneous Leishmaniasis	Cutaneous Leishmaniasis	PBMC	Skin	T CD4 Regulatory	T CD4 Regulatory
CARD11	0.8264	0.1736	1.56033	0.000339747	0.000412738	0	0.25	-0.200346	-0.211212	1.11981	-5.21603	4.17304	0.99107	0.802326	0.513393	0.5	3.62292	4.29598	Cutaneous Leishmaniasis	Cutaneous Leishmaniasis	PBMC	Skin	T CD4 Regulatory	T CD4 Regulatory
STIM1	0.8264	0.1736	1.56033	0.000399036	0.000486848	0	0.25	-0.302364	-0.350827	1.04795	-3.25622	3.54729	1.10491	0.953489	0.5625	0.569767	4.00084	5.39242	Cutaneous Leishmaniasis	Cutaneous Leishmaniasis	PBMC	Skin	T CD4 Regulatory	T CD4 Regulatory
AHCTF1	0.8262	0.1738	1.55893	0.000222484	0.000230007	0	0.25	-0.0849177	-0.119047	1.13335	-3.75927	3.97878	0.558036	0.383721	0.383929	0.27907	2.23685	2.40955	Cutaneous Leishmaniasis	Cutaneous Leishmaniasis	PBMC	Skin	T CD4 Regulatory	T CD4 Regulatory
CALCOCO2	0.8262	0.1738	1.55893	0.000217982	0.000203478	0	0.25	0.128325	0.133282	1.22886	-4.89888	4.46586	0.638393	0.418605	0.388393	0.302326	2.20816	2.18627	Cutaneous Leishmaniasis	Cutaneous Leishmaniasis	PBMC	Skin	T CD4 Regulatory	T CD4 Regulatory
SRP54	0.8262	0.1738	1.55893	0.000164575	0.000165999	0	0.25	0.122451	0.0800986	1.16053	-3.45932	4.3696	0.4375	0.325581	0.332589	0.244186	1.68753	2.12578	Cutaneous Leishmaniasis	Cutaneous Leishmaniasis	PBMC	Skin	T CD4 Regulatory	T CD4 Regulatory
CHMP7	0.826	0.174	1.55754	0.000128302	0.000170117	0	0.25	-0.447627	-0.459695	1.0186	-3.58019	3.2437	0.325893	0.325581	0.245536	0.255814	1.25691	1.85607	Cutaneous Leishmaniasis	Cutaneous Leishmaniasis	PBMC	Skin	T CD4 Regulatory	T CD4 Regulatory
SELENOT	0.826	0.174	1.55754	0.000179876	0.000141075	0	0.25	0.369888	0.316563	1.12443	-3.06989	4.27027	0.473214	0.244186	0.372768	0.186047	1.88967	1.27544	Cutaneous Leishmaniasis	Cutaneous Leishmaniasis	PBMC	Skin	T CD4 Regulatory	T CD4 Regulatory
MTAP	0.826	0.174	1.55754	0.000183596	0.000153823	0	0.25	0.206812	0.192527	1.13327	-3.4272	4.5533	0.444196	0.302326	0.28125	0.209302	1.73599	1.50775	Cutaneous Leishmaniasis	Cutaneous Leishmaniasis	PBMC	Skin	T CD4 Regulatory	T CD4 Regulatory
INPP5D	0.826	0.174	1.55754	0.000413972	0.000543868	0	0.25	-0.272126	-0.33045	1.02397	-3.39367	3.37832	1.09821	1.04651	0.607143	0.627907	4.11292	5.60291	Cutaneous Leishmaniasis	Cutaneous Leishmaniasis	PBMC	Skin	T CD4 Regulatory	T CD4 Regulatory
PLCL1	0.8258	0.1742	1.55615	0.00140131	0.00138211	0	0.25	0.0432181	0.0207543	1.21783	-3.69196	3.95583	3.55804	2.60465	0.770089	0.651163	13.5321	13.82	Cutaneous Leishmaniasis	Cutaneous Leishmaniasis	PBMC	Skin	T CD4 Regulatory	T CD4 Regulatory
MAT2B	0.8258	0.1742	1.55615	0.000186723	0.000177338	0	0.25	0.267638	0.173362	1.19427	-4.09314	4.46154	0.529018	0.337209	0.354911	0.232558	1.86698	1.67196	Cutaneous Leishmaniasis	Cutaneous Leishmaniasis	PBMC	Skin	T CD4 Regulatory	T CD4 Regulatory
CHD9	0.8258	0.1742	1.55615	0.000174157	0.00022632	0	0.25	-0.328896	-0.353641	1.0689	-3.76696	3.98997	0.482143	0.488372	0.290179	0.325581	1.74841	2.25806	Cutaneous Leishmaniasis	Cutaneous Leishmaniasis	PBMC	Skin	T CD4 Regulatory	T CD4 Regulatory
CAMTA1	0.8258	0.1742	1.55615	0.000248058	0.000217524	0	0.25	0.251394	0.244241	1.13995	-4.54386	4.1119	0.587054	0.372093	0.366071	0.255814	2.3824	2.0859	Cutaneous Leishmaniasis	Cutaneous Leishmaniasis	PBMC	Skin	T CD4 Regulatory	T CD4 Regulatory
LCOR	0.8258	0.1742	1.55615	0.000291308	0.000336115	0	0.25	-0.111787	-0.152461	1.11827	-3.7535	5.0204	0.745535	0.627907	0.419643	0.383721	2.80487	3.22408	Cutaneous Leishmaniasis	Cutaneous Leishmaniasis	PBMC	Skin	T CD4 Regulatory	T CD4 Regulatory
MRPS9	0.8256	0.1744	1.55476	0.000104732	9.32174e-05	0	0.25	0.143291	0.134046	1.1456	-4.58644	4.63401	0.272322	0.174419	0.205357	0.162791	1.08443	1.01193	Cutaneous Leishmaniasis	Cutaneous Leishmaniasis	PBMC	Skin	T CD4 Regulatory	T CD4 Regulatory
BRD7	0.8256	0.1744	1.55476	0.000197229	0.000173457	0	0.25	0.214862	0.170417	1.12847	-4.19614	4.07586	0.535714	0.302326	0.368304	0.232558	2.0088	1.84378	Cutaneous Leishmaniasis	Cutaneous Leishmaniasis	PBMC	Skin	T CD4 Regulatory	T CD4 Regulatory
GATAD2A	0.8256	0.1744	1.55476	0.0001789	0.000183145	0	0.25	0.133967	0.18388	1.1438	-4.23743	3.43648	0.466518	0.406977	0.332589	0.22093	1.79342	1.97613	Cutaneous Leishmaniasis	Cutaneous Leishmaniasis	PBMC	Skin	T CD4 Regulatory	T CD4 Regulatory
PSMB7	0.8256	0.1744	1.55476	0.000162597	0.000142138	0	0.25	0.247399	0.239427	1.08409	-3.17869	3.57234	0.450893	0.290698	0.314732	0.255814	1.62684	1.4626	Cutaneous Leishmaniasis	Cutaneous Leishmaniasis	PBMC	Skin	T CD4 Regulatory	T CD4 Regulatory
CDK5RAP2	0.8256	0.1744	1.55476	0.000128754	0.000162736	0	0.25	-0.336445	-0.315089	1.13221	-4.33423	3.87256	0.345982	0.290698	0.256696	0.232558	1.3234	1.53832	Cutaneous Leishmaniasis	Cutaneous Leishmaniasis	PBMC	Skin	T CD4 Regulatory	T CD4 Regulatory
RSRC2	0.8256	0.1744	1.55476	0.000295688	0.000380761	0	0.25	-0.396549	-0.401306	1.03611	-3.98726	2.70506	0.79241	0.674419	0.475446	0.476744	2.89877	3.61853	Cutaneous Leishmaniasis	Cutaneous Leishmaniasis	PBMC	Skin	T CD4 Regulatory	T CD4 Regulatory
GRSF1	0.8254	0.1746	1.55337	0.00011054	0.000132656	0	0.25	-0.148797	-0.187005	1.13391	-4.08277	3.46364	0.285714	0.244186	0.236607	0.174419	1.1472	1.1399	Cutaneous Leishmaniasis	Cutaneous Leishmaniasis	PBMC	Skin	T CD4 Regulatory	T CD4 Regulatory
CCDC82	0.8254	0.1746	1.55337	0.000138649	0.000110312	0	0.25	0.362845	0.367447	1.12085	-3.74767	4.14356	0.375	0.244186	0.292411	0.197674	1.39833	1.20005	Cutaneous Leishmaniasis	Cutaneous Leishmaniasis	PBMC	Skin	T CD4 Regulatory	T CD4 Regulatory
SLIRP	0.8254	0.1746	1.55337	0.000144451	0.00015209	0	0.25	-0.0907065	-0.073936	1.10187	-3.95792	3.49857	0.379464	0.302326	0.305804	0.232558	1.58822	1.47455	Cutaneous Leishmaniasis	Cutaneous Leishmaniasis	PBMC	Skin	T CD4 Regulatory	T CD4 Regulatory
TRAPPC3	0.8254	0.1746	1.55337	8.06624e-05	8.80561e-05	0	0.25	-0.142803	-0.11669	1.11776	-4.50124	3.71733	0.223214	0.162791	0.183036	0.151163	0.796701	0.825066	Cutaneous Leishmaniasis	Cutaneous Leishmaniasis	PBMC	Skin	T CD4 Regulatory	T CD4 Regulatory
ACTR2	0.8254	0.1746	1.55337	0.000672623	0.000625881	0	0.25	0.300083	0.259837	1.02395	-2.78821	3.20434	1.89063	1.30233	0.754464	0.616279	6.71595	6.24213	Cutaneous Leishmaniasis	Cutaneous Leishmaniasis	PBMC	Skin	T CD4 Regulatory	T CD4 Regulatory
NCOA1	0.8252	0.1748	1.55198	0.000569277	0.000933516	0	0.25	-0.674708	-0.657022	0.904294	-4.18271	2.31123	1.59375	1.73256	0.65625	0.72093	5.84484	9.14941	Cutaneous Leishmaniasis	Cutaneous Leishmaniasis	PBMC	Skin	T CD4 Regulatory	T CD4 Regulatory
PBXIP1	0.8252	0.1748	1.55198	0.000409902	0.000643375	0	0.25	-0.63351	-0.626587	0.832509	-3.3863	2.01667	1.10491	1.32558	0.602679	0.569767	4.08336	6.32623	Cutaneous Leishmaniasis	Cutaneous Leishmaniasis	PBMC	Skin	T CD4 Regulatory	T CD4 Regulatory
PCF11	0.8252	0.1748	1.55198	0.00017272	0.000135783	0	0.25	0.461501	0.396371	1.13232	-2.66653	5.28858	0.446429	0.313954	0.334821	0.22093	1.68978	1.43265	Cutaneous Leishmaniasis	Cutaneous Leishmaniasis	PBMC	Skin	T CD4 Regulatory	T CD4 Regulatory
FCHSD2	0.8252	0.1748	1.55198	0.000598435	0.000480778	0	0.25	0.414051	0.355114	1.18583	-3.60024	4.5716	1.57143	0.906977	0.633929	0.395349	5.8652	4.58498	Cutaneous Leishmaniasis	Cutaneous Leishmaniasis	PBMC	Skin	T CD4 Regulatory	T CD4 Regulatory
RALGAPA1	0.8252	0.1748	1.55198	0.000404012	0.00051923	0	0.25	-0.201103	-0.135861	1.19591	-4.60519	3.99461	1.03795	0.930233	0.542411	0.511628	4.04176	4.63109	Cutaneous Leishmaniasis	Cutaneous Leishmaniasis	PBMC	Skin	T CD4 Regulatory	T CD4 Regulatory
ATF6	0.825	0.175	1.5506	0.000230889	0.000250182	0	0.25	0.00205093	-0.0418563	1.09961	-3.60785	3.79356	0.642857	0.441861	0.375	0.348837	2.29896	2.18802	Cutaneous Leishmaniasis	Cutaneous Leishmaniasis	PBMC	Skin	T CD4 Regulatory	T CD4 Regulatory
MTREX	0.825	0.175	1.5506	0.000200455	0.000265253	0	0.25	-0.349753	-0.349601	1.09205	-3.9261	3.21002	0.511161	0.488372	0.379464	0.325581	2.13619	2.9279	Cutaneous Leishmaniasis	Cutaneous Leishmaniasis	PBMC	Skin	T CD4 Regulatory	T CD4 Regulatory
ASCC3	0.825	0.175	1.5506	0.000419047	0.000571662	0	0.25	-0.372193	-0.382725	1.03901	-4.44433	3.26666	1.11384	1.0814	0.564732	0.546512	4.14274	6.15777	Cutaneous Leishmaniasis	Cutaneous Leishmaniasis	PBMC	Skin	T CD4 Regulatory	T CD4 Regulatory
SEC11A	0.825	0.175	1.5506	0.000311441	0.000308204	0	0.25	0.115012	0.0576334	1.14721	-3.4742	4.07001	0.89732	0.616279	0.524554	0.418605	3.33399	3.27715	Cutaneous Leishmaniasis	Cutaneous Leishmaniasis	PBMC	Skin	T CD4 Regulatory	T CD4 Regulatory
ATP11B	0.825	0.175	1.5506	0.000395966	0.000444917	0	0.25	-0.106409	-0.170023	1.11895	-4.02762	4.71229	0.982141	0.674419	0.53125	0.476744	3.73218	4.42538	Cutaneous Leishmaniasis	Cutaneous Leishmaniasis	PBMC	Skin	T CD4 Regulatory	T CD4 Regulatory
PRKACB	0.8248	0.1752	1.54921	0.000380987	0.000400871	0	0.25	0.0882582	0.0708513	1.03622	-3.34502	3.78151	1.04464	0.813954	0.549107	0.406977	3.81	4.23806	Cutaneous Leishmaniasis	Cutaneous Leishmaniasis	PBMC	Skin	T CD4 Regulatory	T CD4 Regulatory
PRPF6	0.8248	0.1752	1.54921	0.000141309	0.000146143	0	0.25	0.133026	0.148015	1.15383	-3.91707	4.24639	0.379464	0.27907	0.276786	0.209302	1.44746	1.38433	Cutaneous Leishmaniasis	Cutaneous Leishmaniasis	PBMC	Skin	T CD4 Regulatory	T CD4 Regulatory
MNAT1	0.8248	0.1752	1.54921	0.000159852	0.000184714	0	0.25	-0.244073	-0.239782	1.11191	-4.66626	3.06803	0.462053	0.395349	0.294643	0.290698	1.76831	2.03632	Cutaneous Leishmaniasis	Cutaneous Leishmaniasis	PBMC	Skin	T CD4 Regulatory	T CD4 Regulatory
RNF4	0.8248	0.1752	1.54921	0.000135844	0.000113037	0	0.25	0.304151	0.35382	0.97184	-3.24945	3.35733	0.381696	0.186047	0.310268	0.174419	1.44147	1.19286	Cutaneous Leishmaniasis	Cutaneous Leishmaniasis	PBMC	Skin	T CD4 Regulatory	T CD4 Regulatory
KCNAB2	0.8246	0.1754	1.54783	0.000272047	0.000293748	0	0.25	-0.0122206	-0.056634	1.09256	-3.45081	3.85962	0.743303	0.546512	0.457589	0.372093	2.89405	3.35314	Cutaneous Leishmaniasis	Cutaneous Leishmaniasis	PBMC	Skin	T CD4 Regulatory	T CD4 Regulatory
SPPL3	0.8246	0.1754	1.54783	0.000320756	0.000397157	0	0.25	-0.137329	-0.0995293	1.17063	-3.9178	4.67569	0.863838	0.709303	0.426339	0.383721	3.11429	4.25225	Cutaneous Leishmaniasis	Cutaneous Leishmaniasis	PBMC	Skin	T CD4 Regulatory	T CD4 Regulatory
PUM1	0.8244	0.1756	1.54645	0.000513765	0.000337996	0	0.25	0.596862	0.569594	0.928232	-2.38084	3.7972	1.34152	0.651163	0.658482	0.418605	5.13501	3.54208	Cutaneous Leishmaniasis	Cutaneous Leishmaniasis	PBMC	Skin	T CD4 Regulatory	T CD4 Regulatory
SELL	0.8244	0.1756	1.54645	0.000742025	0.000689276	0	0.25	0.228282	0.253552	1.11772	-3.51324	4.4524	1.8817	1.22093	0.709821	0.546512	7.58784	7.3727	Cutaneous Leishmaniasis	Cutaneous Leishmaniasis	PBMC	Skin	T CD4 Regulatory	T CD4 Regulatory
C19orf25	0.8244	0.1756	1.54645	0.000109022	6.78505e-05	0	0.25	0.656528	0.639177	1.01221	-3.30967	4.08575	0.267857	0.116279	0.209821	0.116279	1.03533	0.534971	Cutaneous Leishmaniasis	Cutaneous Leishmaniasis	PBMC	Skin	T CD4 Regulatory	T CD4 Regulatory
LBR	0.8244	0.1756	1.54645	0.000211894	0.000241365	0	0.25	-0.155133	-0.147111	1.13853	-4.02331	4.15155	0.595982	0.453489	0.408482	0.395349	2.27978	2.51283	Cutaneous Leishmaniasis	Cutaneous Leishmaniasis	PBMC	Skin	T CD4 Regulatory	T CD4 Regulatory
ABI1	0.8244	0.1756	1.54645	0.000428527	0.0005971	0	0.25	-0.361202	-0.377167	0.963935	-3.58099	3.48656	1.16741	1.10465	0.609375	0.546512	4.25803	6.36471	Cutaneous Leishmaniasis	Cutaneous Leishmaniasis	PBMC	Skin	T CD4 Regulatory	T CD4 Regulatory
CARD8	0.8244	0.1756	1.54645	0.000228317	0.000265204	0	0.25	-0.150249	-0.207638	1.03812	-3.80734	3.69214	0.665178	0.476744	0.421875	0.325581	2.56281	2.361	Cutaneous Leishmaniasis	Cutaneous Leishmaniasis	PBMC	Skin	T CD4 Regulatory	T CD4 Regulatory
KLF13	0.8242	0.1758	1.54507	0.000362564	0.000253186	0	0.25	0.620187	0.557466	1.07054	-3.30524	4.26313	1.02455	0.593023	0.564732	0.372093	3.8261	2.58949	Cutaneous Leishmaniasis	Cutaneous Leishmaniasis	PBMC	Skin	T CD4 Regulatory	T CD4 Regulatory
REV3L	0.8242	0.1758	1.54507	0.000387072	0.000361528	0	0.25	0.206922	0.151561	1.15712	-4.56557	4.46085	0.982142	0.627907	0.515625	0.406977	3.84605	3.61923	Cutaneous Leishmaniasis	Cutaneous Leishmaniasis	PBMC	Skin	T CD4 Regulatory	T CD4 Regulatory
REST	0.8242	0.1758	1.54507	0.000223244	0.000219334	0	0.25	0.11125	0.139741	1.15195	-4.20554	3.67719	0.571428	0.406977	0.375	0.325581	2.12601	1.99825	Cutaneous Leishmaniasis	Cutaneous Leishmaniasis	PBMC	Skin	T CD4 Regulatory	T CD4 Regulatory
SIPA1L1	0.8242	0.1758	1.54507	0.000318817	0.000367265	0	0.25	-0.0441978	-0.0172229	1.19009	-4.43325	3.96337	0.850446	0.77907	0.446429	0.372093	3.15449	4.00613	Cutaneous Leishmaniasis	Cutaneous Leishmaniasis	PBMC	Skin	T CD4 Regulatory	T CD4 Regulatory
VCP	0.8242	0.1758	1.54507	0.000179079	0.000267599	0	0.25	-0.544362	-0.5368	1.03387	-4.23798	3.37968	0.486607	0.523256	0.357143	0.372093	1.84873	2.42248	Cutaneous Leishmaniasis	Cutaneous Leishmaniasis	PBMC	Skin	T CD4 Regulatory	T CD4 Regulatory
WDR82	0.824	0.176	1.54369	0.000177615	0.000258065	0	0.25	-0.347174	-0.34727	1.15058	-4.27601	3.75322	0.421875	0.465116	0.339286	0.395349	1.67213	2.4086	Cutaneous Leishmaniasis	Cutaneous Leishmaniasis	PBMC	Skin	T CD4 Regulatory	T CD4 Regulatory
EPS15	0.824	0.176	1.54369	0.000609035	0.000786902	0	0.25	-0.287494	-0.284865	1.04359	-3.71636	2.94083	1.66964	1.62791	0.685268	0.616279	6.07249	8.57815	Cutaneous Leishmaniasis	Cutaneous Leishmaniasis	PBMC	Skin	T CD4 Regulatory	T CD4 Regulatory
MTIF3	0.8238	0.1762	1.54231	0.000218993	0.000151929	0	0.25	0.576267	0.549167	1.0478	-3.52606	5.16572	0.600446	0.290698	0.368304	0.209302	2.12335	1.38183	Cutaneous Leishmaniasis	Cutaneous Leishmaniasis	PBMC	Skin	T CD4 Regulatory	T CD4 Regulatory
TSNAX	0.8238	0.1762	1.54231	0.000176357	0.000167009	0	0.25	0.204861	0.20553	1.07241	-3.68812	3.41041	0.428571	0.27907	0.328125	0.232558	1.6175	1.3738	Cutaneous Leishmaniasis	Cutaneous Leishmaniasis	PBMC	Skin	T CD4 Regulatory	T CD4 Regulatory
ANKRD17	0.8238	0.1762	1.54231	0.000498498	0.000637325	0	0.25	-0.407207	-0.408494	1.03769	-3.9254	3.2031	1.32812	1.12791	0.600446	0.55814	4.85372	6.03341	Cutaneous Leishmaniasis	Cutaneous Leishmaniasis	PBMC	Skin	T CD4 Regulatory	T CD4 Regulatory
SRPK2	0.8238	0.1762	1.54231	0.000804436	0.00106601	0	0.25	-0.27523	-0.305418	1.04296	-3.31095	2.87008	2.22545	1.80233	0.745536	0.697674	8.39707	10.3416	Cutaneous Leishmaniasis	Cutaneous Leishmaniasis	PBMC	Skin	T CD4 Regulatory	T CD4 Regulatory
PWWP2A	0.8238	0.1762	1.54231	0.000131836	0.000122885	0	0.25	0.199322	0.223343	1.04025	-3.43176	3.66824	0.334821	0.209302	0.252232	0.186047	1.34926	1.28786	Cutaneous Leishmaniasis	Cutaneous Leishmaniasis	PBMC	Skin	T CD4 Regulatory	T CD4 Regulatory
WBP1L	0.8238	0.1762	1.54231	8.15556e-05	9.20961e-05	0	0.25	-0.0630665	-0.109384	1.2031	-3.8028	4.60239	0.220982	0.186047	0.1875	0.151163	0.786356	0.817381	Cutaneous Leishmaniasis	Cutaneous Leishmaniasis	PBMC	Skin	T CD4 Regulatory	T CD4 Regulatory
RNASET2	0.8236	0.1764	1.54093	0.00038173	0.000257528	0	0.25	0.545732	0.555073	0.920687	-2.83717	3.26128	1.01116	0.476744	0.575893	0.313953	3.84736	2.37586	Cutaneous Leishmaniasis	Cutaneous Leishmaniasis	PBMC	Skin	T CD4 Regulatory	T CD4 Regulatory
FAM111A	0.8236	0.1764	1.54093	0.000110024	0.00010835	0	0.25	0.0395956	0.0327592	1.15938	-3.75345	3.66541	0.308036	0.197674	0.241071	0.186047	1.08805	1.0414	Cutaneous Leishmaniasis	Cutaneous Leishmaniasis	PBMC	Skin	T CD4 Regulatory	T CD4 Regulatory
TMEM87B	0.8236	0.1764	1.54093	0.00013632	9.59849e-05	0	0.25	0.519905	0.465545	1.05937	-2.91858	4.7293	0.379464	0.197674	0.285714	0.174419	1.42158	1.14948	Cutaneous Leishmaniasis	Cutaneous Leishmaniasis	PBMC	Skin	T CD4 Regulatory	T CD4 Regulatory
SPCS3	0.8234	0.1766	1.53955	0.000219331	0.000193654	0	0.25	0.215859	0.198507	1.06543	-3.25789	4.07205	0.54241	0.337209	0.399554	0.267442	2.12054	1.80502	Cutaneous Leishmaniasis	Cutaneous Leishmaniasis	PBMC	Skin	T CD4 Regulatory	T CD4 Regulatory
ASB3	0.8234	0.1766	1.53955	0.000192386	0.000193737	0	0.25	0.167907	0.155529	1.20409	-4.28043	4.58359	0.504464	0.395349	0.366071	0.290698	1.8948	2.02662	Cutaneous Leishmaniasis	Cutaneous Leishmaniasis	PBMC	Skin	T CD4 Regulatory	T CD4 Regulatory
RYBP	0.8234	0.1766	1.53955	0.000197746	0.000226541	0	0.25	-0.131101	-0.0998673	1.15819	-5.06051	3.65897	0.520089	0.395349	0.341518	0.302326	1.97145	2.16655	Cutaneous Leishmaniasis	Cutaneous Leishmaniasis	PBMC	Skin	T CD4 Regulatory	T CD4 Regulatory
TESPA1	0.8234	0.1766	1.53955	0.00020177	0.000161055	0	0.25	0.303526	0.281991	1.04813	-2.99938	3.94064	0.549107	0.348837	0.361607	0.27907	2.05034	1.59176	Cutaneous Leishmaniasis	Cutaneous Leishmaniasis	PBMC	Skin	T CD4 Regulatory	T CD4 Regulatory
ERICH1	0.8234	0.1766	1.53955	0.000179277	0.000198415	0	0.25	-0.0641664	-0.0643825	1.06039	-3.90192	3.36059	0.488839	0.348837	0.352679	0.267442	1.89994	2.06476	Cutaneous Leishmaniasis	Cutaneous Leishmaniasis	PBMC	Skin	T CD4 Regulatory	T CD4 Regulatory
UBE4B	0.8232	0.1768	1.53818	0.000170228	0.000140494	0	0.25	0.331994	0.265547	1.16353	-3.38952	4.52547	0.450893	0.255814	0.316964	0.22093	1.70297	1.44872	Cutaneous Leishmaniasis	Cutaneous Leishmaniasis	PBMC	Skin	T CD4 Regulatory	T CD4 Regulatory
TNFRSF25	0.8232	0.1768	1.53818	0.000106321	0.000115771	0	0.25	-0.144584	-0.166107	1.1748	-4.46221	3.64561	0.283482	0.232558	0.238839	0.197674	1.11346	1.1373	Cutaneous Leishmaniasis	Cutaneous Leishmaniasis	PBMC	Skin	T CD4 Regulatory	T CD4 Regulatory
DIAPH2	0.823	0.177	1.53681	0.00043212	0.000384467	0	0.25	0.258334	0.249784	1.11472	-3.7731	4.61404	1.20759	0.72093	0.511161	0.406977	4.3879	3.8193	Cutaneous Leishmaniasis	Cutaneous Leishmaniasis	PBMC	Skin	T CD4 Regulatory	T CD4 Regulatory
R3HCC1L	0.823	0.177	1.53681	0.000219613	0.000158768	0	0.25	0.462998	0.469759	0.944805	-2.5438	3.52978	0.582589	0.302326	0.379464	0.209302	2.13815	1.42104	Cutaneous Leishmaniasis	Cutaneous Leishmaniasis	PBMC	Skin	T CD4 Regulatory	T CD4 Regulatory
VTA1	0.823	0.177	1.53681	0.00020679	0.000139621	0	0.25	0.552199	0.54166	0.983392	-2.5364	4.76445	0.529018	0.267442	0.321429	0.197674	2.02275	1.15959	Cutaneous Leishmaniasis	Cutaneous Leishmaniasis	PBMC	Skin	T CD4 Regulatory	T CD4 Regulatory
IST1	0.823	0.177	1.53681	0.000153546	0.000196642	0	0.25	-0.347424	-0.34006	1.04068	-4.22246	2.69567	0.392857	0.337209	0.316964	0.290698	1.55064	1.96301	Cutaneous Leishmaniasis	Cutaneous Leishmaniasis	PBMC	Skin	T CD4 Regulatory	T CD4 Regulatory
APOL6	0.823	0.177	1.53681	0.000243069	0.000324792	0	0.25	-0.437305	-0.445216	1.01746	-3.49172	3.70858	0.709821	0.651163	0.417411	0.430233	2.49844	3.38755	Cutaneous Leishmaniasis	Cutaneous Leishmaniasis	PBMC	Skin	T CD4 Regulatory	T CD4 Regulatory
POU2F2	0.823	0.177	1.53681	0.000207447	0.000274767	0	0.25	-0.421053	-0.435813	1.0132	-3.60722	3.20328	0.508928	0.5	0.34375	0.337209	1.99329	2.59089	Cutaneous Leishmaniasis	Cutaneous Leishmaniasis	PBMC	Skin	T CD4 Regulatory	T CD4 Regulatory
AMMECR1	0.823	0.177	1.53681	0.000229664	0.000231035	0	0.25	0.0329577	0.0225153	1.09724	-4.21235	3.79616	0.613839	0.488372	0.368304	0.337209	2.13452	2.49464	Cutaneous Leishmaniasis	Cutaneous Leishmaniasis	PBMC	Skin	T CD4 Regulatory	T CD4 Regulatory
DNAJC19	0.8228	0.1772	1.53543	0.000125522	0.000108576	0	0.25	0.253777	0.22958	1.19954	-4.14075	5.18284	0.305804	0.244186	0.267857	0.186047	1.23402	1.1958	Cutaneous Leishmaniasis	Cutaneous Leishmaniasis	PBMC	Skin	T CD4 Regulatory	T CD4 Regulatory
VIRMA	0.8228	0.1772	1.53543	0.000144124	0.000186307	0	0.25	-0.379817	-0.420155	1.06506	-3.70682	4.60236	0.390625	0.313954	0.283482	0.22093	1.42816	1.60104	Cutaneous Leishmaniasis	Cutaneous Leishmaniasis	PBMC	Skin	T CD4 Regulatory	T CD4 Regulatory
ZNF101	0.8228	0.1772	1.53543	0.000233234	0.000256088	0	0.25	-0.0064384	0.0129032	1.06702	-4.39568	4.28429	0.575893	0.5	0.397321	0.337209	2.26423	2.44368	Cutaneous Leishmaniasis	Cutaneous Leishmaniasis	PBMC	Skin	T CD4 Regulatory	T CD4 Regulatory
TNIP1	0.8226	0.1774	1.53406	0.000154237	0.000229458	0	0.25	-0.551905	-0.565228	0.900196	-3.89498	2.75815	0.444196	0.453488	0.328125	0.360465	1.65038	2.40563	Cutaneous Leishmaniasis	Cutaneous Leishmaniasis	PBMC	Skin	T CD4 Regulatory	T CD4 Regulatory
GNAS	0.8226	0.1774	1.53406	0.000782318	0.000659458	0	0.25	0.401342	0.402832	1.04397	-3.31638	3.70402	2.12947	1.34884	0.774554	0.651163	8.05762	7.20507	Cutaneous Leishmaniasis	Cutaneous Leishmaniasis	PBMC	Skin	T CD4 Regulatory	T CD4 Regulatory
ZEB1	0.8226	0.1774	1.53406	0.000803653	0.00113092	0	0.25	-0.421874	-0.467077	0.999112	-3.88785	3.27637	2.17857	2.10465	0.736607	0.744186	7.9588	11.3403	Cutaneous Leishmaniasis	Cutaneous Leishmaniasis	PBMC	Skin	T CD4 Regulatory	T CD4 Regulatory
MINDY3	0.8226	0.1774	1.53406	0.000137977	0.000207567	0	0.25	-0.423085	-0.35001	1.13592	-5.07014	2.58855	0.350446	0.372093	0.254464	0.255814	1.2875	2.12255	Cutaneous Leishmaniasis	Cutaneous Leishmaniasis	PBMC	Skin	T CD4 Regulatory	T CD4 Regulatory
GGNBP2	0.8226	0.1774	1.53406	0.000188932	0.0001881	0	0.25	0.146429	0.149385	1.05259	-3.34129	4.14546	0.488839	0.360465	0.354911	0.27907	1.9219	1.74946	Cutaneous Leishmaniasis	Cutaneous Leishmaniasis	PBMC	Skin	T CD4 Regulatory	T CD4 Regulatory
PPP4R2	0.8224	0.1776	1.53269	0.00032063	0.000222721	0	0.25	0.579173	0.556551	0.912537	-2.65018	4.36223	0.808035	0.406977	0.5	0.325581	3.09393	2.36494	Cutaneous Leishmaniasis	Cutaneous Leishmaniasis	PBMC	Skin	T CD4 Regulatory	T CD4 Regulatory
SYNCRIP	0.8224	0.1776	1.53269	0.00019976	0.000174569	0	0.25	0.275551	0.268366	1.02648	-3.4231	3.6175	0.535714	0.325581	0.401786	0.27907	2.09852	1.90488	Cutaneous Leishmaniasis	Cutaneous Leishmaniasis	PBMC	Skin	T CD4 Regulatory	T CD4 Regulatory
SEC31A	0.8224	0.1776	1.53269	0.000212552	0.000193447	0	0.25	0.22945	0.187602	1.08965	-3.20403	4.24893	0.558036	0.372093	0.368304	0.290698	2.15079	1.99056	Cutaneous Leishmaniasis	Cutaneous Leishmaniasis	PBMC	Skin	T CD4 Regulatory	T CD4 Regulatory
ITGAL	0.8222	0.1778	1.53132	0.00029445	0.000302537	0	0.25	0.127894	0.0875487	1.06853	-3.39158	3.82241	0.805803	0.511628	0.470982	0.395349	3.04176	3.31794	Cutaneous Leishmaniasis	Cutaneous Leishmaniasis	PBMC	Skin	T CD4 Regulatory	T CD4 Regulatory
PIK3IP1	0.8222	0.1778	1.53132	0.000340651	0.000309231	0	0.25	0.247426	0.175742	1.16149	-3.61779	4.41388	0.86607	0.627907	0.53125	0.372093	3.46261	3.2263	Cutaneous Leishmaniasis	Cutaneous Leishmaniasis	PBMC	Skin	T CD4 Regulatory	T CD4 Regulatory
STAU1	0.8222	0.1778	1.53132	0.000227049	0.000311803	0	0.25	-0.268594	-0.329496	1.13249	-3.79199	5.27197	0.598214	0.581395	0.424107	0.465116	2.27086	3.1153	Cutaneous Leishmaniasis	Cutaneous Leishmaniasis	PBMC	Skin	T CD4 Regulatory	T CD4 Regulatory
NRDC	0.8222	0.1778	1.53132	0.000264405	0.000271334	0	0.25	-0.064222	-0.0534749	1.16833	-4.35118	3.74148	0.669642	0.465116	0.430804	0.372093	2.51649	2.78061	Cutaneous Leishmaniasis	Cutaneous Leishmaniasis	PBMC	Skin	T CD4 Regulatory	T CD4 Regulatory
THOC2	0.8222	0.1778	1.53132	0.000258823	0.000266236	0	0.25	0.105141	0.0876269	1.06015	-3.13212	4.01457	0.674107	0.465116	0.421875	0.325581	2.56986	2.54275	Cutaneous Leishmaniasis	Cutaneous Leishmaniasis	PBMC	Skin	T CD4 Regulatory	T CD4 Regulatory
SUGT1	0.822	0.178	1.52996	0.000155949	0.000153565	0	0.25	0.192884	0.146656	1.25918	-3.96918	4.78448	0.428571	0.290698	0.341518	0.244186	1.65766	1.62338	Cutaneous Leishmaniasis	Cutaneous Leishmaniasis	PBMC	Skin	T CD4 Regulatory	T CD4 Regulatory
ANXA11	0.822	0.178	1.52996	0.000318382	0.000261869	0	0.25	0.227852	0.286611	1.06996	-4.00171	3.60466	0.863838	0.476744	0.53125	0.360465	3.20439	2.4157	Cutaneous Leishmaniasis	Cutaneous Leishmaniasis	PBMC	Skin	T CD4 Regulatory	T CD4 Regulatory
DDB1	0.822	0.178	1.52996	9.75249e-05	0.000133964	0	0.25	-0.327888	-0.267381	1.10888	-4.74975	2.93114	0.245536	0.267442	0.207589	0.186047	0.914004	1.36519	Cutaneous Leishmaniasis	Cutaneous Leishmaniasis	PBMC	Skin	T CD4 Regulatory	T CD4 Regulatory
PAXBP1	0.822	0.178	1.52996	0.000124861	0.000112464	0	0.25	0.326313	0.280294	1.09514	-3.14024	4.17295	0.321429	0.22093	0.265625	0.209302	1.2139	1.30098	Cutaneous Leishmaniasis	Cutaneous Leishmaniasis	PBMC	Skin	T CD4 Regulatory	T CD4 Regulatory
CMPK1	0.8218	0.1782	1.52859	0.000174868	0.000125946	0	0.25	0.545451	0.535072	1.05815	-3.4339	4.76975	0.46875	0.27907	0.361607	0.22093	1.8014	1.12249	Cutaneous Leishmaniasis	Cutaneous Leishmaniasis	PBMC	Skin	T CD4 Regulatory	T CD4 Regulatory
GAPVD1	0.8218	0.1782	1.52859	0.000147328	0.000118197	0	0.25	0.354234	0.364018	1.06511	-3.50922	3.66644	0.357143	0.290698	0.267857	0.244186	1.41836	1.39588	Cutaneous Leishmaniasis	Cutaneous Leishmaniasis	PBMC	Skin	T CD4 Regulatory	T CD4 Regulatory
CPNE1	0.8218	0.1782	1.52859	0.000182767	0.000185561	0	0.25	0.0610138	0.0593333	1.08397	-3.48246	3.98205	0.46875	0.360465	0.337054	0.290698	1.74727	1.56592	Cutaneous Leishmaniasis	Cutaneous Leishmaniasis	PBMC	Skin	T CD4 Regulatory	T CD4 Regulatory
MTM1	0.8218	0.1782	1.52859	0.000171329	0.000195532	0	0.25	-0.0260172	-0.008708	1.16602	-4.37088	3.51953	0.506696	0.430233	0.319196	0.290698	1.71681	2.12634	Cutaneous Leishmaniasis	Cutaneous Leishmaniasis	PBMC	Skin	T CD4 Regulatory	T CD4 Regulatory
RAB3GAP2	0.8216	0.1784	1.52723	0.00021558	0.000164862	0	0.25	0.323743	0.293714	1.08049	-3.62605	4.91679	0.526786	0.325581	0.341518	0.267442	2.08877	1.35183	Cutaneous Leishmaniasis	Cutaneous Leishmaniasis	PBMC	Skin	T CD4 Regulatory	T CD4 Regulatory
CLEC2B	0.8216	0.1784	1.52723	0.000251833	0.000220422	0	0.25	0.286766	0.348485	0.993417	-3.72385	3.24687	0.716517	0.406977	0.421875	0.27907	2.54427	2.47134	Cutaneous Leishmaniasis	Cutaneous Leishmaniasis	PBMC	Skin	T CD4 Regulatory	T CD4 Regulatory
TENT2	0.8216	0.1784	1.52723	0.000384736	0.00037908	0	0.25	0.192075	0.141427	1.17148	-3.36534	3.81431	0.993302	0.767442	0.555804	0.5	3.89163	4.15996	Cutaneous Leishmaniasis	Cutaneous Leishmaniasis	PBMC	Skin	T CD4 Regulatory	T CD4 Regulatory
PURA	0.8216	0.1784	1.52723	0.000137319	0.000127702	0	0.25	0.126889	0.101271	1.08086	-3.5966	4.60008	0.361607	0.232558	0.305804	0.197674	1.4306	1.34078	Cutaneous Leishmaniasis	Cutaneous Leishmaniasis	PBMC	Skin	T CD4 Regulatory	T CD4 Regulatory
UPF2	0.8214	0.1786	1.52586	0.000229269	0.000311153	0	0.25	-0.371292	-0.374075	1.03772	-3.58731	3.00226	0.627232	0.55814	0.417411	0.406977	2.37846	3.62087	Cutaneous Leishmaniasis	Cutaneous Leishmaniasis	PBMC	Skin	T CD4 Regulatory	T CD4 Regulatory
SCLT1	0.8214	0.1786	1.52586	0.000431981	0.000405091	0	0.25	0.114593	0.0953999	1.1232	-3.34636	3.50882	1.18973	0.686047	0.504464	0.418605	4.01976	3.95682	Cutaneous Leishmaniasis	Cutaneous Leishmaniasis	PBMC	Skin	T CD4 Regulatory	T CD4 Regulatory
MICU2	0.8212	0.1788	1.5245	0.000377518	0.000407408	0	0.25	-0.0475268	-0.118444	1.17972	-4.43982	4.34024	0.973213	0.744186	0.53125	0.476744	3.82973	4.13438	Cutaneous Leishmaniasis	Cutaneous Leishmaniasis	PBMC	Skin	T CD4 Regulatory	T CD4 Regulatory
ZNF708	0.8212	0.1788	1.5245	0.000191071	0.000180793	0	0.25	0.238515	0.237473	1.07239	-3.2107	3.41379	0.482143	0.302326	0.337054	0.244186	1.79267	2.26965	Cutaneous Leishmaniasis	Cutaneous Leishmaniasis	PBMC	Skin	T CD4 Regulatory	T CD4 Regulatory
SUSD6	0.8212	0.1788	1.5245	0.00016365	0.000172915	0	0.25	-0.00290647	-0.0253987	1.16161	-3.78824	4.46877	0.433036	0.313954	0.314732	0.232558	1.62904	1.78888	Cutaneous Leishmaniasis	Cutaneous Leishmaniasis	PBMC	Skin	T CD4 Regulatory	T CD4 Regulatory
HELZ	0.8212	0.1788	1.5245	0.000358812	0.000305839	0	0.25	0.348574	0.301834	1.18171	-3.09548	5.80751	0.986606	0.569768	0.513393	0.395349	3.53167	3.03152	Cutaneous Leishmaniasis	Cutaneous Leishmaniasis	PBMC	Skin	T CD4 Regulatory	T CD4 Regulatory
ASXL2	0.8212	0.1788	1.5245	0.000303759	0.000443216	0	0.25	-0.520232	-0.516122	0.993261	-4.19018	3.62312	0.834821	0.77907	0.486607	0.465116	3.14313	4.99454	Cutaneous Leishmaniasis	Cutaneous Leishmaniasis	PBMC	Skin	T CD4 Regulatory	T CD4 Regulatory
STX5	0.821	0.179	1.52314	9.37153e-05	8.1733e-05	0	0.25	0.160997	0.0741291	1.12484	-3.01263	4.46452	0.229911	0.162791	0.198661	0.162791	0.958681	0.95969	Cutaneous Leishmaniasis	Cutaneous Leishmaniasis	PBMC	Skin	T CD4 Regulatory	T CD4 Regulatory
HERC4	0.821	0.179	1.52314	0.000674781	0.000811043	0	0.25	-0.187124	-0.2541	1.06568	-3.32425	3.80991	1.78125	1.59302	0.700893	0.651163	6.52375	8.08473	Cutaneous Leishmaniasis	Cutaneous Leishmaniasis	PBMC	Skin	T CD4 Regulatory	T CD4 Regulatory
LONP2	0.821	0.179	1.52314	0.000227209	0.000206579	0	0.25	0.117105	0.150149	1.07438	-4.03498	3.46646	0.53125	0.406977	0.377232	0.325581	2.18163	2.06851	Cutaneous Leishmaniasis	Cutaneous Leishmaniasis	PBMC	Skin	T CD4 Regulatory	T CD4 Regulatory
IFI16	0.821	0.179	1.52314	0.000601128	0.000860228	0	0.25	-0.447405	-0.497845	0.918225	-3.27395	3.01227	1.71206	1.66279	0.694196	0.674419	6.23067	8.79284	Cutaneous Leishmaniasis	Cutaneous Leishmaniasis	PBMC	Skin	T CD4 Regulatory	T CD4 Regulatory
MAN2A1	0.8208	0.1792	1.52178	0.000269415	0.000342359	0	0.25	-0.28167	-0.335746	1.11951	-4.18936	5.13412	0.716517	0.662791	0.415179	0.418605	2.57399	3.32776	Cutaneous Leishmaniasis	Cutaneous Leishmaniasis	PBMC	Skin	T CD4 Regulatory	T CD4 Regulatory
PCM1	0.8208	0.1792	1.52178	0.000450459	0.000610169	0	0.25	-0.242415	-0.249098	1.00552	-3.56178	2.86438	1.21652	1.01163	0.631696	0.569767	4.53624	6.06526	Cutaneous Leishmaniasis	Cutaneous Leishmaniasis	PBMC	Skin	T CD4 Regulatory	T CD4 Regulatory
NUDT5	0.8206	0.1794	1.52042	0.000182813	0.000140577	0	0.25	0.407736	0.45874	0.971542	-3.32438	3.37203	0.482143	0.255814	0.348214	0.197674	1.79209	1.37041	Cutaneous Leishmaniasis	Cutaneous Leishmaniasis	PBMC	Skin	T CD4 Regulatory	T CD4 Regulatory
ATG12	0.8206	0.1794	1.52042	0.000170842	0.000163649	0	0.25	0.150517	0.114511	1.15052	-3.85109	5.7766	0.410714	0.27907	0.323661	0.255814	1.61447	1.69188	Cutaneous Leishmaniasis	Cutaneous Leishmaniasis	PBMC	Skin	T CD4 Regulatory	T CD4 Regulatory
CSNK2A1	0.8206	0.1794	1.52042	0.000156233	0.00018013	0	0.25	-0.172522	-0.155348	1.19179	-4.779	4.06145	0.40625	0.337209	0.290179	0.244186	1.49818	2.09765	Cutaneous Leishmaniasis	Cutaneous Leishmaniasis	PBMC	Skin	T CD4 Regulatory	T CD4 Regulatory
TRIM26	0.8206	0.1794	1.52042	9.70472e-05	0.000116386	0	0.25	-0.225303	-0.167143	1.11277	-4.80134	3.66423	0.290179	0.209302	0.225446	0.174419	1.0185	0.974938	Cutaneous Leishmaniasis	Cutaneous Leishmaniasis	PBMC	Skin	T CD4 Regulatory	T CD4 Regulatory
GTF2F2	0.8206	0.1794	1.52042	0.000175681	0.000131945	0	0.25	0.546514	0.484712	1.12517	-2.77128	4.59964	0.430804	0.290698	0.310268	0.22093	1.77221	1.37295	Cutaneous Leishmaniasis	Cutaneous Leishmaniasis	PBMC	Skin	T CD4 Regulatory	T CD4 Regulatory
SUZ12	0.8206	0.1794	1.52042	0.0001825	0.000196717	0	0.25	-0.0435648	-0.0973682	0.98319	-2.95058	3.26159	0.488839	0.418605	0.361607	0.325581	1.85631	1.91972	Cutaneous Leishmaniasis	Cutaneous Leishmaniasis	PBMC	Skin	T CD4 Regulatory	T CD4 Regulatory
ICE1	0.8206	0.1794	1.52042	0.000178915	0.000207293	0	0.25	-0.224795	-0.234765	1.07537	-3.61034	3.93903	0.466518	0.406977	0.341518	0.267442	1.74021	2.08557	Cutaneous Leishmaniasis	Cutaneous Leishmaniasis	PBMC	Skin	T CD4 Regulatory	T CD4 Regulatory
DCTN4	0.8206	0.1794	1.52042	0.000122471	0.000151918	0	0.25	-0.284667	-0.306226	1.074	-3.66215	3.32598	0.290179	0.27907	0.214286	0.244186	1.13365	1.68436	Cutaneous Leishmaniasis	Cutaneous Leishmaniasis	PBMC	Skin	T CD4 Regulatory	T CD4 Regulatory
BRWD1	0.8206	0.1794	1.52042	0.000443963	0.000391992	0	0.25	0.263553	0.227712	1.08301	-2.88648	3.93268	1.18527	0.639535	0.580357	0.430233	4.34908	3.80289	Cutaneous Leishmaniasis	Cutaneous Leishmaniasis	PBMC	Skin	T CD4 Regulatory	T CD4 Regulatory
PCED1B	0.8206	0.1794	1.52042	0.000818743	0.00103393	0	0.25	-0.422641	-0.439637	0.951439	-3.94952	3.04492	2.02902	1.75581	0.725446	0.651163	8.21566	10.648	Cutaneous Leishmaniasis	Cutaneous Leishmaniasis	PBMC	Skin	T CD4 Regulatory	T CD4 Regulatory
RASGRP1	0.8204	0.1796	1.51906	0.000674256	0.000835325	0	0.25	-0.28288	-0.279496	1.05662	-3.55106	3.02926	1.9442	1.56977	0.714286	0.639535	6.66355	8.39059	Cutaneous Leishmaniasis	Cutaneous Leishmaniasis	PBMC	Skin	T CD4 Regulatory	T CD4 Regulatory
DDX18	0.8204	0.1796	1.51906	0.000264911	0.00030643	0	0.25	-0.27919	-0.245249	1.09029	-4.46068	3.42279	0.642857	0.534884	0.421875	0.395349	2.65896	2.97353	Cutaneous Leishmaniasis	Cutaneous Leishmaniasis	PBMC	Skin	T CD4 Regulatory	T CD4 Regulatory
GTF2I	0.8204	0.1796	1.51906	0.000235015	0.000255264	0	0.25	-0.108618	-0.108833	1.082	-3.44145	3.84873	0.651785	0.430233	0.377232	0.348837	2.32107	2.37116	Cutaneous Leishmaniasis	Cutaneous Leishmaniasis	PBMC	Skin	T CD4 Regulatory	T CD4 Regulatory
SENP6	0.8204	0.1796	1.51906	0.000402853	0.000387429	0	0.25	0.0975161	0.0751834	1.14075	-3.34842	4.53862	1.0625	0.697675	0.578125	0.430233	4.18337	3.81978	Cutaneous Leishmaniasis	Cutaneous Leishmaniasis	PBMC	Skin	T CD4 Regulatory	T CD4 Regulatory
KCMF1	0.8204	0.1796	1.51906	0.000268294	0.000247377	0	0.25	0.20256	0.197871	1.06235	-3.17872	4.03665	0.70982	0.5	0.450893	0.325581	2.69972	2.65606	Cutaneous Leishmaniasis	Cutaneous Leishmaniasis	PBMC	Skin	T CD4 Regulatory	T CD4 Regulatory
FAM120A	0.8202	0.1798	1.5177	0.000184023	0.000169546	0	0.25	0.27247	0.22021	1.1336	-3.77073	5.34965	0.508929	0.267442	0.352679	0.244186	1.88132	1.81141	Cutaneous Leishmaniasis	Cutaneous Leishmaniasis	PBMC	Skin	T CD4 Regulatory	T CD4 Regulatory
CPSF2	0.8202	0.1798	1.5177	9.43834e-05	8.59321e-05	0	0.25	0.22583	0.19224	1.06393	-2.72823	3.9498	0.261161	0.139535	0.196429	0.139535	0.884682	0.800203	Cutaneous Leishmaniasis	Cutaneous Leishmaniasis	PBMC	Skin	T CD4 Regulatory	T CD4 Regulatory
PSMA3	0.82	0.18	1.51635	0.000222779	0.000298636	0	0.25	-0.301834	-0.338305	1.01318	-4.37183	2.92419	0.60491	0.534884	0.428571	0.395349	2.19842	3.11856	Cutaneous Leishmaniasis	Cutaneous Leishmaniasis	PBMC	Skin	T CD4 Regulatory	T CD4 Regulatory
KATNBL1	0.82	0.18	1.51635	0.000112333	0.00013516	0	0.25	-0.21582	-0.241681	1.07752	-3.98029	3.86806	0.308036	0.244186	0.232143	0.209302	1.23605	1.35142	Cutaneous Leishmaniasis	Cutaneous Leishmaniasis	PBMC	Skin	T CD4 Regulatory	T CD4 Regulatory
SNRNP200	0.82	0.18	1.51635	0.000132568	0.000171722	0	0.25	-0.223951	-0.186619	1.16104	-4.71235	3.39003	0.348214	0.337209	0.28125	0.267442	1.31194	1.82745	Cutaneous Leishmaniasis	Cutaneous Leishmaniasis	PBMC	Skin	T CD4 Regulatory	T CD4 Regulatory
WDR33	0.82	0.18	1.51635	0.000363346	0.000369248	0	0.25	0.0311952	0.0526114	1.03382	-3.44278	3.09392	0.892856	0.674419	0.540179	0.430233	3.61594	3.65735	Cutaneous Leishmaniasis	Cutaneous Leishmaniasis	PBMC	Skin	T CD4 Regulatory	T CD4 Regulatory
TOP2B	0.82	0.18	1.51635	0.000215626	0.000218005	0	0.25	0.0203386	0.0218477	1.03209	-4.05312	3.0505	0.560268	0.418605	0.386161	0.313953	2.08798	2.09408	Cutaneous Leishmaniasis	Cutaneous Leishmaniasis	PBMC	Skin	T CD4 Regulatory	T CD4 Regulatory
ZNF407	0.8198	0.1802	1.51499	0.000347975	0.000468544	0	0.25	-0.380217	-0.369612	1.03471	-3.97921	3.27508	0.946427	0.906977	0.46875	0.476744	3.5165	4.51777	Cutaneous Leishmaniasis	Cutaneous Leishmaniasis	PBMC	Skin	T CD4 Regulatory	T CD4 Regulatory
ATAD2B	0.8198	0.1802	1.51499	0.000222957	0.000230418	0	0.25	-0.0960826	-0.14542	1.11152	-3.66846	4.67227	0.560268	0.5	0.372768	0.302326	2.16593	2.72691	Cutaneous Leishmaniasis	Cutaneous Leishmaniasis	PBMC	Skin	T CD4 Regulatory	T CD4 Regulatory
FNBP4	0.8198	0.1802	1.51499	0.000318207	0.000385965	0	0.25	-0.110244	-0.130851	1.13749	-3.48485	4.06842	0.776785	0.639535	0.508929	0.418605	3.09467	3.71829	Cutaneous Leishmaniasis	Cutaneous Leishmaniasis	PBMC	Skin	T CD4 Regulatory	T CD4 Regulatory
RPRD2	0.8196	0.1804	1.51364	0.000454165	0.00046575	0	0.25	0.0321059	0.0424724	1.01427	-3.11727	3.645	1.24554	0.802326	0.564732	0.44186	4.57129	4.72889	Cutaneous Leishmaniasis	Cutaneous Leishmaniasis	PBMC	Skin	T CD4 Regulatory	T CD4 Regulatory
OSTC	0.8196	0.1804	1.51364	0.000111282	0.0001103	0	0.25	0.0533502	0.0812907	1.14519	-4.08373	5.18498	0.305804	0.267442	0.258929	0.197674	1.13033	1.13524	Cutaneous Leishmaniasis	Cutaneous Leishmaniasis	PBMC	Skin	T CD4 Regulatory	T CD4 Regulatory
MED13	0.8196	0.1804	1.51364	0.00030397	0.00033417	0	0.25	-0.0371944	-0.156213	1.13257	-3.28663	4.38047	0.79241	0.709302	0.482143	0.453488	3.01564	3.69697	Cutaneous Leishmaniasis	Cutaneous Leishmaniasis	PBMC	Skin	T CD4 Regulatory	T CD4 Regulatory
RNF115	0.8196	0.1804	1.51364	0.000182566	0.000199414	0	0.25	0.00307007	-0.00451183	1.11265	-4.10715	3.97003	0.482143	0.313954	0.34375	0.244186	1.92011	1.84724	Cutaneous Leishmaniasis	Cutaneous Leishmaniasis	PBMC	Skin	T CD4 Regulatory	T CD4 Regulatory
ANAPC5	0.8196	0.1804	1.51364	0.000226362	0.000228448	0	0.25	0.156298	0.0972123	1.09908	-4.21296	3.40961	0.600446	0.383721	0.4375	0.302326	2.33153	2.05518	Cutaneous Leishmaniasis	Cutaneous Leishmaniasis	PBMC	Skin	T CD4 Regulatory	T CD4 Regulatory
ZFAND5	0.8194	0.1806	1.51229	8.69201e-05	0.000103677	0	0.25	-0.224667	-0.234995	1.09404	-3.33437	4.28726	0.25	0.197674	0.207589	0.197674	0.926137	0.817273	Cutaneous Leishmaniasis	Cutaneous Leishmaniasis	PBMC	Skin	T CD4 Regulatory	T CD4 Regulatory
RTCB	0.8194	0.1806	1.51229	0.000105733	0.000107008	0	0.25	-0.0766645	-0.075439	1.07403	-3.78235	3.89947	0.276786	0.186047	0.207589	0.162791	1.08839	1.03662	Cutaneous Leishmaniasis	Cutaneous Leishmaniasis	PBMC	Skin	T CD4 Regulatory	T CD4 Regulatory
NUMB	0.8194	0.1806	1.51229	0.00022208	0.00019075	0	0.25	0.284337	0.22399	1.12431	-3.78205	4.51145	0.589285	0.418605	0.381696	0.313953	2.25861	2.04582	Cutaneous Leishmaniasis	Cutaneous Leishmaniasis	PBMC	Skin	T CD4 Regulatory	T CD4 Regulatory
UBR2	0.8194	0.1806	1.51229	0.000441604	0.000409135	0	0.25	0.189146	0.102427	1.12716	-2.98648	4.69844	1.1317	0.709302	0.584821	0.44186	4.33838	4.07019	Cutaneous Leishmaniasis	Cutaneous Leishmaniasis	PBMC	Skin	T CD4 Regulatory	T CD4 Regulatory
ZNF655	0.8192	0.1808	1.51094	0.000115819	0.000120903	0	0.25	-0.0765943	-0.0891252	1.05844	-3.24191	3.25114	0.310268	0.232558	0.252232	0.209302	1.15233	1.14414	Cutaneous Leishmaniasis	Cutaneous Leishmaniasis	PBMC	Skin	T CD4 Regulatory	T CD4 Regulatory
DICER1	0.8192	0.1808	1.51094	0.000154929	0.000157167	0	0.25	-0.00190516	-0.0460339	1.08239	-4.07689	4.7339	0.455357	0.27907	0.330357	0.197674	1.71999	1.46575	Cutaneous Leishmaniasis	Cutaneous Leishmaniasis	PBMC	Skin	T CD4 Regulatory	T CD4 Regulatory
CDC42SE1	0.819	0.181	1.50959	0.00040128	0.000260312	0	0.25	0.653256	0.62574	0.811889	-2.63713	3.49928	1.04464	0.476744	0.595982	0.372093	4.02481	2.72082	Cutaneous Leishmaniasis	Cutaneous Leishmaniasis	PBMC	Skin	T CD4 Regulatory	T CD4 Regulatory
MRPL42	0.819	0.181	1.50959	0.000125799	0.000144832	0	0.25	-0.276706	-0.267971	1.00034	-3.3913	2.98494	0.296875	0.267442	0.245536	0.232558	1.14472	1.42504	Cutaneous Leishmaniasis	Cutaneous Leishmaniasis	PBMC	Skin	T CD4 Regulatory	T CD4 Regulatory
COPS2	0.819	0.181	1.50959	0.000125271	0.000120962	0	0.25	0.0679048	0.0498929	1.08932	-3.24246	3.98961	0.345982	0.244186	0.276786	0.22093	1.27929	1.12121	Cutaneous Leishmaniasis	Cutaneous Leishmaniasis	PBMC	Skin	T CD4 Regulatory	T CD4 Regulatory
PNN	0.819	0.181	1.50959	0.000315878	0.000242263	0	0.25	0.430321	0.419431	1.04788	-3.31277	4.24283	0.794642	0.441861	0.511161	0.360465	3.0225	2.29355	Cutaneous Leishmaniasis	Cutaneous Leishmaniasis	PBMC	Skin	T CD4 Regulatory	T CD4 Regulatory
RHOA	0.8188	0.1812	1.50824	0.000570835	0.000439613	0	0.25	0.479634	0.450975	1.00113	-2.76651	3.55925	1.48214	0.883721	0.703125	0.476744	5.50186	4.7705	Cutaneous Leishmaniasis	Cutaneous Leishmaniasis	PBMC	Skin	T CD4 Regulatory	T CD4 Regulatory
RO60	0.8188	0.1812	1.50824	0.000166815	0.000185757	0	0.25	0.0219021	0.0390401	1.07815	-3.62686	3.19424	0.426339	0.383721	0.323661	0.267442	1.72945	1.76801	Cutaneous Leishmaniasis	Cutaneous Leishmaniasis	PBMC	Skin	T CD4 Regulatory	T CD4 Regulatory
BTN3A2	0.8188	0.1812	1.50824	0.000364126	0.000300727	0	0.25	0.416783	0.4028	1.04959	-3.14482	4.57351	0.957588	0.55814	0.566964	0.348837	3.76213	3.02737	Cutaneous Leishmaniasis	Cutaneous Leishmaniasis	PBMC	Skin	T CD4 Regulatory	T CD4 Regulatory
ZNF800	0.8188	0.1812	1.50824	0.00019578	0.000230867	0	0.25	-0.201018	-0.202991	1.07353	-3.80414	3.62748	0.522321	0.441861	0.379464	0.325581	1.94352	2.08932	Cutaneous Leishmaniasis	Cutaneous Leishmaniasis	PBMC	Skin	T CD4 Regulatory	T CD4 Regulatory
CHORDC1	0.8186	0.1814	1.50689	0.000175046	0.000224898	0	0.25	-0.353202	-0.360085	1.0597	-4.16719	3.64147	0.426339	0.430233	0.328125	0.348837	1.73532	2.36819	Cutaneous Leishmaniasis	Cutaneous Leishmaniasis	PBMC	Skin	T CD4 Regulatory	T CD4 Regulatory
NSF	0.8184	0.1816	1.50554	0.000149198	0.000156649	0	0.25	-0.00607639	-0.0313191	1.08517	-3.66482	3.94893	0.379464	0.383721	0.310268	0.267442	1.50818	1.83001	Cutaneous Leishmaniasis	Cutaneous Leishmaniasis	PBMC	Skin	T CD4 Regulatory	T CD4 Regulatory
HAUS6	0.8184	0.1816	1.50554	7.86569e-05	9.70937e-05	0	0.25	-0.182424	-0.163989	1.12	-3.96786	4.43337	0.214286	0.22093	0.169643	0.186047	0.810827	1.02516	Cutaneous Leishmaniasis	Cutaneous Leishmaniasis	PBMC	Skin	T CD4 Regulatory	T CD4 Regulatory
NKTR	0.8184	0.1816	1.50554	0.000425589	0.000571963	0	0.25	-0.309247	-0.33149	0.938804	-3.15459	2.98457	1.15625	1.01163	0.622768	0.55814	4.32561	5.6695	Cutaneous Leishmaniasis	Cutaneous Leishmaniasis	PBMC	Skin	T CD4 Regulatory	T CD4 Regulatory
AP2B1	0.8184	0.1816	1.50554	0.00024016	0.000256115	0	0.25	0.0765376	0.104237	1.02444	-3.74862	3.03665	0.647321	0.453489	0.462054	0.383721	2.53551	2.56676	Cutaneous Leishmaniasis	Cutaneous Leishmaniasis	PBMC	Skin	T CD4 Regulatory	T CD4 Regulatory
DNAJB1	0.8184	0.1816	1.50554	0.000109469	0.000173027	0	0.25	-0.59064	-0.556404	1.0146	-4.33321	2.72976	0.265625	0.348837	0.223214	0.255814	1.03751	1.89283	Cutaneous Leishmaniasis	Cutaneous Leishmaniasis	PBMC	Skin	T CD4 Regulatory	T CD4 Regulatory
ZBTB8OS	0.8184	0.1816	1.50554	0.000182907	0.000184844	0	0.25	-0.0199549	-0.0407815	1.03237	-3.60859	3.03068	0.462053	0.348837	0.361607	0.290698	1.90649	1.89313	Cutaneous Leishmaniasis	Cutaneous Leishmaniasis	PBMC	Skin	T CD4 Regulatory	T CD4 Regulatory
MAPK1	0.8184	0.1816	1.50554	0.000199331	0.000167439	0	0.25	0.391613	0.355694	1.05686	-3.10457	4.22569	0.529018	0.302326	0.372768	0.244186	1.98743	1.64171	Cutaneous Leishmaniasis	Cutaneous Leishmaniasis	PBMC	Skin	T CD4 Regulatory	T CD4 Regulatory
SDHD	0.8184	0.1816	1.50554	0.000145866	0.000117998	0	0.25	0.406725	0.342011	1.09279	-3.33934	3.74538	0.383929	0.232558	0.292411	0.197674	1.36066	0.964369	Cutaneous Leishmaniasis	Cutaneous Leishmaniasis	PBMC	Skin	T CD4 Regulatory	T CD4 Regulatory
RAPGEF1	0.8184	0.1816	1.50554	0.000285529	0.00037854	0	0.25	-0.341099	-0.382553	1.02604	-4.06355	3.3336	0.758928	0.732558	0.457589	0.44186	2.82571	3.75497	Cutaneous Leishmaniasis	Cutaneous Leishmaniasis	PBMC	Skin	T CD4 Regulatory	T CD4 Regulatory
RBM26	0.8184	0.1816	1.50554	0.000401927	0.000388299	0	0.25	0.176047	0.1064	1.11642	-3.02387	4.93281	0.99107	0.639535	0.560268	0.406977	3.75259	3.63542	Cutaneous Leishmaniasis	Cutaneous Leishmaniasis	PBMC	Skin	T CD4 Regulatory	T CD4 Regulatory
PRKCQ	0.8184	0.1816	1.50554	0.000759043	0.000625697	0	0.25	0.4087	0.392169	1.00902	-2.4039	3.81396	2.0134	1.10465	0.763393	0.546512	7.73656	6.21193	Cutaneous Leishmaniasis	Cutaneous Leishmaniasis	PBMC	Skin	T CD4 Regulatory	T CD4 Regulatory
CLDND1	0.8182	0.1818	1.5042	0.000399708	0.000309708	0	0.25	0.313409	0.33974	1.04125	-3.19842	3.35896	1.05357	0.604651	0.529018	0.418605	3.85037	2.82605	Cutaneous Leishmaniasis	Cutaneous Leishmaniasis	PBMC	Skin	T CD4 Regulatory	T CD4 Regulatory
NDFIP1	0.8182	0.1818	1.5042	0.000512395	0.000409271	0	0.25	0.454068	0.455051	0.922068	-2.29956	3.37921	1.3683	0.813954	0.667411	0.453488	5.13567	3.7836	Cutaneous Leishmaniasis	Cutaneous Leishmaniasis	PBMC	Skin	T CD4 Regulatory	T CD4 Regulatory
TIMMDC1	0.8182	0.1818	1.5042	8.85348e-05	9.68721e-05	0	0.25	-0.143695	-0.163669	1.0679	-3.29656	4.09486	0.245536	0.174419	0.185268	0.162791	0.920098	1.11058	Cutaneous Leishmaniasis	Cutaneous Leishmaniasis	PBMC	Skin	T CD4 Regulatory	T CD4 Regulatory
SAP30BP	0.8182	0.1818	1.5042	9.33743e-05	7.15606e-05	0	0.25	0.329148	0.327411	1.02602	-4.16665	4.2786	0.229911	0.174419	0.194196	0.139535	0.9537	0.61485	Cutaneous Leishmaniasis	Cutaneous Leishmaniasis	PBMC	Skin	T CD4 Regulatory	T CD4 Regulatory
ARL6IP5	0.8182	0.1818	1.5042	0.000839358	0.000677697	0	0.25	0.588613	0.458301	1.22681	-3.09195	5.39686	2.16965	1.31395	0.796875	0.523256	8.20097	5.86907	Cutaneous Leishmaniasis	Cutaneous Leishmaniasis	PBMC	Skin	T CD4 Regulatory	T CD4 Regulatory
STAT5B	0.8182	0.1818	1.5042	0.000548616	0.000539158	0	0.25	0.18695	0.078969	1.07735	-2.70825	4.49145	1.40402	1.01163	0.662946	0.534884	5.47316	5.03057	Cutaneous Leishmaniasis	Cutaneous Leishmaniasis	PBMC	Skin	T CD4 Regulatory	T CD4 Regulatory
EIF5	0.8182	0.1818	1.5042	0.000226079	0.000301792	0	0.25	-0.392466	-0.417883	1.04737	-4.70788	3.7683	0.584821	0.465116	0.433036	0.360465	2.41039	2.79312	Cutaneous Leishmaniasis	Cutaneous Leishmaniasis	PBMC	Skin	T CD4 Regulatory	T CD4 Regulatory
PTBP3	0.8182	0.1818	1.5042	0.000366394	0.000424625	0	0.25	-0.125295	-0.160049	1.07534	-3.60868	3.49578	1.0692	0.732558	0.553571	0.465116	3.86121	4.1196	Cutaneous Leishmaniasis	Cutaneous Leishmaniasis	PBMC	Skin	T CD4 Regulatory	T CD4 Regulatory
PNRC2	0.818	0.182	1.50286	0.00024616	0.000255483	0	0.25	0.187856	0.159944	1.23471	-5.13771	4.62028	0.703124	0.511628	0.466518	0.337209	2.61871	3.00498	Cutaneous Leishmaniasis	Cutaneous Leishmaniasis	PBMC	Skin	T CD4 Regulatory	T CD4 Regulatory
MICU1	0.818	0.182	1.50286	0.000159105	0.000150149	0	0.25	0.0491145	0.0386615	1.05711	-3.88591	3.78645	0.430804	0.313954	0.263393	0.232558	1.56349	1.47652	Cutaneous Leishmaniasis	Cutaneous Leishmaniasis	PBMC	Skin	T CD4 Regulatory	T CD4 Regulatory
TOP1	0.818	0.182	1.50286	0.000340616	0.000324811	0	0.25	0.31561	0.263242	1.12062	-2.90688	3.81301	0.890624	0.72093	0.560268	0.418605	3.53805	3.22046	Cutaneous Leishmaniasis	Cutaneous Leishmaniasis	PBMC	Skin	T CD4 Regulatory	T CD4 Regulatory
ROCK2	0.8178	0.1822	1.50151	0.000192722	0.000155875	0	0.25	0.241698	0.232097	1.05213	-3.5127	3.48441	0.558035	0.302326	0.334821	0.232558	1.8706	1.64483	Cutaneous Leishmaniasis	Cutaneous Leishmaniasis	PBMC	Skin	T CD4 Regulatory	T CD4 Regulatory
USP48	0.8178	0.1822	1.50151	0.000286544	0.000326361	0	0.25	-0.135043	-0.174703	1.06723	-3.31516	4.124	0.763392	0.651163	0.448661	0.418605	2.8605	3.14253	Cutaneous Leishmaniasis	Cutaneous Leishmaniasis	PBMC	Skin	T CD4 Regulatory	T CD4 Regulatory
PPP2R3C	0.8178	0.1822	1.50151	0.000167875	0.000203975	0	0.25	-0.207522	-0.249403	1.11678	-3.74419	4.41512	0.450893	0.348837	0.3125	0.232558	1.76147	2.03762	Cutaneous Leishmaniasis	Cutaneous Leishmaniasis	PBMC	Skin	T CD4 Regulatory	T CD4 Regulatory
DIDO1	0.8178	0.1822	1.50151	0.000162619	0.000148879	0	0.25	0.270801	0.198689	1.15164	-3.86301	4.45282	0.433036	0.267442	0.332589	0.244186	1.66691	1.47436	Cutaneous Leishmaniasis	Cutaneous Leishmaniasis	PBMC	Skin	T CD4 Regulatory	T CD4 Regulatory
COPA	0.8176	0.1824	1.50017	0.000151954	0.000191308	0	0.25	-0.303987	-0.327005	1.06923	-4.41021	3.91219	0.435268	0.383721	0.321429	0.302326	1.61796	2.21509	Cutaneous Leishmaniasis	Cutaneous Leishmaniasis	PBMC	Skin	T CD4 Regulatory	T CD4 Regulatory
GPRIN3	0.8176	0.1824	1.50017	0.000509715	0.000725469	0	0.25	-0.434884	-0.4436	0.960385	-3.81293	3.16001	1.38393	1.48837	0.607143	0.55814	4.93279	7.23402	Cutaneous Leishmaniasis	Cutaneous Leishmaniasis	PBMC	Skin	T CD4 Regulatory	T CD4 Regulatory
CREB1	0.8176	0.1824	1.50017	0.000357837	0.000242485	0	0.25	0.614527	0.565237	0.917746	-2.54715	4.13279	0.964284	0.430233	0.524554	0.325581	3.48013	2.40166	Cutaneous Leishmaniasis	Cutaneous Leishmaniasis	PBMC	Skin	T CD4 Regulatory	T CD4 Regulatory
AKIRIN2	0.8176	0.1824	1.50017	0.000122412	0.000140977	0	0.25	-0.050946	-0.0528307	1.09172	-4.32785	3.67181	0.319196	0.244186	0.267857	0.186047	1.23072	1.43449	Cutaneous Leishmaniasis	Cutaneous Leishmaniasis	PBMC	Skin	T CD4 Regulatory	T CD4 Regulatory
METAP2	0.8176	0.1824	1.50017	0.000175166	0.000164125	0	0.25	0.133344	0.130183	1.08418	-3.63941	3.69898	0.446429	0.302326	0.339286	0.267442	1.78712	1.46889	Cutaneous Leishmaniasis	Cutaneous Leishmaniasis	PBMC	Skin	T CD4 Regulatory	T CD4 Regulatory
UBE3C	0.8176	0.1824	1.50017	0.000241311	0.000224925	0	0.25	0.124489	0.135322	1.08426	-3.36292	3.66391	0.654017	0.406977	0.408482	0.302326	2.4696	2.38669	Cutaneous Leishmaniasis	Cutaneous Leishmaniasis	PBMC	Skin	T CD4 Regulatory	T CD4 Regulatory
PBRM1	0.8172	0.1828	1.49749	0.000290264	0.000334928	0	0.25	-0.149478	-0.189066	0.983057	-2.8684	3.1491	0.787946	0.604651	0.475446	0.383721	3.10019	3.45292	Cutaneous Leishmaniasis	Cutaneous Leishmaniasis	PBMC	Skin	T CD4 Regulatory	T CD4 Regulatory
DGKA	0.8172	0.1828	1.49749	0.000378611	0.000331999	0	0.25	0.339727	0.289173	1.02925	-3.09152	4.28899	0.986606	0.55814	0.553571	0.395349	3.80451	3.35386	Cutaneous Leishmaniasis	Cutaneous Leishmaniasis	PBMC	Skin	T CD4 Regulatory	T CD4 Regulatory
SCAF8	0.8172	0.1828	1.49749	0.000296372	0.000357283	0	0.25	-0.253856	-0.274153	1.05897	-3.78086	3.97701	0.749999	0.674419	0.464286	0.418605	2.94457	3.48693	Cutaneous Leishmaniasis	Cutaneous Leishmaniasis	PBMC	Skin	T CD4 Regulatory	T CD4 Regulatory
SCAI	0.8172	0.1828	1.49749	0.000225266	0.000245027	0	0.25	-0.0995556	-0.142973	1.05233	-3.59525	3.67342	0.535714	0.395349	0.319196	0.267442	2.02931	2.28125	Cutaneous Leishmaniasis	Cutaneous Leishmaniasis	PBMC	Skin	T CD4 Regulatory	T CD4 Regulatory
SFT2D1	0.817	0.183	1.49615	0.000149267	0.000184598	0	0.25	-0.481781	-0.452281	1.05136	-4.48239	3.19407	0.388393	0.430233	0.314732	0.290698	1.54872	1.6856	Cutaneous Leishmaniasis	Cutaneous Leishmaniasis	PBMC	Skin	T CD4 Regulatory	T CD4 Regulatory
RSBN1	0.817	0.183	1.49615	0.000184076	0.000170782	0	0.25	0.199246	0.143859	1.14935	-3.80722	4.19267	0.482143	0.360465	0.354911	0.267442	1.77839	1.52813	Cutaneous Leishmaniasis	Cutaneous Leishmaniasis	PBMC	Skin	T CD4 Regulatory	T CD4 Regulatory
CAPRIN1	0.8168	0.1832	1.49482	0.000205339	0.000183526	0	0.25	0.263072	0.240736	1.09913	-3.55868	5.02155	0.520089	0.348837	0.370536	0.232558	2.03054	1.99986	Cutaneous Leishmaniasis	Cutaneous Leishmaniasis	PBMC	Skin	T CD4 Regulatory	T CD4 Regulatory
MTCH1	0.8168	0.1832	1.49482	0.000116267	0.000117643	0	0.25	-0.0284467	-0.0625081	1.06801	-3.67783	3.55217	0.310268	0.255814	0.25	0.22093	1.17494	1.37794	Cutaneous Leishmaniasis	Cutaneous Leishmaniasis	PBMC	Skin	T CD4 Regulatory	T CD4 Regulatory
LBH	0.8168	0.1832	1.49482	0.000410821	0.000365746	0	0.25	0.250983	0.241757	1.04953	-2.95577	4.42893	1.10491	0.767442	0.600446	0.465116	4.27538	3.99954	Cutaneous Leishmaniasis	Cutaneous Leishmaniasis	PBMC	Skin	T CD4 Regulatory	T CD4 Regulatory
GLUD1	0.8168	0.1832	1.49482	0.00017854	0.000284183	0	0.25	-0.505436	-0.408819	1.07654	-5.65965	2.54455	0.479911	0.802326	0.3125	0.348837	1.74162	2.92986	Cutaneous Leishmaniasis	Cutaneous Leishmaniasis	PBMC	Skin	T CD4 Regulatory	T CD4 Regulatory
SPEN	0.8166	0.1834	1.49348	0.00019037	0.000248926	0	0.25	-0.356815	-0.377552	1.01653	-3.81728	3.53447	0.462053	0.406977	0.337054	0.27907	1.79151	2.55891	Cutaneous Leishmaniasis	Cutaneous Leishmaniasis	PBMC	Skin	T CD4 Regulatory	T CD4 Regulatory
SPCS2	0.8166	0.1834	1.49348	0.000301585	0.000286349	0	0.25	0.125278	0.123305	1.00765	-2.99034	4.34696	0.841517	0.569768	0.53125	0.395349	3.28332	2.75387	Cutaneous Leishmaniasis	Cutaneous Leishmaniasis	PBMC	Skin	T CD4 Regulatory	T CD4 Regulatory
CUL5	0.8166	0.1834	1.49348	0.000231561	0.000256875	0	0.25	-0.116644	-0.154516	1.07736	-3.7928	3.64495	0.578125	0.418605	0.415179	0.360465	2.32208	2.71958	Cutaneous Leishmaniasis	Cutaneous Leishmaniasis	PBMC	Skin	T CD4 Regulatory	T CD4 Regulatory
TERF1	0.8164	0.1836	1.49214	0.000121086	0.000102727	0	0.25	0.19139	0.161054	1.14274	-3.85606	4.51146	0.308036	0.174419	0.254464	0.151163	1.23749	0.858981	Cutaneous Leishmaniasis	Cutaneous Leishmaniasis	PBMC	Skin	T CD4 Regulatory	T CD4 Regulatory
PHKB	0.8164	0.1836	1.49214	0.000346185	0.000503137	0	0.25	-0.533985	-0.54547	0.942369	-4.38149	3.7526	0.937499	0.976744	0.479911	0.546512	3.48269	5.33445	Cutaneous Leishmaniasis	Cutaneous Leishmaniasis	PBMC	Skin	T CD4 Regulatory	T CD4 Regulatory
DMTF1	0.8164	0.1836	1.49214	0.000206263	0.000297864	0	0.25	-0.463268	-0.475769	1.01642	-4.45741	3.61116	0.549107	0.55814	0.397321	0.383721	2.09437	2.93144	Cutaneous Leishmaniasis	Cutaneous Leishmaniasis	PBMC	Skin	T CD4 Regulatory	T CD4 Regulatory
MOB1A	0.8164	0.1836	1.49214	0.000198965	0.000185158	0	0.25	0.131885	0.152528	1.08886	-3.51024	3.26767	0.582589	0.372093	0.408482	0.290698	2.12469	1.77082	Cutaneous Leishmaniasis	Cutaneous Leishmaniasis	PBMC	Skin	T CD4 Regulatory	T CD4 Regulatory
XPO1	0.8164	0.1836	1.49214	0.000237783	0.000297252	0	0.25	-0.286466	-0.307027	1.04086	-3.50493	3.1597	0.625	0.55814	0.421875	0.313953	2.47488	2.59779	Cutaneous Leishmaniasis	Cutaneous Leishmaniasis	PBMC	Skin	T CD4 Regulatory	T CD4 Regulatory
USP9Y	0.8162	0.1838	1.49081	0.000412176	0.000378532	0	0.25	0.224777	0.235292	1.12797	-4.52297	4.46053	1.02679	0.674419	0.533482	0.406977	4.22996	3.59822	Cutaneous Leishmaniasis	Cutaneous Leishmaniasis	PBMC	Skin	T CD4 Regulatory	T CD4 Regulatory
ADAR	0.8162	0.1838	1.49081	0.000264259	0.000400492	0	0.25	-0.493121	-0.450538	1.0329	-4.29012	3.26626	0.74107	0.697675	0.470982	0.465116	2.67606	3.96113	Cutaneous Leishmaniasis	Cutaneous Leishmaniasis	PBMC	Skin	T CD4 Regulatory	T CD4 Regulatory
ITSN2	0.8162	0.1838	1.49081	0.000491334	0.000561321	0	0.25	-0.0729136	-0.127961	1.01426	-2.87826	3.253	1.31473	0.953489	0.633929	0.534884	4.95588	5.28927	Cutaneous Leishmaniasis	Cutaneous Leishmaniasis	PBMC	Skin	T CD4 Regulatory	T CD4 Regulatory
OGT	0.816	0.184	1.48948	0.000358534	0.000535389	0	0.25	-0.58665	-0.596083	0.826753	-3.72694	2.23335	0.966517	0.988372	0.551339	0.55814	3.73731	5.35221	Cutaneous Leishmaniasis	Cutaneous Leishmaniasis	PBMC	Skin	T CD4 Regulatory	T CD4 Regulatory
NCOA6	0.816	0.184	1.48948	0.000165954	0.000150179	0	0.25	0.169767	0.161916	1.03505	-3.43663	3.65924	0.428571	0.302326	0.305804	0.22093	1.65908	1.50401	Cutaneous Leishmaniasis	Cutaneous Leishmaniasis	PBMC	Skin	T CD4 Regulatory	T CD4 Regulatory
NAA16	0.816	0.184	1.48948	0.00015308	0.000114546	0	0.25	0.478408	0.442014	0.958512	-2.41313	3.78044	0.419643	0.209302	0.283482	0.174419	1.58913	0.985543	Cutaneous Leishmaniasis	Cutaneous Leishmaniasis	PBMC	Skin	T CD4 Regulatory	T CD4 Regulatory
CDC27	0.816	0.184	1.48948	0.000183084	0.000174115	0	0.25	0.114486	0.135123	1.01308	-3.8982	3.25924	0.497768	0.383721	0.345982	0.313953	1.85159	1.95217	Cutaneous Leishmaniasis	Cutaneous Leishmaniasis	PBMC	Skin	T CD4 Regulatory	T CD4 Regulatory
RPS6KA3	0.8158	0.1842	1.48815	0.000436771	0.000482383	0	0.25	-0.160111	-0.181998	1.04431	-3.2163	3.26163	1.1875	1.05814	0.584821	0.523256	4.44249	4.59092	Cutaneous Leishmaniasis	Cutaneous Leishmaniasis	PBMC	Skin	T CD4 Regulatory	T CD4 Regulatory
DNM2	0.8158	0.1842	1.48815	0.000161639	0.000220033	0	0.25	-0.387562	-0.395666	0.961496	-4.83066	3.11472	0.435268	0.383721	0.301339	0.313953	1.64423	2.20142	Cutaneous Leishmaniasis	Cutaneous Leishmaniasis	PBMC	Skin	T CD4 Regulatory	T CD4 Regulatory
SLAIN2	0.8156	0.1844	1.48682	0.000178191	0.000142063	0	0.25	0.381602	0.353014	1.04995	-2.99753	4.29973	0.464285	0.290698	0.325893	0.232558	1.63109	1.33094	Cutaneous Leishmaniasis	Cutaneous Leishmaniasis	PBMC	Skin	T CD4 Regulatory	T CD4 Regulatory
CCAR1	0.8156	0.1844	1.48682	0.000198849	0.000248372	0	0.25	-0.188035	-0.173829	1.0855	-3.82988	3.39889	0.5	0.441861	0.352679	0.325581	1.89509	2.39923	Cutaneous Leishmaniasis	Cutaneous Leishmaniasis	PBMC	Skin	T CD4 Regulatory	T CD4 Regulatory
RBM4	0.8156	0.1844	1.48682	0.000239987	0.000209365	0	0.25	0.292783	0.266952	1.0827	-2.84677	4.30858	0.627232	0.395349	0.450893	0.325581	2.49317	2.03739	Cutaneous Leishmaniasis	Cutaneous Leishmaniasis	PBMC	Skin	T CD4 Regulatory	T CD4 Regulatory
FUBP1	0.8156	0.1844	1.48682	0.000336043	0.000318959	0	0.25	0.167376	0.19256	1.02611	-3.6667	3.68112	0.808035	0.616279	0.533482	0.406977	3.39996	3.43504	Cutaneous Leishmaniasis	Cutaneous Leishmaniasis	PBMC	Skin	T CD4 Regulatory	T CD4 Regulatory
TIAL1	0.8156	0.1844	1.48682	0.000174764	0.000173836	0	0.25	0.10416	0.0429506	1.08418	-3.26316	4.33955	0.477678	0.395349	0.357143	0.290698	1.88471	1.66327	Cutaneous Leishmaniasis	Cutaneous Leishmaniasis	PBMC	Skin	T CD4 Regulatory	T CD4 Regulatory
TRAPPC9	0.8154	0.1846	1.48549	0.000441039	0.000501453	0	0.25	-0.182475	-0.217607	1.0278	-3.15662	3.52608	1.125	0.965117	0.551339	0.534884	4.33073	4.66129	Cutaneous Leishmaniasis	Cutaneous Leishmaniasis	PBMC	Skin	T CD4 Regulatory	T CD4 Regulatory
FBXL17	0.8154	0.1846	1.48549	0.000686861	0.000737627	0	0.25	-0.0823714	-0.13673	1.06882	-3.13176	4.09263	1.82143	1.39535	0.631696	0.593023	6.51828	7.34277	Cutaneous Leishmaniasis	Cutaneous Leishmaniasis	PBMC	Skin	T CD4 Regulatory	T CD4 Regulatory
NT5C2	0.8154	0.1846	1.48549	0.000175715	0.000146356	0	0.25	0.323924	0.245034	1.07048	-2.66711	3.99616	0.428571	0.302326	0.310268	0.267442	1.81582	1.61276	Cutaneous Leishmaniasis	Cutaneous Leishmaniasis	PBMC	Skin	T CD4 Regulatory	T CD4 Regulatory
DCP2	0.8152	0.1848	1.48416	0.000235673	0.000299846	0	0.25	-0.228368	-0.238433	1.0507	-4.28279	3.5907	0.656249	0.511628	0.412946	0.325581	2.47692	2.9154	Cutaneous Leishmaniasis	Cutaneous Leishmaniasis	PBMC	Skin	T CD4 Regulatory	T CD4 Regulatory
MAP3K3	0.815	0.185	1.48283	0.000133205	9.95541e-05	0	0.25	0.420611	0.406993	0.969722	-2.8615	3.75538	0.321429	0.174419	0.270089	0.127907	1.32645	0.884878	Cutaneous Leishmaniasis	Cutaneous Leishmaniasis	PBMC	Skin	T CD4 Regulatory	T CD4 Regulatory
PTP4A2	0.815	0.185	1.48283	0.000362824	0.000304135	0	0.25	0.316264	0.34989	1.01093	-3.73635	3.57731	0.995534	0.651163	0.555804	0.430233	3.66465	3.51826	Cutaneous Leishmaniasis	Cutaneous Leishmaniasis	PBMC	Skin	T CD4 Regulatory	T CD4 Regulatory
ERP44	0.815	0.185	1.48283	0.000211146	0.000216513	0	0.25	0.00875471	-0.0234404	1.07897	-4.00917	3.62102	0.575892	0.372093	0.383929	0.290698	2.09811	2.17734	Cutaneous Leishmaniasis	Cutaneous Leishmaniasis	PBMC	Skin	T CD4 Regulatory	T CD4 Regulatory
RCSD1	0.815	0.185	1.48283	0.000543958	0.000332122	0	0.25	0.801806	0.724452	0.848033	-1.86698	4.41649	1.54241	0.639535	0.703125	0.418605	5.62653	3.15946	Cutaneous Leishmaniasis	Cutaneous Leishmaniasis	PBMC	Skin	T CD4 Regulatory	T CD4 Regulatory
TBC1D2B	0.815	0.185	1.48283	0.000130531	0.00012096	0	0.25	0.205566	0.292845	0.97464	-3.38834	3.20664	0.386161	0.232558	0.294643	0.209302	1.39619	1.17967	Cutaneous Leishmaniasis	Cutaneous Leishmaniasis	PBMC	Skin	T CD4 Regulatory	T CD4 Regulatory
SRSF1	0.8148	0.1852	1.48151	0.00011648	0.000130584	0	0.25	-0.0776403	-0.0731287	1.14562	-4.37918	3.81435	0.314732	0.267442	0.267857	0.209302	1.18647	1.35747	Cutaneous Leishmaniasis	Cutaneous Leishmaniasis	PBMC	Skin	T CD4 Regulatory	T CD4 Regulatory
EIF2A	0.8146	0.1854	1.48018	0.000133822	0.00015702	0	0.25	-0.174325	-0.212224	1.00799	-3.7984	2.98825	0.334821	0.290698	0.263393	0.22093	1.27684	1.51895	Cutaneous Leishmaniasis	Cutaneous Leishmaniasis	PBMC	Skin	T CD4 Regulatory	T CD4 Regulatory
IFNAR1	0.8146	0.1854	1.48018	0.000169919	0.000147299	0	0.25	0.276134	0.267383	1.0547	-3.26783	3.96687	0.426339	0.27907	0.330357	0.232558	1.6863	1.54522	Cutaneous Leishmaniasis	Cutaneous Leishmaniasis	PBMC	Skin	T CD4 Regulatory	T CD4 Regulatory
ARHGAP25	0.8146	0.1854	1.48018	0.000986218	0.000993907	0	0.25	0.0701256	0.0827723	1.02233	-3.23852	3.24034	2.73215	1.76744	0.799107	0.767442	9.83635	10.0978	Cutaneous Leishmaniasis	Cutaneous Leishmaniasis	PBMC	Skin	T CD4 Regulatory	T CD4 Regulatory
SCP2	0.8146	0.1854	1.48018	0.000217918	0.000259242	0	0.25	-0.19398	-0.170846	1.13257	-5.53809	3.61509	0.566964	0.534884	0.415179	0.325581	2.14783	2.83711	Cutaneous Leishmaniasis	Cutaneous Leishmaniasis	PBMC	Skin	T CD4 Regulatory	T CD4 Regulatory
ARPP19	0.8146	0.1854	1.48018	0.00016186	0.000161663	0	0.25	-0.00162122	0.0368285	1.07012	-4.27385	3.60296	0.408482	0.348837	0.316964	0.255814	1.62857	1.56211	Cutaneous Leishmaniasis	Cutaneous Leishmaniasis	PBMC	Skin	T CD4 Regulatory	T CD4 Regulatory
RAD50	0.8146	0.1854	1.48018	0.000155544	0.000133062	0	0.25	0.170769	0.158148	1.13089	-4.08374	4.27194	0.417411	0.337209	0.305804	0.232558	1.51283	1.65524	Cutaneous Leishmaniasis	Cutaneous Leishmaniasis	PBMC	Skin	T CD4 Regulatory	T CD4 Regulatory
PRPF18	0.8144	0.1856	1.47886	0.000117951	0.000104841	0	0.25	0.181176	0.16088	1.04745	-3.4001	4.25315	0.28125	0.197674	0.234375	0.174419	1.08553	1.06469	Cutaneous Leishmaniasis	Cutaneous Leishmaniasis	PBMC	Skin	T CD4 Regulatory	T CD4 Regulatory
PARP15	0.8144	0.1856	1.47886	0.000209522	0.000244092	0	0.25	-0.116706	-0.20077	1.06427	-3.38628	5.27936	0.522321	0.488372	0.372768	0.348837	2.17113	2.70074	Cutaneous Leishmaniasis	Cutaneous Leishmaniasis	PBMC	Skin	T CD4 Regulatory	T CD4 Regulatory
HPCAL1	0.8144	0.1856	1.47886	0.000131208	0.000131989	0	0.25	0.00710261	-0.00418234	1.029	-3.50042	3.58561	0.334821	0.232558	0.279018	0.197674	1.30061	1.33991	Cutaneous Leishmaniasis	Cutaneous Leishmaniasis	PBMC	Skin	T CD4 Regulatory	T CD4 Regulatory
GTF2B	0.8142	0.1858	1.47754	0.000173511	0.000134147	0	0.25	0.438976	0.390959	1.08445	-3.1254	5.4017	0.444196	0.244186	0.316964	0.197674	1.76314	1.2509	Cutaneous Leishmaniasis	Cutaneous Leishmaniasis	PBMC	Skin	T CD4 Regulatory	T CD4 Regulatory
WSB1	0.8142	0.1858	1.47754	0.00024975	0.000354215	0	0.25	-0.405147	-0.419439	0.982412	-3.79383	3.1456	0.685267	0.697675	0.435268	0.453488	2.52926	4.1383	Cutaneous Leishmaniasis	Cutaneous Leishmaniasis	PBMC	Skin	T CD4 Regulatory	T CD4 Regulatory
IMMT	0.8142	0.1858	1.47754	0.00014385	0.000136786	0	0.25	0.130314	0.15628	1.0726	-4.0228	3.6622	0.395089	0.290698	0.3125	0.232558	1.52132	1.6256	Cutaneous Leishmaniasis	Cutaneous Leishmaniasis	PBMC	Skin	T CD4 Regulatory	T CD4 Regulatory
CNOT4	0.8142	0.1858	1.47754	0.000279378	0.000292124	0	0.25	0.0832162	0.134072	1.05501	-3.22247	3.55066	0.763392	0.581395	0.484375	0.302326	2.71205	3.01769	Cutaneous Leishmaniasis	Cutaneous Leishmaniasis	PBMC	Skin	T CD4 Regulatory	T CD4 Regulatory
MT-ND6	0.8142	0.1858	1.47754	0.000330733	0.000277087	0	0.25	0.229449	0.221429	1.13502	-3.58493	4.68666	0.848213	0.511628	0.506696	0.302326	3.30033	2.5883	Cutaneous Leishmaniasis	Cutaneous Leishmaniasis	PBMC	Skin	T CD4 Regulatory	T CD4 Regulatory
DIPK1A	0.814	0.186	1.47621	0.0002902	0.000315892	0	0.25	-0.0631228	-0.0468993	1.16245	-3.94807	4.49855	0.801339	0.476744	0.388393	0.325581	2.84234	2.74515	Cutaneous Leishmaniasis	Cutaneous Leishmaniasis	PBMC	Skin	T CD4 Regulatory	T CD4 Regulatory
UIMC1	0.814	0.186	1.47621	0.000201568	0.000186159	0	0.25	0.167649	0.132933	1.07121	-3.23713	4.04156	0.511161	0.302326	0.357143	0.244186	1.98842	1.66571	Cutaneous Leishmaniasis	Cutaneous Leishmaniasis	PBMC	Skin	T CD4 Regulatory	T CD4 Regulatory
NT5DC1	0.814	0.186	1.47621	0.00025782	0.000179779	0	0.25	0.546032	0.542297	0.925417	-2.9752	4.00389	0.611607	0.313954	0.397321	0.267442	2.50357	1.59583	Cutaneous Leishmaniasis	Cutaneous Leishmaniasis	PBMC	Skin	T CD4 Regulatory	T CD4 Regulatory
SARNP	0.814	0.186	1.47621	0.000216005	0.000248929	0	0.25	-0.233389	-0.186608	1.06043	-4.14284	3.04173	0.580357	0.430233	0.381696	0.325581	2.08862	2.35389	Cutaneous Leishmaniasis	Cutaneous Leishmaniasis	PBMC	Skin	T CD4 Regulatory	T CD4 Regulatory
ATF1	0.814	0.186	1.47621	0.000127354	0.000135251	0	0.25	-0.0594355	-0.0685301	1.10298	-3.92002	4.53091	0.325893	0.232558	0.227679	0.151163	1.27633	1.07292	Cutaneous Leishmaniasis	Cutaneous Leishmaniasis	PBMC	Skin	T CD4 Regulatory	T CD4 Regulatory
ZNF217	0.8138	0.1862	1.47489	0.000149639	0.000132305	0	0.25	0.222088	0.167418	1.0986	-3.83072	5.12415	0.415179	0.255814	0.305804	0.197674	1.54534	1.20277	Cutaneous Leishmaniasis	Cutaneous Leishmaniasis	PBMC	Skin	T CD4 Regulatory	T CD4 Regulatory
PIGK	0.8138	0.1862	1.47489	0.000143852	0.000116356	0	0.25	0.366742	0.383021	0.996691	-3.73991	3.63054	0.350446	0.22093	0.267857	0.197674	1.37008	1.07058	Cutaneous Leishmaniasis	Cutaneous Leishmaniasis	PBMC	Skin	T CD4 Regulatory	T CD4 Regulatory
SRPK1	0.8138	0.1862	1.47489	0.000178749	0.0001851	0	0.25	-0.126054	-0.0948486	1.08264	-4.12202	3.50797	0.435268	0.372093	0.308036	0.267442	1.64205	1.88545	Cutaneous Leishmaniasis	Cutaneous Leishmaniasis	PBMC	Skin	T CD4 Regulatory	T CD4 Regulatory
HIVEP2	0.8138	0.1862	1.47489	0.000804022	0.000764733	0	0.25	0.0534575	0.0169411	1.06794	-3.0221	3.72456	2.14509	1.26744	0.763393	0.662791	8.34915	8.29472	Cutaneous Leishmaniasis	Cutaneous Leishmaniasis	PBMC	Skin	T CD4 Regulatory	T CD4 Regulatory
DOCK11	0.8138	0.1862	1.47489	0.000539618	0.000464432	0	0.25	0.315851	0.321986	0.97404	-2.86185	3.30855	1.53795	1.02326	0.683036	0.476744	5.5898	5.00652	Cutaneous Leishmaniasis	Cutaneous Leishmaniasis	PBMC	Skin	T CD4 Regulatory	T CD4 Regulatory
KBTBD2	0.8136	0.1864	1.47357	0.00010564	0.000115896	0	0.25	-0.0967692	-0.102279	1.03607	-4.07284	3.14397	0.301339	0.197674	0.232143	0.151163	1.07977	0.982508	Cutaneous Leishmaniasis	Cutaneous Leishmaniasis	PBMC	Skin	T CD4 Regulatory	T CD4 Regulatory
IKBKE	0.8136	0.1864	1.47357	0.000138793	0.000156368	0	0.25	-0.231199	-0.169018	1.12623	-4.50904	3.17044	0.388393	0.27907	0.276786	0.22093	1.34941	1.71654	Cutaneous Leishmaniasis	Cutaneous Leishmaniasis	PBMC	Skin	T CD4 Regulatory	T CD4 Regulatory
ZNF143	0.8136	0.1864	1.47357	9.38477e-05	9.0719e-05	0	0.25	0.188371	0.188951	1.08688	-3.82706	4.38017	0.265625	0.151163	0.216518	0.116279	0.949348	0.882163	Cutaneous Leishmaniasis	Cutaneous Leishmaniasis	PBMC	Skin	T CD4 Regulatory	T CD4 Regulatory
ATG7	0.8136	0.1864	1.47357	0.00022002	0.000213852	0	0.25	0.0862831	0.0855489	1.07565	-3.48676	3.65743	0.580357	0.406977	0.357143	0.244186	2.21632	1.90908	Cutaneous Leishmaniasis	Cutaneous Leishmaniasis	PBMC	Skin	T CD4 Regulatory	T CD4 Regulatory
TBC1D22A	0.8134	0.1866	1.47226	0.000443942	0.000433657	0	0.25	0.131103	0.123315	1.07858	-3.60188	3.44512	1.17634	0.767442	0.59375	0.406977	4.44513	4.57774	Cutaneous Leishmaniasis	Cutaneous Leishmaniasis	PBMC	Skin	T CD4 Regulatory	T CD4 Regulatory
DAD1	0.8134	0.1866	1.47226	0.000373038	0.000362162	0	0.25	0.0954483	0.0835352	1.13146	-3.78571	4.57406	0.926338	0.651163	0.569196	0.44186	3.84527	3.44667	Cutaneous Leishmaniasis	Cutaneous Leishmaniasis	PBMC	Skin	T CD4 Regulatory	T CD4 Regulatory
SYNE1	0.8134	0.1866	1.47226	0.000524093	0.000438878	0	0.25	0.390376	0.422846	0.853483	-2.30898	3.88772	1.36384	0.744186	0.654018	0.453488	5.15724	4.62663	Cutaneous Leishmaniasis	Cutaneous Leishmaniasis	PBMC	Skin	T CD4 Regulatory	T CD4 Regulatory
CHMP3	0.8134	0.1866	1.47226	0.000275	0.00026423	0	0.25	0.244545	0.289838	1.03872	-3.7118	3.23121	0.734374	0.441861	0.419643	0.302326	2.73326	2.54418	Cutaneous Leishmaniasis	Cutaneous Leishmaniasis	PBMC	Skin	T CD4 Regulatory	T CD4 Regulatory
ANKRD36C	0.8134	0.1866	1.47226	0.000134261	0.000105599	0	0.25	0.393364	0.354491	1.00989	-2.83205	4.76425	0.337054	0.22093	0.265625	0.197674	1.27415	1.23114	Cutaneous Leishmaniasis	Cutaneous Leishmaniasis	PBMC	Skin	T CD4 Regulatory	T CD4 Regulatory
RALY	0.8132	0.1868	1.47094	0.000266462	0.000169399	0	0.25	0.689267	0.668779	0.800849	-1.78241	3.2936	0.694196	0.313954	0.459821	0.255814	2.56449	1.6529	Cutaneous Leishmaniasis	Cutaneous Leishmaniasis	PBMC	Skin	T CD4 Regulatory	T CD4 Regulatory
USP33	0.8132	0.1868	1.47094	0.00023479	0.000234352	0	0.25	0.00782226	0.0101166	1.0835	-4.1414	3.56055	0.633928	0.546512	0.388393	0.348837	2.35444	2.85882	Cutaneous Leishmaniasis	Cutaneous Leishmaniasis	PBMC	Skin	T CD4 Regulatory	T CD4 Regulatory
FAM133B	0.813	0.187	1.46962	0.000242229	0.000242476	0	0.25	0.0487517	0.0129318	1.10169	-3.06438	3.83391	0.624999	0.488372	0.397321	0.395349	2.64307	2.49394	Cutaneous Leishmaniasis	Cutaneous Leishmaniasis	PBMC	Skin	T CD4 Regulatory	T CD4 Regulatory
GOPC	0.813	0.187	1.46962	0.000150647	0.000130602	0	0.25	0.178144	0.160789	1.09552	-3.92638	4.4227	0.383928	0.244186	0.299107	0.22093	1.51653	1.41709	Cutaneous Leishmaniasis	Cutaneous Leishmaniasis	PBMC	Skin	T CD4 Regulatory	T CD4 Regulatory
AKAP11	0.8128	0.1872	1.46831	0.000169642	0.000154368	0	0.25	0.129672	0.147185	1.0555	-3.58951	3.28286	0.459821	0.27907	0.334821	0.244186	1.65441	1.5943	Cutaneous Leishmaniasis	Cutaneous Leishmaniasis	PBMC	Skin	T CD4 Regulatory	T CD4 Regulatory
PHF21A	0.8128	0.1872	1.46831	0.000495652	0.000379707	0	0.25	0.35831	0.294683	1.06074	-2.73855	4.33416	1.25	0.709303	0.542411	0.383721	4.86054	3.86924	Cutaneous Leishmaniasis	Cutaneous Leishmaniasis	PBMC	Skin	T CD4 Regulatory	T CD4 Regulatory
WIPF1	0.8128	0.1872	1.46831	0.000585165	0.000880443	0	0.25	-0.516985	-0.542371	0.866655	-3.3439	2.83095	1.60045	1.5814	0.698661	0.767442	5.98485	8.84504	Cutaneous Leishmaniasis	Cutaneous Leishmaniasis	PBMC	Skin	T CD4 Regulatory	T CD4 Regulatory
XPC	0.8128	0.1872	1.46831	0.00016449	0.000199621	0	0.25	-0.247286	-0.253163	1.04588	-3.93353	4.30251	0.419643	0.372093	0.325893	0.27907	1.72754	1.89595	Cutaneous Leishmaniasis	Cutaneous Leishmaniasis	PBMC	Skin	T CD4 Regulatory	T CD4 Regulatory
AP3B1	0.8128	0.1872	1.46831	0.000419221	0.000482347	0	0.25	-0.1456	-0.161062	0.940269	-3.07366	2.73645	1.13839	0.988372	0.591518	0.5	4.25348	5.43381	Cutaneous Leishmaniasis	Cutaneous Leishmaniasis	PBMC	Skin	T CD4 Regulatory	T CD4 Regulatory
WDR26	0.8126	0.1874	1.46699	0.000214383	0.000212476	0	0.25	0.0454715	0.0377903	1.06441	-3.59084	3.60985	0.595982	0.441861	0.395089	0.27907	2.25315	2.2357	Cutaneous Leishmaniasis	Cutaneous Leishmaniasis	PBMC	Skin	T CD4 Regulatory	T CD4 Regulatory
ZFC3H1	0.8126	0.1874	1.46699	0.000265946	0.000302317	0	0.25	-0.167016	-0.169438	0.964343	-2.8794	3.28157	0.669642	0.581395	0.457589	0.44186	2.65516	2.87726	Cutaneous Leishmaniasis	Cutaneous Leishmaniasis	PBMC	Skin	T CD4 Regulatory	T CD4 Regulatory
KDM5A	0.8126	0.1874	1.46699	0.000288851	0.000304772	0	0.25	0.0808023	0.00617886	1.11576	-3.42772	4.30422	0.839285	0.627907	0.520089	0.383721	3.09581	3.07917	Cutaneous Leishmaniasis	Cutaneous Leishmaniasis	PBMC	Skin	T CD4 Regulatory	T CD4 Regulatory
GOLPH3	0.8126	0.1874	1.46699	0.000166338	0.000242634	0	0.25	-0.532401	-0.498401	0.963929	-4.27136	2.72634	0.426339	0.488372	0.316964	0.325581	1.67635	2.55172	Cutaneous Leishmaniasis	Cutaneous Leishmaniasis	PBMC	Skin	T CD4 Regulatory	T CD4 Regulatory
IMMP1L	0.8126	0.1874	1.46699	0.000115935	0.000133798	0	0.25	-0.174935	-0.199695	1.03063	-3.84354	3.41301	0.28125	0.232558	0.212054	0.209302	1.12433	1.45795	Cutaneous Leishmaniasis	Cutaneous Leishmaniasis	PBMC	Skin	T CD4 Regulatory	T CD4 Regulatory
SREK1IP1	0.8126	0.1874	1.46699	0.000123446	0.000170865	0	0.25	-0.444716	-0.468854	0.972284	-4.00035	3.43846	0.323661	0.383721	0.245536	0.27907	1.23557	1.81559	Cutaneous Leishmaniasis	Cutaneous Leishmaniasis	PBMC	Skin	T CD4 Regulatory	T CD4 Regulatory
KMT2C	0.8124	0.1876	1.46568	0.000550879	0.000561126	0	0.25	0.0209931	-0.0309906	1.13339	-3.90537	4.09102	1.47322	1.13954	0.651786	0.534884	5.62422	5.87435	Cutaneous Leishmaniasis	Cutaneous Leishmaniasis	PBMC	Skin	T CD4 Regulatory	T CD4 Regulatory
RPP38	0.8124	0.1876	1.46568	0.000128051	9.97302e-05	0	0.25	0.409872	0.391809	1.03753	-2.75741	4.13269	0.314732	0.162791	0.25	0.127907	1.19986	1.00874	Cutaneous Leishmaniasis	Cutaneous Leishmaniasis	PBMC	Skin	T CD4 Regulatory	T CD4 Regulatory
SYNRG	0.8124	0.1876	1.46568	0.000423781	0.000530756	0	0.25	-0.227813	-0.298552	0.987732	-3.38338	3.09984	1.17411	0.976745	0.59375	0.511628	4.22759	5.46078	Cutaneous Leishmaniasis	Cutaneous Leishmaniasis	PBMC	Skin	T CD4 Regulatory	T CD4 Regulatory
FNTA	0.8124	0.1876	1.46568	0.000243271	0.000182744	0	0.25	0.48673	0.497076	0.897555	-2.55295	3.63713	0.616071	0.337209	0.419643	0.302326	2.32283	1.9549	Cutaneous Leishmaniasis	Cutaneous Leishmaniasis	PBMC	Skin	T CD4 Regulatory	T CD4 Regulatory
CDC73	0.8124	0.1876	1.46568	0.000270872	0.000296553	0	0.25	-0.0494338	-0.120942	1.04081	-3.15992	4.02631	0.738839	0.581395	0.462054	0.360465	2.69947	2.95146	Cutaneous Leishmaniasis	Cutaneous Leishmaniasis	PBMC	Skin	T CD4 Regulatory	T CD4 Regulatory
TLK1	0.8122	0.1878	1.46437	0.000635986	0.000953387	0	0.25	-0.544849	-0.576077	0.784035	-2.90915	2.44058	1.71429	1.80233	0.694196	0.709302	6.3416	9.62732	Cutaneous Leishmaniasis	Cutaneous Leishmaniasis	PBMC	Skin	T CD4 Regulatory	T CD4 Regulatory
COPB1	0.8122	0.1878	1.46437	0.000183788	0.000209253	0	0.25	-0.0935615	-0.113566	0.985929	-3.29295	3.27555	0.497768	0.406977	0.354911	0.337209	1.78505	2.37626	Cutaneous Leishmaniasis	Cutaneous Leishmaniasis	PBMC	Skin	T CD4 Regulatory	T CD4 Regulatory
KIF5B	0.8122	0.1878	1.46437	0.000280382	0.000327678	0	0.25	-0.0612668	-0.13426	1.14357	-3.86167	4.05037	0.745535	0.674419	0.455357	0.430233	2.76611	3.32094	Cutaneous Leishmaniasis	Cutaneous Leishmaniasis	PBMC	Skin	T CD4 Regulatory	T CD4 Regulatory
ARL15	0.8122	0.1878	1.46437	0.000849001	0.00090699	0	0.25	-0.107908	-0.147323	1.03481	-3.21931	3.60007	2.42188	1.65116	0.662946	0.662791	8.39738	9.53258	Cutaneous Leishmaniasis	Cutaneous Leishmaniasis	PBMC	Skin	T CD4 Regulatory	T CD4 Regulatory
OTUD4	0.8122	0.1878	1.46437	9.54818e-05	0.000104723	0	0.25	-0.148362	-0.175662	1.01958	-4.02684	3.17102	0.261161	0.197674	0.205357	0.186047	0.989576	1.01695	Cutaneous Leishmaniasis	Cutaneous Leishmaniasis	PBMC	Skin	T CD4 Regulatory	T CD4 Regulatory
MED23	0.8122	0.1878	1.46437	0.000113382	0.00010287	0	0.25	0.187501	0.162621	1.00972	-2.79201	3.34478	0.314732	0.197674	0.245536	0.186047	1.16029	1.1417	Cutaneous Leishmaniasis	Cutaneous Leishmaniasis	PBMC	Skin	T CD4 Regulatory	T CD4 Regulatory
PLGRKT	0.812	0.188	1.46306	9.92068e-05	0.000105098	0	0.25	-0.0302753	-0.0218048	1.02186	-4.08134	3.68911	0.256697	0.174419	0.196429	0.151163	0.964572	0.83849	Cutaneous Leishmaniasis	Cutaneous Leishmaniasis	PBMC	Skin	T CD4 Regulatory	T CD4 Regulatory
CEP350	0.812	0.188	1.46306	0.000424257	0.000441967	0	0.25	0.0232655	-0.0489001	0.958687	-3.17354	3.77277	1.04911	0.755814	0.591518	0.55814	4.08933	4.44501	Cutaneous Leishmaniasis	Cutaneous Leishmaniasis	PBMC	Skin	T CD4 Regulatory	T CD4 Regulatory
EPG5	0.8118	0.1882	1.46175	0.000110277	0.000137278	0	0.25	-0.286643	-0.317219	1.08263	-4.16017	3.87106	0.299107	0.244186	0.236607	0.22093	1.07653	1.49338	Cutaneous Leishmaniasis	Cutaneous Leishmaniasis	PBMC	Skin	T CD4 Regulatory	T CD4 Regulatory
LPP	0.8118	0.1882	1.46175	0.000648175	0.000872035	0	0.25	-0.462215	-0.485106	0.910777	-3.2999	3.0835	1.7567	1.66279	0.691964	0.627907	6.60174	9.14463	Cutaneous Leishmaniasis	Cutaneous Leishmaniasis	PBMC	Skin	T CD4 Regulatory	T CD4 Regulatory
KPNA4	0.8118	0.1882	1.46175	0.000213544	0.00021688	0	0.25	0.0999554	0.0832558	1.15793	-4.46106	4.68573	0.587053	0.453488	0.375	0.313953	2.16242	2.29127	Cutaneous Leishmaniasis	Cutaneous Leishmaniasis	PBMC	Skin	T CD4 Regulatory	T CD4 Regulatory
DNAJC7	0.8116	0.1884	1.46044	0.000185788	0.000166395	0	0.25	0.240786	0.226611	1.08145	-4.06685	4.01204	0.493303	0.337209	0.332589	0.232558	1.75382	1.64956	Cutaneous Leishmaniasis	Cutaneous Leishmaniasis	PBMC	Skin	T CD4 Regulatory	T CD4 Regulatory
SMC5	0.8114	0.1886	1.45913	0.000272834	0.000386264	0	0.25	-0.489423	-0.540853	0.732073	-3.12282	2.37874	0.65625	0.674419	0.450893	0.395349	2.56916	3.26074	Cutaneous Leishmaniasis	Cutaneous Leishmaniasis	PBMC	Skin	T CD4 Regulatory	T CD4 Regulatory
EFR3A	0.8112	0.1888	1.45783	0.000220621	0.000216275	0	0.25	0.111646	0.0831947	1.08893	-3.34952	3.74613	0.566964	0.418605	0.399554	0.290698	2.18065	2.22599	Cutaneous Leishmaniasis	Cutaneous Leishmaniasis	PBMC	Skin	T CD4 Regulatory	T CD4 Regulatory
TAF1D	0.8112	0.1888	1.45783	0.000273393	0.000336927	0	0.25	-0.231359	-0.232041	0.993753	-3.90061	3.00208	0.727678	0.627907	0.444196	0.430233	2.89074	3.50734	Cutaneous Leishmaniasis	Cutaneous Leishmaniasis	PBMC	Skin	T CD4 Regulatory	T CD4 Regulatory
EP300	0.8112	0.1888	1.45783	0.000238918	0.000339515	0	0.25	-0.472056	-0.466703	0.915326	-3.66949	2.54743	0.656249	0.55814	0.446429	0.418605	2.41347	3.11949	Cutaneous Leishmaniasis	Cutaneous Leishmaniasis	PBMC	Skin	T CD4 Regulatory	T CD4 Regulatory
UBA3	0.8112	0.1888	1.45783	0.000132748	0.000142572	0	0.25	-0.0752369	-0.0669575	1.12243	-4.15367	4.83941	0.397321	0.255814	0.301339	0.22093	1.41378	1.39361	Cutaneous Leishmaniasis	Cutaneous Leishmaniasis	PBMC	Skin	T CD4 Regulatory	T CD4 Regulatory
STX8	0.811	0.189	1.45652	0.000393114	0.000331131	0	0.25	0.261436	0.305116	0.926032	-2.80022	3.26109	1.06027	0.651163	0.520089	0.406977	3.83773	3.05526	Cutaneous Leishmaniasis	Cutaneous Leishmaniasis	PBMC	Skin	T CD4 Regulatory	T CD4 Regulatory
SAMD9	0.811	0.189	1.45652	0.00036545	0.000345621	0	0.25	0.0724185	0.03684	1.10535	-3.77337	4.38853	1.08482	0.686047	0.533482	0.418605	3.66502	3.64049	Cutaneous Leishmaniasis	Cutaneous Leishmaniasis	PBMC	Skin	T CD4 Regulatory	T CD4 Regulatory
GON4L	0.811	0.189	1.45652	0.000217573	0.000269552	0	0.25	-0.246848	-0.24481	1.05027	-4.21707	3.43328	0.613839	0.476744	0.415179	0.372093	2.32773	2.55004	Cutaneous Leishmaniasis	Cutaneous Leishmaniasis	PBMC	Skin	T CD4 Regulatory	T CD4 Regulatory
CEP85L	0.8108	0.1892	1.45522	0.000667748	0.000629209	0	0.25	0.093691	0.0920696	1.02723	-3.02486	3.8985	1.84822	1.27907	0.680804	0.639535	6.76342	6.99928	Cutaneous Leishmaniasis	Cutaneous Leishmaniasis	PBMC	Skin	T CD4 Regulatory	T CD4 Regulatory
RBBP6	0.8108	0.1892	1.45522	0.000201517	0.000192051	0	0.25	0.206398	0.16393	1.0986	-3.96105	4.19052	0.540178	0.360465	0.363839	0.255814	2.08507	1.5654	Cutaneous Leishmaniasis	Cutaneous Leishmaniasis	PBMC	Skin	T CD4 Regulatory	T CD4 Regulatory
CCSER2	0.8108	0.1892	1.45522	0.000501853	0.000402826	0	0.25	0.341929	0.319497	1.05779	-3.37383	3.95137	1.36607	0.790698	0.611607	0.523256	4.85384	4.36627	Cutaneous Leishmaniasis	Cutaneous Leishmaniasis	PBMC	Skin	T CD4 Regulatory	T CD4 Regulatory
MAN1A2	0.8106	0.1894	1.45391	0.000653679	0.000662183	0	0.25	0.0254587	0.045589	0.98913	-3.02455	3.24122	1.80581	1.26744	0.685268	0.593023	6.35846	6.64102	Cutaneous Leishmaniasis	Cutaneous Leishmaniasis	PBMC	Skin	T CD4 Regulatory	T CD4 Regulatory
SFXN1	0.8106	0.1894	1.45391	0.00020911	0.000210639	0	0.25	0.0639698	0.0428596	1.10136	-3.76854	4.21993	0.555803	0.406977	0.386161	0.267442	2.22227	2.15448	Cutaneous Leishmaniasis	Cutaneous Leishmaniasis	PBMC	Skin	T CD4 Regulatory	T CD4 Regulatory
CHIC2	0.8104	0.1896	1.45261	0.000283915	0.000300938	0	0.25	-0.0134858	-0.0396924	1.05211	-3.25743	4.3297	0.77232	0.546512	0.450893	0.348837	2.78265	2.80032	Cutaneous Leishmaniasis	Cutaneous Leishmaniasis	PBMC	Skin	T CD4 Regulatory	T CD4 Regulatory
NCKAP1L	0.8104	0.1896	1.45261	0.000226752	0.000218304	0	0.25	0.0998673	0.0956311	1.09166	-3.85017	3.50009	0.618303	0.418605	0.397321	0.27907	2.2761	1.98743	Cutaneous Leishmaniasis	Cutaneous Leishmaniasis	PBMC	Skin	T CD4 Regulatory	T CD4 Regulatory
UBE2H	0.8102	0.1898	1.45131	0.000404953	0.000354824	0	0.25	0.164296	0.130107	1.04084	-2.85061	4.55863	1.13616	0.709302	0.558036	0.418605	4.14364	3.52481	Cutaneous Leishmaniasis	Cutaneous Leishmaniasis	PBMC	Skin	T CD4 Regulatory	T CD4 Regulatory
PSMF1	0.8102	0.1898	1.45131	0.000166466	0.00018198	0	0.25	0.000492164	-0.0174756	1.12764	-5.23075	4.01656	0.421875	0.348837	0.314732	0.267442	1.68163	1.70737	Cutaneous Leishmaniasis	Cutaneous Leishmaniasis	PBMC	Skin	T CD4 Regulatory	T CD4 Regulatory
CHIC1	0.81	0.19	1.45001	9.653e-05	8.92583e-05	0	0.25	0.15313	0.0728421	1.14834	-3.54346	5.01009	0.245536	0.174419	0.1875	0.162791	0.973284	0.678001	Cutaneous Leishmaniasis	Cutaneous Leishmaniasis	PBMC	Skin	T CD4 Regulatory	T CD4 Regulatory
PRKDC	0.81	0.19	1.45001	0.000323328	0.000452921	0	0.25	-0.444071	-0.466631	0.95299	-4.04062	3.08891	0.796874	0.767442	0.515625	0.453488	3.17271	4.36222	Cutaneous Leishmaniasis	Cutaneous Leishmaniasis	PBMC	Skin	T CD4 Regulatory	T CD4 Regulatory
ZBTB1	0.81	0.19	1.45001	0.000207906	0.000274348	0	0.25	-0.363912	-0.35818	0.982253	-3.42907	3.11035	0.564732	0.5	0.390625	0.348837	2.05066	2.8086	Cutaneous Leishmaniasis	Cutaneous Leishmaniasis	PBMC	Skin	T CD4 Regulatory	T CD4 Regulatory
TCF25	0.81	0.19	1.45001	0.000222086	0.000195877	0	0.25	0.22139	0.182712	1.05679	-2.94377	4.49587	0.611607	0.372093	0.415179	0.290698	2.35685	1.87745	Cutaneous Leishmaniasis	Cutaneous Leishmaniasis	PBMC	Skin	T CD4 Regulatory	T CD4 Regulatory
NCOA3	0.8098	0.1902	1.44871	0.000620066	0.000809736	0	0.25	-0.33143	-0.374611	0.897136	-2.97819	2.7888	1.61384	1.47674	0.665179	0.697674	5.85036	8.49966	Cutaneous Leishmaniasis	Cutaneous Leishmaniasis	PBMC	Skin	T CD4 Regulatory	T CD4 Regulatory
ZC3H7A	0.8098	0.1902	1.44871	0.000219693	0.000260219	0	0.25	-0.184747	-0.152119	1.00299	-3.62354	3.31119	0.589285	0.569768	0.395089	0.372093	2.25401	2.57478	Cutaneous Leishmaniasis	Cutaneous Leishmaniasis	PBMC	Skin	T CD4 Regulatory	T CD4 Regulatory
DLST	0.8096	0.1904	1.44741	8.40197e-05	0.000102381	0	0.25	-0.21423	-0.220047	1.0699	-4.63675	3.82352	0.223214	0.197674	0.191964	0.151163	0.831289	1.05169	Cutaneous Leishmaniasis	Cutaneous Leishmaniasis	PBMC	Skin	T CD4 Regulatory	T CD4 Regulatory
LARP4B	0.8094	0.1906	1.44612	0.000226258	0.000292378	0	0.25	-0.302321	-0.291711	0.969816	-3.33653	2.58781	0.582589	0.581395	0.40625	0.383721	2.26184	3.16296	Cutaneous Leishmaniasis	Cutaneous Leishmaniasis	PBMC	Skin	T CD4 Regulatory	T CD4 Regulatory
SETD5	0.8094	0.1906	1.44612	0.00028941	0.00022187	0	0.25	0.369668	0.340518	1.04154	-2.8953	4.32506	0.763392	0.465116	0.439732	0.325581	2.96352	2.50687	Cutaneous Leishmaniasis	Cutaneous Leishmaniasis	PBMC	Skin	T CD4 Regulatory	T CD4 Regulatory
CUL3	0.8094	0.1906	1.44612	0.000551209	0.000388312	0	0.25	0.481932	0.459427	0.926932	-2.54862	3.51651	1.36607	0.825582	0.685268	0.5	5.33459	3.94433	Cutaneous Leishmaniasis	Cutaneous Leishmaniasis	PBMC	Skin	T CD4 Regulatory	T CD4 Regulatory
CTCF	0.8094	0.1906	1.44612	0.00025313	0.000186034	0	0.25	0.446218	0.444718	0.885292	-2.55387	3.73338	0.671874	0.337209	0.428571	0.290698	2.5221	1.95105	Cutaneous Leishmaniasis	Cutaneous Leishmaniasis	PBMC	Skin	T CD4 Regulatory	T CD4 Regulatory
RAB8B	0.8092	0.1908	1.44482	0.000400445	0.000567761	0	0.25	-0.533271	-0.504307	0.911723	-3.45047	2.45894	1.14732	1.12791	0.560268	0.534884	4.04999	5.5629	Cutaneous Leishmaniasis	Cutaneous Leishmaniasis	PBMC	Skin	T CD4 Regulatory	T CD4 Regulatory
TM9SF2	0.8092	0.1908	1.44482	0.000280168	0.000264148	0	0.25	0.214027	0.169457	1.10042	-3.54331	4.13348	0.749999	0.5	0.470982	0.360465	2.84875	2.96083	Cutaneous Leishmaniasis	Cutaneous Leishmaniasis	PBMC	Skin	T CD4 Regulatory	T CD4 Regulatory
PDE7A	0.809	0.191	1.44353	0.000551563	0.000603653	0	0.25	-0.0439062	-0.046546	1.07612	-3.75807	3.93893	1.44866	1.31395	0.638393	0.546512	5.72766	7.25409	Cutaneous Leishmaniasis	Cutaneous Leishmaniasis	PBMC	Skin	T CD4 Regulatory	T CD4 Regulatory
NUB1	0.809	0.191	1.44353	0.000204006	0.000166016	0	0.25	0.332414	0.365237	0.898829	-3.53738	3.83186	0.555803	0.325581	0.399554	0.232558	2.14715	1.68141	Cutaneous Leishmaniasis	Cutaneous Leishmaniasis	PBMC	Skin	T CD4 Regulatory	T CD4 Regulatory
ARHGEF1	0.809	0.191	1.44353	0.000310826	0.000228549	0	0.25	0.528238	0.510016	0.939646	-3.38949	3.61475	0.837053	0.383721	0.522321	0.313953	3.16363	2.3307	Cutaneous Leishmaniasis	Cutaneous Leishmaniasis	PBMC	Skin	T CD4 Regulatory	T CD4 Regulatory
ERCC5	0.8088	0.1912	1.44223	0.000183693	0.000184313	0	0.25	0.0351702	-0.00965071	1.05673	-3.71508	4.23037	0.46875	0.337209	0.341518	0.267442	1.77271	1.73488	Cutaneous Leishmaniasis	Cutaneous Leishmaniasis	PBMC	Skin	T CD4 Regulatory	T CD4 Regulatory
PACS1	0.8088	0.1912	1.44223	0.0013824	0.00100828	0	0.25	0.544293	0.542387	0.918713	-3.01499	3.53689	3.6317	1.87209	0.877232	0.581395	13.614	10.2706	Cutaneous Leishmaniasis	Cutaneous Leishmaniasis	PBMC	Skin	T CD4 Regulatory	T CD4 Regulatory
TMEM243	0.8086	0.1914	1.44094	0.000171925	0.000180618	0	0.25	-0.137034	-0.115936	1.04666	-4.09302	3.45427	0.435268	0.302326	0.34375	0.290698	1.78074	1.85756	Cutaneous Leishmaniasis	Cutaneous Leishmaniasis	PBMC	Skin	T CD4 Regulatory	T CD4 Regulatory
TNPO3	0.8086	0.1914	1.44094	0.000189814	0.000257048	0	0.25	-0.379237	-0.361968	1.03422	-4.24427	3.11713	0.484375	0.453488	0.334821	0.290698	1.8472	2.81057	Cutaneous Leishmaniasis	Cutaneous Leishmaniasis	PBMC	Skin	T CD4 Regulatory	T CD4 Regulatory
ITCH	0.8086	0.1914	1.44094	0.00026089	0.000302285	0	0.25	-0.244459	-0.26938	1.02424	-3.46591	3.26057	0.709821	0.55814	0.439732	0.418605	2.63895	3.0029	Cutaneous Leishmaniasis	Cutaneous Leishmaniasis	PBMC	Skin	T CD4 Regulatory	T CD4 Regulatory
OPA1	0.8086	0.1914	1.44094	0.000177	0.000220184	0	0.25	-0.279086	-0.267625	0.973038	-3.79138	2.82415	0.488839	0.383721	0.321429	0.27907	1.82946	2.17605	Cutaneous Leishmaniasis	Cutaneous Leishmaniasis	PBMC	Skin	T CD4 Regulatory	T CD4 Regulatory
GNAI3	0.8086	0.1914	1.44094	0.000162179	0.000130174	0	0.25	0.320024	0.336366	0.948111	-3.1798	4.06266	0.450893	0.255814	0.314732	0.22093	1.62119	1.26452	Cutaneous Leishmaniasis	Cutaneous Leishmaniasis	PBMC	Skin	T CD4 Regulatory	T CD4 Regulatory
ADD3	0.8084	0.1916	1.43965	0.000707978	0.000496851	0	0.25	0.673554	0.599864	0.971564	-2.17573	4.12529	1.88839	0.860465	0.758929	0.511628	7.13385	4.84836	Cutaneous Leishmaniasis	Cutaneous Leishmaniasis	PBMC	Skin	T CD4 Regulatory	T CD4 Regulatory
PPM1B	0.8084	0.1916	1.43965	0.000264754	0.000216437	0	0.25	0.360915	0.347381	0.931748	-2.92832	3.2964	0.705357	0.441861	0.421875	0.348837	2.57487	2.43535	Cutaneous Leishmaniasis	Cutaneous Leishmaniasis	PBMC	Skin	T CD4 Regulatory	T CD4 Regulatory
TRANK1	0.8084	0.1916	1.43965	0.000206763	0.000181361	0	0.25	0.178185	0.173349	1.02021	-2.93193	3.80087	0.564732	0.348837	0.388393	0.290698	2.05717	1.78612	Cutaneous Leishmaniasis	Cutaneous Leishmaniasis	PBMC	Skin	T CD4 Regulatory	T CD4 Regulatory
C11orf58	0.8084	0.1916	1.43965	0.000337357	0.000327354	0	0.25	0.144509	0.130197	1.10964	-4.12959	3.49816	0.910713	0.662791	0.544643	0.430233	3.44376	3.2386	Cutaneous Leishmaniasis	Cutaneous Leishmaniasis	PBMC	Skin	T CD4 Regulatory	T CD4 Regulatory
TMC6	0.8084	0.1916	1.43965	0.000157123	0.00017068	0	0.25	-0.16454	-0.113659	1.02913	-3.4292	3.45028	0.404018	0.372093	0.303571	0.290698	1.52324	2.01904	Cutaneous Leishmaniasis	Cutaneous Leishmaniasis	PBMC	Skin	T CD4 Regulatory	T CD4 Regulatory
NCK1	0.8084	0.1916	1.43965	0.000280166	0.00020578	0	0.25	0.497008	0.449874	0.914488	-2.41042	3.48443	0.725446	0.406977	0.453125	0.313953	2.72101	2.19133	Cutaneous Leishmaniasis	Cutaneous Leishmaniasis	PBMC	Skin	T CD4 Regulatory	T CD4 Regulatory
CGGBP1	0.8084	0.1916	1.43965	0.000243056	0.000270332	0	0.25	-0.05263	-0.095973	0.960434	-3.10217	3.20603	0.689731	0.476744	0.444196	0.348837	2.59548	2.79784	Cutaneous Leishmaniasis	Cutaneous Leishmaniasis	PBMC	Skin	T CD4 Regulatory	T CD4 Regulatory
DECR1	0.8082	0.1918	1.43836	0.000369079	0.000331331	0	0.25	0.230791	0.239215	0.979848	-3.41334	3.6586	0.995534	0.616279	0.549107	0.44186	3.6445	3.71793	Cutaneous Leishmaniasis	Cutaneous Leishmaniasis	PBMC	Skin	T CD4 Regulatory	T CD4 Regulatory
PCMTD1	0.8082	0.1918	1.43836	0.000290852	0.000230228	0	0.25	0.457565	0.446351	0.978474	-2.59469	3.79995	0.779017	0.383721	0.473214	0.302326	2.87171	2.41038	Cutaneous Leishmaniasis	Cutaneous Leishmaniasis	PBMC	Skin	T CD4 Regulatory	T CD4 Regulatory
AGPAT3	0.808	0.192	1.43707	0.000131512	0.000153166	0	0.25	-0.0987808	-0.0890365	1.05274	-3.745	3.67089	0.34375	0.290698	0.279018	0.232558	1.28839	1.3232	Cutaneous Leishmaniasis	Cutaneous Leishmaniasis	PBMC	Skin	T CD4 Regulatory	T CD4 Regulatory
ZNF451	0.808	0.192	1.43707	0.000190038	0.000172652	0	0.25	0.186492	0.139201	1.0681	-2.90634	4.39932	0.504464	0.325582	0.368304	0.255814	1.98415	1.70443	Cutaneous Leishmaniasis	Cutaneous Leishmaniasis	PBMC	Skin	T CD4 Regulatory	T CD4 Regulatory
SLC35C2	0.808	0.192	1.43707	9.83296e-05	0.000117216	0	0.25	-0.197767	-0.154255	1.0523	-3.9601	3.04381	0.25	0.197674	0.21875	0.174419	0.999281	1.10231	Cutaneous Leishmaniasis	Cutaneous Leishmaniasis	PBMC	Skin	T CD4 Regulatory	T CD4 Regulatory
PUM2	0.808	0.192	1.43707	0.00048718	0.000502636	0	0.25	0.0120464	-0.0998702	0.969135	-2.73069	3.71081	1.28571	0.930233	0.649554	0.55814	4.88436	4.9838	Cutaneous Leishmaniasis	Cutaneous Leishmaniasis	PBMC	Skin	T CD4 Regulatory	T CD4 Regulatory
DR1	0.8078	0.1922	1.43578	0.000156394	0.000131617	0	0.25	0.226315	0.266018	1.05882	-3.9516	3.94602	0.444196	0.255814	0.334821	0.174419	1.65733	1.3496	Cutaneous Leishmaniasis	Cutaneous Leishmaniasis	PBMC	Skin	T CD4 Regulatory	T CD4 Regulatory
GSK3B	0.8078	0.1922	1.43578	0.000399508	0.000385265	0	0.25	0.130503	0.0978622	0.993968	-2.66829	3.62125	1.16071	0.709303	0.566964	0.44186	4.06113	3.66398	Cutaneous Leishmaniasis	Cutaneous Leishmaniasis	PBMC	Skin	T CD4 Regulatory	T CD4 Regulatory
MIA2	0.8076	0.1924	1.43449	0.000191589	0.000187825	0	0.25	0.0564599	0.084209	1.03142	-3.9018	3.74478	0.491071	0.348837	0.345982	0.255814	1.95509	1.92718	Cutaneous Leishmaniasis	Cutaneous Leishmaniasis	PBMC	Skin	T CD4 Regulatory	T CD4 Regulatory
GIGYF2	0.8076	0.1924	1.43449	0.000281929	0.000247747	0	0.25	0.157447	0.200961	0.957887	-3.35984	2.87291	0.756695	0.465116	0.4375	0.348837	2.91918	2.14774	Cutaneous Leishmaniasis	Cutaneous Leishmaniasis	PBMC	Skin	T CD4 Regulatory	T CD4 Regulatory
STK24	0.8076	0.1924	1.43449	0.000259898	0.000326273	0	0.25	-0.234153	-0.287013	1.01539	-3.41381	3.90775	0.714285	0.639535	0.479911	0.453488	2.66609	3.72462	Cutaneous Leishmaniasis	Cutaneous Leishmaniasis	PBMC	Skin	T CD4 Regulatory	T CD4 Regulatory
RALBP1	0.8076	0.1924	1.43449	0.000194428	0.000139594	0	0.25	0.518416	0.51828	0.858904	-2.41623	3.22596	0.502232	0.27907	0.359375	0.209302	1.83832	1.26817	Cutaneous Leishmaniasis	Cutaneous Leishmaniasis	PBMC	Skin	T CD4 Regulatory	T CD4 Regulatory
YWHAE	0.8076	0.1924	1.43449	0.000261401	0.0002577	0	0.25	0.101129	0.112022	1.01511	-3.89799	3.2711	0.749999	0.546512	0.464286	0.325581	2.59614	2.64142	Cutaneous Leishmaniasis	Cutaneous Leishmaniasis	PBMC	Skin	T CD4 Regulatory	T CD4 Regulatory
OCIAD1	0.8076	0.1924	1.43449	0.000311915	0.000311764	0	0.25	0.0827338	0.099402	0.953134	-2.84242	3.13427	0.801338	0.546512	0.508929	0.406977	3.11527	2.95013	Cutaneous Leishmaniasis	Cutaneous Leishmaniasis	PBMC	Skin	T CD4 Regulatory	T CD4 Regulatory
UBE2W	0.8074	0.1926	1.4332	0.000168914	0.000176337	0	0.25	0.00337413	0.0192184	1.08694	-4.07337	3.89125	0.455357	0.348837	0.303571	0.267442	1.68933	1.85228	Cutaneous Leishmaniasis	Cutaneous Leishmaniasis	PBMC	Skin	T CD4 Regulatory	T CD4 Regulatory
THEM4	0.8074	0.1926	1.4332	0.000305	0.000212152	0	0.25	0.575947	0.56531	0.879768	-2.22716	4.05553	0.754463	0.430233	0.484375	0.302326	3.176	2.60517	Cutaneous Leishmaniasis	Cutaneous Leishmaniasis	PBMC	Skin	T CD4 Regulatory	T CD4 Regulatory
NCK2	0.8074	0.1926	1.4332	0.000611263	0.000562083	0	0.25	0.179557	0.151076	0.962028	-2.58824	3.4187	1.5692	0.953489	0.683036	0.604651	6.04076	5.72932	Cutaneous Leishmaniasis	Cutaneous Leishmaniasis	PBMC	Skin	T CD4 Regulatory	T CD4 Regulatory
ZFP91	0.8074	0.1926	1.4332	0.000101702	0.000108054	0	0.25	-0.0407898	-0.034411	1.0287	-3.30916	3.39011	0.283482	0.22093	0.220982	0.174419	1.04703	0.990534	Cutaneous Leishmaniasis	Cutaneous Leishmaniasis	PBMC	Skin	T CD4 Regulatory	T CD4 Regulatory
DNAJC15	0.8072	0.1928	1.43192	0.000163623	0.000127288	0	0.25	0.369135	0.375174	0.985289	-3.2752	3.8198	0.46875	0.255814	0.314732	0.197674	1.61977	1.108	Cutaneous Leishmaniasis	Cutaneous Leishmaniasis	PBMC	Skin	T CD4 Regulatory	T CD4 Regulatory
STK17A	0.807	0.193	1.43063	0.000227974	0.000233498	0	0.25	-0.0322713	-0.0756507	1.08572	-3.54658	4.38251	0.649553	0.395349	0.404018	0.313953	2.26792	2.26394	Cutaneous Leishmaniasis	Cutaneous Leishmaniasis	PBMC	Skin	T CD4 Regulatory	T CD4 Regulatory
TFCP2	0.8068	0.1932	1.42935	0.000198761	0.000199303	0	0.25	0.0630699	0.0589132	1.04601	-3.65052	3.72767	0.582589	0.406977	0.341518	0.255814	2.107	2.35236	Cutaneous Leishmaniasis	Cutaneous Leishmaniasis	PBMC	Skin	T CD4 Regulatory	T CD4 Regulatory
PIK3R1	0.8068	0.1932	1.42935	0.00050914	0.000640496	0	0.25	-0.205541	-0.248799	1.0653	-3.98418	3.68559	1.35045	1.10465	0.631696	0.5	5.17699	6.11783	Cutaneous Leishmaniasis	Cutaneous Leishmaniasis	PBMC	Skin	T CD4 Regulatory	T CD4 Regulatory
FBXW7	0.8068	0.1932	1.42935	0.000644077	0.000472234	0	0.25	0.491442	0.485806	0.8614	-2.50323	3.49279	1.74777	0.813954	0.683036	0.476744	6.54334	4.88046	Cutaneous Leishmaniasis	Cutaneous Leishmaniasis	PBMC	Skin	T CD4 Regulatory	T CD4 Regulatory
ANAPC16	0.8068	0.1932	1.42935	0.000401792	0.000362057	0	0.25	0.121031	0.113791	0.992814	-3.32708	3.13866	0.973213	0.686047	0.575893	0.418605	3.79874	3.26906	Cutaneous Leishmaniasis	Cutaneous Leishmaniasis	PBMC	Skin	T CD4 Regulatory	T CD4 Regulatory
NPAT	0.8068	0.1932	1.42935	0.000132068	0.00016094	0	0.25	-0.191374	-0.174725	0.999792	-3.61159	3.05196	0.341518	0.313954	0.283482	0.197674	1.34152	1.4382	Cutaneous Leishmaniasis	Cutaneous Leishmaniasis	PBMC	Skin	T CD4 Regulatory	T CD4 Regulatory
DENND4A	0.8066	0.1934	1.42807	0.000503185	0.000629125	0	0.25	-0.198866	-0.139382	1.06144	-3.74184	3.3187	1.30134	1.13954	0.604911	0.476744	4.8145	6.37072	Cutaneous Leishmaniasis	Cutaneous Leishmaniasis	PBMC	Skin	T CD4 Regulatory	T CD4 Regulatory
TLN1	0.8064	0.1936	1.42679	0.000369585	0.00029421	0	0.25	0.370602	0.350845	1.00337	-3.74689	3.99404	0.91741	0.569768	0.549107	0.372093	3.35096	2.86746	Cutaneous Leishmaniasis	Cutaneous Leishmaniasis	PBMC	Skin	T CD4 Regulatory	T CD4 Regulatory
CTNNB1	0.8064	0.1936	1.42679	0.000216054	0.00018944	0	0.25	0.216308	0.26664	0.917478	-3.41079	3.46902	0.546875	0.406977	0.388393	0.267442	2.00427	2.25946	Cutaneous Leishmaniasis	Cutaneous Leishmaniasis	PBMC	Skin	T CD4 Regulatory	T CD4 Regulatory
ECHDC1	0.8064	0.1936	1.42679	0.000165492	0.000243177	0	0.25	-0.591686	-0.531655	0.955963	-4.3425	2.45017	0.424107	0.430233	0.299107	0.337209	1.59542	2.30534	Cutaneous Leishmaniasis	Cutaneous Leishmaniasis	PBMC	Skin	T CD4 Regulatory	T CD4 Regulatory
OSBP	0.8062	0.1938	1.42551	8.08523e-05	0.000105519	0	0.25	-0.36219	-0.362813	0.98567	-4.49216	3.00108	0.225447	0.22093	0.185268	0.186047	0.87686	0.887795	Cutaneous Leishmaniasis	Cutaneous Leishmaniasis	PBMC	Skin	T CD4 Regulatory	T CD4 Regulatory
SRSF10	0.8062	0.1938	1.42551	0.000290555	0.00034611	0	0.25	-0.188328	-0.169731	0.964383	-3.26677	2.73174	0.707588	0.674419	0.497768	0.406977	2.93612	3.17703	Cutaneous Leishmaniasis	Cutaneous Leishmaniasis	PBMC	Skin	T CD4 Regulatory	T CD4 Regulatory
CDK12	0.8062	0.1938	1.42551	0.00019289	0.000237087	0	0.25	-0.245756	-0.291837	0.99002	-3.78989	4.19813	0.482143	0.441861	0.334821	0.313953	2.0014	2.74848	Cutaneous Leishmaniasis	Cutaneous Leishmaniasis	PBMC	Skin	T CD4 Regulatory	T CD4 Regulatory
ALG5	0.806	0.194	1.42423	9.5557e-05	8.66858e-05	0	0.25	0.138247	0.139794	1.03066	-3.3031	3.84705	0.256697	0.174419	0.205357	0.174419	0.973413	0.765431	Cutaneous Leishmaniasis	Cutaneous Leishmaniasis	PBMC	Skin	T CD4 Regulatory	T CD4 Regulatory
ARFGEF1	0.8058	0.1942	1.42295	0.000458354	0.000444163	0	0.25	0.161443	0.190795	1.00144	-3.18768	4.02882	1.21652	0.767442	0.616071	0.476744	4.52967	4.8455	Cutaneous Leishmaniasis	Cutaneous Leishmaniasis	PBMC	Skin	T CD4 Regulatory	T CD4 Regulatory
RNF111	0.8058	0.1942	1.42295	0.000318198	0.000241463	0	0.25	0.397794	0.366888	0.950503	-2.27947	3.87243	0.832588	0.430233	0.502232	0.302326	3.17099	2.51888	Cutaneous Leishmaniasis	Cutaneous Leishmaniasis	PBMC	Skin	T CD4 Regulatory	T CD4 Regulatory
DHX15	0.8058	0.1942	1.42295	0.000119659	0.000119897	0	0.25	0.0643543	0.0889554	0.982054	-3.31296	3.16149	0.299107	0.267442	0.236607	0.22093	1.11576	1.31274	Cutaneous Leishmaniasis	Cutaneous Leishmaniasis	PBMC	Skin	T CD4 Regulatory	T CD4 Regulatory
RBBP4	0.8056	0.1944	1.42167	0.00019194	0.000221451	0	0.25	-0.0547865	0.0194807	1.1183	-3.95672	3.80341	0.482143	0.406977	0.361607	0.313953	1.92436	1.94933	Cutaneous Leishmaniasis	Cutaneous Leishmaniasis	PBMC	Skin	T CD4 Regulatory	T CD4 Regulatory
DGUOK	0.8056	0.1944	1.42167	0.000222286	0.00019871	0	0.25	0.134235	0.131221	0.991868	-3.39346	3.41284	0.575893	0.372093	0.401786	0.290698	2.31794	2.0645	Cutaneous Leishmaniasis	Cutaneous Leishmaniasis	PBMC	Skin	T CD4 Regulatory	T CD4 Regulatory
ZNF33A	0.8056	0.1944	1.42167	0.000285381	0.000292636	0	0.25	0.062969	0.0315113	1.03656	-3.51879	3.57692	0.790178	0.55814	0.466518	0.372093	2.93375	3.21739	Cutaneous Leishmaniasis	Cutaneous Leishmaniasis	PBMC	Skin	T CD4 Regulatory	T CD4 Regulatory
IRF1	0.8056	0.1944	1.42167	0.000413511	0.000560343	0	0.25	-0.35646	-0.289381	1.03574	-3.85799	2.71585	1.12946	1.16279	0.540179	0.5	4.24847	5.35713	Cutaneous Leishmaniasis	Cutaneous Leishmaniasis	PBMC	Skin	T CD4 Regulatory	T CD4 Regulatory
NONO	0.8054	0.1946	1.42039	0.000202082	0.000183459	0	0.25	0.181653	0.208284	0.995531	-3.92451	4.00069	0.522321	0.348837	0.392857	0.27907	1.98672	1.63501	Cutaneous Leishmaniasis	Cutaneous Leishmaniasis	PBMC	Skin	T CD4 Regulatory	T CD4 Regulatory
UPF3A	0.8054	0.1946	1.42039	0.000176533	0.000154416	0	0.25	0.19884	0.115176	1.06549	-2.62244	5.50358	0.455357	0.27907	0.314732	0.232558	1.66695	1.52372	Cutaneous Leishmaniasis	Cutaneous Leishmaniasis	PBMC	Skin	T CD4 Regulatory	T CD4 Regulatory
ZBTB11	0.8054	0.1946	1.42039	0.000115315	0.000110762	0	0.25	0.0758852	0.0365276	1.11145	-3.45764	5.0751	0.301339	0.174419	0.241071	0.162791	1.14124	1.16856	Cutaneous Leishmaniasis	Cutaneous Leishmaniasis	PBMC	Skin	T CD4 Regulatory	T CD4 Regulatory
GOLGA4	0.8052	0.1948	1.41912	0.000428355	0.000562515	0	0.25	-0.18602	-0.176151	1.05394	-3.61227	3.02031	1.11607	1.0814	0.578125	0.488372	4.23559	5.4606	Cutaneous Leishmaniasis	Cutaneous Leishmaniasis	PBMC	Skin	T CD4 Regulatory	T CD4 Regulatory
MAPKAP1	0.8052	0.1948	1.41912	0.000262947	0.000260865	0	0.25	0.105344	0.100665	1.00963	-4.07693	3.74785	0.676339	0.523256	0.426339	0.383721	2.60155	2.89543	Cutaneous Leishmaniasis	Cutaneous Leishmaniasis	PBMC	Skin	T CD4 Regulatory	T CD4 Regulatory
MIA3	0.805	0.195	1.41784	0.00017587	0.000159963	0	0.25	0.247271	0.176317	1.09322	-3.23297	4.2858	0.435268	0.290698	0.332589	0.232558	1.74257	1.72663	Cutaneous Leishmaniasis	Cutaneous Leishmaniasis	PBMC	Skin	T CD4 Regulatory	T CD4 Regulatory
RUNX1	0.805	0.195	1.41784	0.00109319	0.0013562	0	0.25	-0.161842	-0.140976	1.0125	-3.49651	2.93385	3.03572	2.7907	0.845982	0.709302	11.3259	14.2737	Cutaneous Leishmaniasis	Cutaneous Leishmaniasis	PBMC	Skin	T CD4 Regulatory	T CD4 Regulatory
STX16	0.805	0.195	1.41784	0.000271104	0.000268844	0	0.25	0.0315511	0.0690536	1.02476	-3.57882	3.16616	0.691964	0.5	0.426339	0.372093	2.59996	2.4356	Cutaneous Leishmaniasis	Cutaneous Leishmaniasis	PBMC	Skin	T CD4 Regulatory	T CD4 Regulatory
UBE2G1	0.805	0.195	1.41784	0.000192287	0.000168394	0	0.25	0.273582	0.250379	1.02229	-3.28071	3.8922	0.506696	0.313954	0.383929	0.244186	1.9318	1.57519	Cutaneous Leishmaniasis	Cutaneous Leishmaniasis	PBMC	Skin	T CD4 Regulatory	T CD4 Regulatory
BPTF	0.8048	0.1952	1.41657	0.000592566	0.000598926	0	0.25	0.0789993	0.10428	0.991775	-3.1507	3.08869	1.58929	1.15116	0.689732	0.5	6.00132	5.6467	Cutaneous Leishmaniasis	Cutaneous Leishmaniasis	PBMC	Skin	T CD4 Regulatory	T CD4 Regulatory
EIF4A2	0.8048	0.1952	1.41657	0.00050682	0.000418674	0	0.25	0.367576	0.372986	0.93882	-3.2633	3.20437	1.24107	0.767442	0.647321	0.488372	4.93008	4.24697	Cutaneous Leishmaniasis	Cutaneous Leishmaniasis	PBMC	Skin	T CD4 Regulatory	T CD4 Regulatory
CHD6	0.8048	0.1952	1.41657	0.000208393	0.000213569	0	0.25	-0.00657716	-0.0501475	1.0356	-4.36863	4.85614	0.555803	0.453488	0.370536	0.302326	2.0931	2.14625	Cutaneous Leishmaniasis	Cutaneous Leishmaniasis	PBMC	Skin	T CD4 Regulatory	T CD4 Regulatory
DDX24	0.8048	0.1952	1.41657	0.000474621	0.000651711	0	0.25	-0.400061	-0.368671	0.918672	-3.90146	2.52454	1.20312	1.33721	0.633929	0.686047	4.80592	7.90376	Cutaneous Leishmaniasis	Cutaneous Leishmaniasis	PBMC	Skin	T CD4 Regulatory	T CD4 Regulatory
UBE2B	0.8048	0.1952	1.41657	0.00033319	0.000319992	0	0.25	0.155194	0.156541	1.05115	-4.73959	3.64577	0.888392	0.709303	0.546875	0.430233	3.40657	3.29608	Cutaneous Leishmaniasis	Cutaneous Leishmaniasis	PBMC	Skin	T CD4 Regulatory	T CD4 Regulatory
UBE3A	0.8048	0.1952	1.41657	0.000275578	0.000191258	0	0.25	0.549655	0.526652	0.824619	-2.82985	3.42757	0.687499	0.406977	0.408482	0.27907	2.63439	1.96459	Cutaneous Leishmaniasis	Cutaneous Leishmaniasis	PBMC	Skin	T CD4 Regulatory	T CD4 Regulatory
CHCHD3	0.8046	0.1954	1.4153	0.000237486	0.000228247	0	0.25	0.131433	0.122104	1.03199	-4.3899	4.03937	0.566964	0.406977	0.390625	0.302326	2.20874	2.1328	Cutaneous Leishmaniasis	Cutaneous Leishmaniasis	PBMC	Skin	T CD4 Regulatory	T CD4 Regulatory
NDUFV2	0.8046	0.1954	1.4153	0.00032089	0.000367488	0	0.25	-0.177983	-0.156805	1.05639	-3.71965	4.43468	0.816963	0.790698	0.524554	0.430233	3.22573	3.97044	Cutaneous Leishmaniasis	Cutaneous Leishmaniasis	PBMC	Skin	T CD4 Regulatory	T CD4 Regulatory
N4BP2L1	0.8046	0.1954	1.4153	0.000149197	0.000131887	0	0.25	0.241522	0.253785	0.944554	-3.10049	2.98071	0.361607	0.325581	0.283482	0.255814	1.43469	1.78176	Cutaneous Leishmaniasis	Cutaneous Leishmaniasis	PBMC	Skin	T CD4 Regulatory	T CD4 Regulatory
NR3C1	0.8046	0.1954	1.4153	0.000416482	0.000465108	0	0.25	-0.221048	-0.246283	1.00204	-3.77909	3.67219	1.07366	1.09302	0.537946	0.476744	4.21792	4.99102	Cutaneous Leishmaniasis	Cutaneous Leishmaniasis	PBMC	Skin	T CD4 Regulatory	T CD4 Regulatory
ANKHD1	0.8046	0.1954	1.4153	0.00044857	0.00064339	0	0.25	-0.495689	-0.504425	0.821314	-3.16345	2.54982	1.1942	1.17442	0.622768	0.651163	4.63461	6.36818	Cutaneous Leishmaniasis	Cutaneous Leishmaniasis	PBMC	Skin	T CD4 Regulatory	T CD4 Regulatory
PCNX1	0.8046	0.1954	1.4153	0.00101874	0.000852587	0	0.25	0.367538	0.334687	0.974447	-2.6309	3.35698	2.81473	1.61628	0.805804	0.732558	10.6344	9.93961	Cutaneous Leishmaniasis	Cutaneous Leishmaniasis	PBMC	Skin	T CD4 Regulatory	T CD4 Regulatory
CLIP1	0.8046	0.1954	1.4153	0.000305828	0.000380614	0	0.25	-0.228042	-0.273393	0.981868	-3.35553	3.14538	0.82366	0.686047	0.493304	0.418605	3.20464	3.15581	Cutaneous Leishmaniasis	Cutaneous Leishmaniasis	PBMC	Skin	T CD4 Regulatory	T CD4 Regulatory
RMDN1	0.8044	0.1956	1.41402	0.00014402	0.000118694	0	0.25	0.233038	0.222717	0.943396	-2.84246	3.27641	0.375	0.209302	0.245536	0.186047	1.39308	1.03927	Cutaneous Leishmaniasis	Cutaneous Leishmaniasis	PBMC	Skin	T CD4 Regulatory	T CD4 Regulatory
LCP2	0.8044	0.1956	1.41402	0.000493923	0.000602946	0	0.25	-0.256413	-0.229092	1.00691	-3.87177	3.36073	1.28795	1.13954	0.651786	0.569767	4.90268	6.69645	Cutaneous Leishmaniasis	Cutaneous Leishmaniasis	PBMC	Skin	T CD4 Regulatory	T CD4 Regulatory
CREBBP	0.8044	0.1956	1.41402	0.00030235	0.000389161	0	0.25	-0.248069	-0.235841	1.07541	-4.36763	3.26743	0.781249	0.674419	0.506696	0.418605	3.09174	3.81506	Cutaneous Leishmaniasis	Cutaneous Leishmaniasis	PBMC	Skin	T CD4 Regulatory	T CD4 Regulatory
FARS2	0.8042	0.1958	1.41275	0.000338708	0.000457743	0	0.25	-0.354894	-0.339267	0.9986	-3.78651	3.61454	0.883928	0.906977	0.484375	0.5	3.54482	4.74491	Cutaneous Leishmaniasis	Cutaneous Leishmaniasis	PBMC	Skin	T CD4 Regulatory	T CD4 Regulatory
RAB27A	0.804	0.196	1.41148	0.000223812	0.000271489	0	0.25	-0.265738	-0.26071	0.964997	-3.83979	3.07129	0.59375	0.5	0.377232	0.360465	2.16564	2.43565	Cutaneous Leishmaniasis	Cutaneous Leishmaniasis	PBMC	Skin	T CD4 Regulatory	T CD4 Regulatory
CMTM7	0.804	0.196	1.41148	0.00032733	0.000409372	0	0.25	-0.271395	-0.320842	0.932658	-3.19152	3.19712	0.872767	0.77907	0.484375	0.44186	3.18594	4.30753	Cutaneous Leishmaniasis	Cutaneous Leishmaniasis	PBMC	Skin	T CD4 Regulatory	T CD4 Regulatory
NEK7	0.804	0.196	1.41148	0.000449424	0.000396573	0	0.25	0.167806	0.145998	0.949177	-2.62762	3.51906	1.13839	0.77907	0.566964	0.44186	4.4317	4.47839	Cutaneous Leishmaniasis	Cutaneous Leishmaniasis	PBMC	Skin	T CD4 Regulatory	T CD4 Regulatory
RHOH	0.804	0.196	1.41148	0.00081079	0.00127852	0	0.25	-0.617715	-0.591301	0.743867	-3.34397	1.9164	2.14063	2.41861	0.734375	0.744186	8.06078	11.8538	Cutaneous Leishmaniasis	Cutaneous Leishmaniasis	PBMC	Skin	T CD4 Regulatory	T CD4 Regulatory
TTC17	0.8038	0.1962	1.41022	0.000549193	0.000588294	0	0.25	-0.0175292	-0.0894971	0.997985	-3.71775	3.94653	1.41964	1.0814	0.645089	0.569767	5.48546	6.45091	Cutaneous Leishmaniasis	Cutaneous Leishmaniasis	PBMC	Skin	T CD4 Regulatory	T CD4 Regulatory
CEP57	0.8036	0.1964	1.40895	0.000241034	0.000265815	0	0.25	-0.00766426	0.05374	1.03835	-4.5738	3.85325	0.613839	0.430233	0.395089	0.267442	2.40596	2.56245	Cutaneous Leishmaniasis	Cutaneous Leishmaniasis	PBMC	Skin	T CD4 Regulatory	T CD4 Regulatory
SHLD2	0.8036	0.1964	1.40895	0.000188864	0.000265355	0	0.25	-0.4334	-0.45183	0.86361	-3.32531	2.62011	0.520089	0.476744	0.316964	0.27907	1.89382	2.92871	Cutaneous Leishmaniasis	Cutaneous Leishmaniasis	PBMC	Skin	T CD4 Regulatory	T CD4 Regulatory
CRTC3	0.8036	0.1964	1.40895	0.000335292	0.000303304	0	0.25	0.171376	0.129625	0.97248	-2.61841	3.43548	0.883927	0.55814	0.495536	0.360465	3.33681	2.96289	Cutaneous Leishmaniasis	Cutaneous Leishmaniasis	PBMC	Skin	T CD4 Regulatory	T CD4 Regulatory
NUCKS1	0.8036	0.1964	1.40895	0.000444124	0.000480607	0	0.25	-0.0727328	-0.0833507	0.985005	-3.49106	2.87639	1.15848	1.02326	0.625	0.546512	4.75634	4.78952	Cutaneous Leishmaniasis	Cutaneous Leishmaniasis	PBMC	Skin	T CD4 Regulatory	T CD4 Regulatory
ZAP70	0.8036	0.1964	1.40895	0.000138997	0.00014571	0	0.25	0.0828867	0.102226	1.09638	-4.04807	3.42852	0.377232	0.27907	0.292411	0.209302	1.40729	1.49628	Cutaneous Leishmaniasis	Cutaneous Leishmaniasis	PBMC	Skin	T CD4 Regulatory	T CD4 Regulatory
COP1	0.8036	0.1964	1.40895	0.000541857	0.000523943	0	0.25	0.126939	0.070425	1.04932	-2.94952	4.06936	1.49777	1.05814	0.645089	0.569767	5.50999	5.91664	Cutaneous Leishmaniasis	Cutaneous Leishmaniasis	PBMC	Skin	T CD4 Regulatory	T CD4 Regulatory
ATXN3	0.8034	0.1966	1.40768	0.000112128	0.000113579	0	0.25	-0.00183894	-0.0233665	1.03849	-3.79416	3.7766	0.287947	0.267442	0.21875	0.186047	1.06558	1.14297	Cutaneous Leishmaniasis	Cutaneous Leishmaniasis	PBMC	Skin	T CD4 Regulatory	T CD4 Regulatory
MBP	0.8034	0.1966	1.40768	0.000849898	0.000678352	0	0.25	0.399107	0.441401	0.879044	-2.85149	3.05297	2.36384	1.23256	0.767857	0.604651	8.34235	6.56298	Cutaneous Leishmaniasis	Cutaneous Leishmaniasis	PBMC	Skin	T CD4 Regulatory	T CD4 Regulatory
CWF19L2	0.8032	0.1968	1.40642	0.0002261	0.000290205	0	0.25	-0.325554	-0.361491	0.876029	-3.04248	2.64409	0.564732	0.55814	0.368304	0.360465	2.25837	2.78563	Cutaneous Leishmaniasis	Cutaneous Leishmaniasis	PBMC	Skin	T CD4 Regulatory	T CD4 Regulatory
ZFAND3	0.8032	0.1968	1.40642	0.000796094	0.000600222	0	0.25	0.414799	0.381519	0.946786	-2.30554	4.73711	2.05581	1.0814	0.720982	0.604651	7.61793	6.28917	Cutaneous Leishmaniasis	Cutaneous Leishmaniasis	PBMC	Skin	T CD4 Regulatory	T CD4 Regulatory
TAB2	0.803	0.197	1.40515	0.000603621	0.000661561	0	0.25	-0.141661	-0.133496	0.997896	-4.01548	3.17058	1.57366	1.24419	0.671875	0.569767	6.27549	6.624	Cutaneous Leishmaniasis	Cutaneous Leishmaniasis	PBMC	Skin	T CD4 Regulatory	T CD4 Regulatory
PHACTR4	0.803	0.197	1.40515	0.000222727	0.000221348	0	0.25	-0.0642187	-0.0515242	1.01504	-3.33607	3.4208	0.566964	0.441861	0.368304	0.325581	2.20027	2.66412	Cutaneous Leishmaniasis	Cutaneous Leishmaniasis	PBMC	Skin	T CD4 Regulatory	T CD4 Regulatory
ZC3HAV1	0.803	0.197	1.40515	0.000579564	0.000623325	0	0.25	0.0397318	-0.00964737	0.898359	-2.61046	3.01251	1.55357	1.06977	0.691964	0.593023	5.78761	6.02789	Cutaneous Leishmaniasis	Cutaneous Leishmaniasis	PBMC	Skin	T CD4 Regulatory	T CD4 Regulatory
PPP6R3	0.8028	0.1972	1.40389	0.000442938	0.000593667	0	0.25	-0.419546	-0.448503	0.837478	-2.80548	2.17408	1.1942	1.05814	0.618304	0.581395	4.44384	6.14882	Cutaneous Leishmaniasis	Cutaneous Leishmaniasis	PBMC	Skin	T CD4 Regulatory	T CD4 Regulatory
PPP2R2A	0.8028	0.1972	1.40389	0.00021531	0.000226405	0	0.25	-0.00544895	-0.0332546	1.00816	-3.27132	3.33007	0.589286	0.453488	0.404018	0.27907	2.32474	2.06819	Cutaneous Leishmaniasis	Cutaneous Leishmaniasis	PBMC	Skin	T CD4 Regulatory	T CD4 Regulatory
ADAM10	0.8028	0.1972	1.40389	0.000514714	0.000470684	0	0.25	0.0636405	0.0576682	0.965522	-2.95444	3.73773	1.38839	0.895349	0.633929	0.476744	5.23593	5.15502	Cutaneous Leishmaniasis	Cutaneous Leishmaniasis	PBMC	Skin	T CD4 Regulatory	T CD4 Regulatory
GPR174	0.8026	0.1974	1.40262	0.000256479	0.000241756	0	0.25	0.0707094	0.0443072	1.05717	-3.32828	3.66057	0.618303	0.430233	0.410714	0.290698	2.57734	2.17778	Cutaneous Leishmaniasis	Cutaneous Leishmaniasis	PBMC	Skin	T CD4 Regulatory	T CD4 Regulatory
MAPK14	0.8024	0.1976	1.40136	0.000233872	0.000253433	0	0.25	-0.149003	-0.14773	1.01956	-3.78629	3.75919	0.616071	0.511628	0.401786	0.337209	2.32341	2.44817	Cutaneous Leishmaniasis	Cutaneous Leishmaniasis	PBMC	Skin	T CD4 Regulatory	T CD4 Regulatory
MAX	0.8022	0.1978	1.4001	0.000349095	0.000248709	0	0.25	0.525835	0.536882	0.826669	-3.24838	3.42334	0.910713	0.476744	0.578125	0.348837	3.57055	2.68365	Cutaneous Leishmaniasis	Cutaneous Leishmaniasis	PBMC	Skin	T CD4 Regulatory	T CD4 Regulatory
CAMK2D	0.802	0.198	1.39884	0.000586952	0.000637992	0	0.25	-0.0814444	-0.118977	0.975305	-3.0766	3.36842	1.5692	1.23256	0.625	0.546512	5.92704	6.44728	Cutaneous Leishmaniasis	Cutaneous Leishmaniasis	PBMC	Skin	T CD4 Regulatory	T CD4 Regulatory
HADHB	0.8018	0.1982	1.39758	0.000151654	0.000128204	0	0.25	0.280392	0.232586	1.01991	-2.82832	4.44606	0.417411	0.244186	0.316964	0.186047	1.55198	1.45535	Cutaneous Leishmaniasis	Cutaneous Leishmaniasis	PBMC	Skin	T CD4 Regulatory	T CD4 Regulatory
NSUN6	0.8018	0.1982	1.39758	0.000262356	0.000385823	0	0.25	-0.450991	-0.395331	0.970707	-4.32403	2.56624	0.694196	0.639535	0.363839	0.44186	2.73076	3.19425	Cutaneous Leishmaniasis	Cutaneous Leishmaniasis	PBMC	Skin	T CD4 Regulatory	T CD4 Regulatory
ESCO1	0.8018	0.1982	1.39758	0.000198796	0.000216443	0	0.25	-0.041695	-0.0542679	1.07588	-4.01885	3.9669	0.520089	0.430233	0.370536	0.313953	2.01575	2.29338	Cutaneous Leishmaniasis	Cutaneous Leishmaniasis	PBMC	Skin	T CD4 Regulatory	T CD4 Regulatory
SUPT16H	0.8018	0.1982	1.39758	0.000178836	0.000187406	0	0.25	-0.164801	-0.137082	1.04287	-4.11206	3.30776	0.457589	0.406977	0.323661	0.267442	1.90883	1.72458	Cutaneous Leishmaniasis	Cutaneous Leishmaniasis	PBMC	Skin	T CD4 Regulatory	T CD4 Regulatory
RAB3GAP1	0.8018	0.1982	1.39758	0.000289168	0.000310221	0	0.25	-0.0575417	-0.0572185	1.01355	-3.42099	3.97034	0.794642	0.581395	0.441964	0.383721	2.86094	3.07197	Cutaneous Leishmaniasis	Cutaneous Leishmaniasis	PBMC	Skin	T CD4 Regulatory	T CD4 Regulatory
VPS13B	0.8016	0.1984	1.39632	0.000749757	0.000877978	0	0.25	-0.232356	-0.265467	0.920728	-2.90021	3.36307	1.97098	1.59302	0.738839	0.709302	7.22282	9.06934	Cutaneous Leishmaniasis	Cutaneous Leishmaniasis	PBMC	Skin	T CD4 Regulatory	T CD4 Regulatory
NFE2L2	0.8016	0.1984	1.39632	0.000236245	0.000340764	0	0.25	-0.473699	-0.457654	0.957519	-3.58548	3.19778	0.560268	0.581395	0.40625	0.418605	2.30387	3.1881	Cutaneous Leishmaniasis	Cutaneous Leishmaniasis	PBMC	Skin	T CD4 Regulatory	T CD4 Regulatory
TBRG1	0.8014	0.1986	1.39507	0.000207681	0.000231398	0	0.25	-0.0623782	-0.056138	0.953339	-3.2986	3.00663	0.544643	0.372093	0.395089	0.313953	2.08308	2.48845	Cutaneous Leishmaniasis	Cutaneous Leishmaniasis	PBMC	Skin	T CD4 Regulatory	T CD4 Regulatory
CLTC	0.8014	0.1986	1.39507	0.000152881	0.000218289	0	0.25	-0.459434	-0.429347	0.927753	-3.89775	2.56782	0.381696	0.476744	0.294643	0.337209	1.50152	2.28429	Cutaneous Leishmaniasis	Cutaneous Leishmaniasis	PBMC	Skin	T CD4 Regulatory	T CD4 Regulatory
AFF4	0.8014	0.1986	1.39507	0.000173419	0.000192181	0	0.25	-0.0908384	-0.125396	1.00168	-3.50769	3.58904	0.4375	0.395349	0.3125	0.255814	1.65463	2.08755	Cutaneous Leishmaniasis	Cutaneous Leishmaniasis	PBMC	Skin	T CD4 Regulatory	T CD4 Regulatory
MACF1	0.801	0.199	1.39256	0.00060783	0.000676019	0	0.25	-0.12034	-0.119274	0.965665	-3.38073	3.80914	1.70759	1.31395	0.665179	0.593023	5.95836	6.87156	Cutaneous Leishmaniasis	Cutaneous Leishmaniasis	PBMC	Skin	T CD4 Regulatory	T CD4 Regulatory
SP110	0.801	0.199	1.39256	0.000529609	0.000526893	0	0.25	0.137587	0.110874	0.934692	-2.47185	3.30701	1.42411	0.965117	0.645089	0.453488	5.33037	4.86186	Cutaneous Leishmaniasis	Cutaneous Leishmaniasis	PBMC	Skin	T CD4 Regulatory	T CD4 Regulatory
RARS2	0.801	0.199	1.39256	0.000188045	0.000173833	0	0.25	0.116303	0.131028	1.03138	-4.08363	3.11638	0.520089	0.348837	0.341518	0.27907	1.91692	1.73084	Cutaneous Leishmaniasis	Cutaneous Leishmaniasis	PBMC	Skin	T CD4 Regulatory	T CD4 Regulatory
SMARCE1	0.8008	0.1992	1.3913	0.000180485	0.000173328	0	0.25	0.0402758	0.0841155	0.98384	-3.69571	3.50019	0.520089	0.337209	0.350446	0.22093	1.92892	1.61193	Cutaneous Leishmaniasis	Cutaneous Leishmaniasis	PBMC	Skin	T CD4 Regulatory	T CD4 Regulatory
CNST	0.8006	0.1994	1.39005	0.0004072	0.000553611	0	0.25	-0.401462	-0.440161	0.879643	-3.17038	3.73843	1.04464	0.941861	0.560268	0.546512	4.02653	5.17768	Cutaneous Leishmaniasis	Cutaneous Leishmaniasis	PBMC	Skin	T CD4 Regulatory	T CD4 Regulatory
ATR	0.8004	0.1996	1.3888	0.000288915	0.000292277	0	0.25	0.0188065	0.0196853	0.981644	-3.25383	3.52932	0.79241	0.523256	0.435268	0.348837	2.87733	2.80129	Cutaneous Leishmaniasis	Cutaneous Leishmaniasis	PBMC	Skin	T CD4 Regulatory	T CD4 Regulatory
PHIP	0.8002	0.1998	1.38754	0.000480073	0.000472941	0	0.25	0.138886	0.034905	1.11636	-3.72147	5.01231	1.2567	0.860465	0.580357	0.488372	4.86623	4.79062	Cutaneous Leishmaniasis	Cutaneous Leishmaniasis	PBMC	Skin	T CD4 Regulatory	T CD4 Regulatory
ZDHHC20	0.8002	0.1998	1.38754	0.000359145	0.000288598	0	0.25	0.313419	0.267313	1.02094	-3.19555	5.03406	0.957588	0.55814	0.475446	0.372093	3.52241	3.02199	Cutaneous Leishmaniasis	Cutaneous Leishmaniasis	PBMC	Skin	T CD4 Regulatory	T CD4 Regulatory
PPIG	0.8	0.2	1.38629	0.000411895	0.000363031	0	0.25	0.269686	0.25515	0.957705	-2.81984	3.56243	1.00669	0.662791	0.587054	0.418605	4.0468	3.63627	Cutaneous Leishmaniasis	Cutaneous Leishmaniasis	PBMC	Skin	T CD4 Regulatory	T CD4 Regulatory
TRIM14	0.7998	0.2002	1.38504	0.000376035	0.000417143	0	0.25	-0.0431791	-0.0891261	0.989081	-3.45053	3.88647	0.975445	0.744186	0.555804	0.5	3.68532	4.44002	Cutaneous Leishmaniasis	Cutaneous Leishmaniasis	PBMC	Skin	T CD4 Regulatory	T CD4 Regulatory
CNBP	0.7996	0.2004	1.3838	0.000534982	0.000408596	0	0.25	0.433373	0.407555	0.89364	-2.25895	3.36959	1.31696	0.72093	0.669643	0.453488	5.41246	3.58753	Cutaneous Leishmaniasis	Cutaneous Leishmaniasis	PBMC	Skin	T CD4 Regulatory	T CD4 Regulatory
BOD1L1	0.7994	0.2006	1.38255	0.000300404	0.000307974	0	0.25	0.0121285	0.0182986	1.01194	-3.68658	3.61435	0.816963	0.581395	0.495536	0.395349	2.96508	3.27956	Cutaneous Leishmaniasis	Cutaneous Leishmaniasis	PBMC	Skin	T CD4 Regulatory	T CD4 Regulatory
RNF38	0.799	0.201	1.38006	0.000361827	0.000392439	0	0.25	-0.0212174	-0.102407	1.01602	-3.22543	4.14265	0.982142	0.825582	0.524554	0.453488	3.76926	4.02387	Cutaneous Leishmaniasis	Cutaneous Leishmaniasis	PBMC	Skin	T CD4 Regulatory	T CD4 Regulatory
SRSF5	0.799	0.201	1.38006	0.000644652	0.000552271	0	0.25	0.268051	0.303724	0.858996	-2.66674	4.07446	1.69197	1.09302	0.752232	0.55814	6.81591	6.14382	Cutaneous Leishmaniasis	Cutaneous Leishmaniasis	PBMC	Skin	T CD4 Regulatory	T CD4 Regulatory
IRF3	0.799	0.201	1.38006	0.000155278	0.000142964	0	0.25	0.163076	0.180194	0.946392	-3.37227	3.00923	0.404018	0.244186	0.334821	0.232558	1.55509	1.42676	Cutaneous Leishmaniasis	Cutaneous Leishmaniasis	PBMC	Skin	T CD4 Regulatory	T CD4 Regulatory
PPP2CA	0.799	0.201	1.38006	0.000172939	0.000222618	0	0.25	-0.343048	-0.334081	0.911072	-3.37157	2.37506	0.466518	0.418605	0.341518	0.302326	1.67096	1.98113	Cutaneous Leishmaniasis	Cutaneous Leishmaniasis	PBMC	Skin	T CD4 Regulatory	T CD4 Regulatory
TMPO	0.799	0.201	1.38006	0.000315673	0.000220727	0	0.25	0.526482	0.518298	0.819485	-2.31554	3.27342	0.843749	0.406977	0.522321	0.337209	3.06152	1.87258	Cutaneous Leishmaniasis	Cutaneous Leishmaniasis	PBMC	Skin	T CD4 Regulatory	T CD4 Regulatory
PTEN	0.7988	0.2012	1.37881	0.000402889	0.000407495	0	0.25	0.0586041	0.0432215	0.989062	-3.25524	3.58502	1.06473	0.709303	0.549107	0.430233	3.96015	3.90307	Cutaneous Leishmaniasis	Cutaneous Leishmaniasis	PBMC	Skin	T CD4 Regulatory	T CD4 Regulatory
RANBP9	0.7986	0.2014	1.37757	0.0003593	0.000421404	0	0.25	-0.225953	-0.234214	0.984464	-3.86743	3.4028	1.00446	0.883721	0.524554	0.465116	3.80511	3.88937	Cutaneous Leishmaniasis	Cutaneous Leishmaniasis	PBMC	Skin	T CD4 Regulatory	T CD4 Regulatory
BRD2	0.7986	0.2014	1.37757	0.000154304	0.00015141	0	0.25	0.192447	0.184144	1.0454	-3.77794	3.85572	0.386161	0.27907	0.301339	0.255814	1.4669	1.5866	Cutaneous Leishmaniasis	Cutaneous Leishmaniasis	PBMC	Skin	T CD4 Regulatory	T CD4 Regulatory
RBM33	0.7986	0.2014	1.37757	0.000285898	0.000261525	0	0.25	0.168526	0.125521	1.01428	-3.62383	3.73377	0.732142	0.488372	0.477679	0.337209	2.8343	2.45152	Cutaneous Leishmaniasis	Cutaneous Leishmaniasis	PBMC	Skin	T CD4 Regulatory	T CD4 Regulatory
SERINC1	0.7984	0.2016	1.37632	0.000257476	0.000237173	0	0.25	0.207752	0.205848	0.970705	-4.13983	3.07217	0.656249	0.55814	0.444196	0.348837	2.58922	2.50295	Cutaneous Leishmaniasis	Cutaneous Leishmaniasis	PBMC	Skin	T CD4 Regulatory	T CD4 Regulatory
HNRNPH1	0.7982	0.2018	1.37508	0.000362489	0.000526302	0	0.25	-0.573902	-0.585683	0.671586	-2.65885	1.73929	0.948659	1	0.600446	0.534884	4.072	4.99219	Cutaneous Leishmaniasis	Cutaneous Leishmaniasis	PBMC	Skin	T CD4 Regulatory	T CD4 Regulatory
HELB	0.7982	0.2018	1.37508	0.000348637	0.000374289	0	0.25	-0.0680304	-0.111702	0.993853	-3.57782	3.28185	0.968749	0.686047	0.524554	0.395349	3.26818	3.82477	Cutaneous Leishmaniasis	Cutaneous Leishmaniasis	PBMC	Skin	T CD4 Regulatory	T CD4 Regulatory
UXS1	0.7982	0.2018	1.37508	0.000273462	0.000314356	0	0.25	-0.0924539	-0.0618362	0.974928	-3.38208	3.02135	0.720982	0.569768	0.444196	0.372093	2.82437	3.18443	Cutaneous Leishmaniasis	Cutaneous Leishmaniasis	PBMC	Skin	T CD4 Regulatory	T CD4 Regulatory
WASHC3	0.7982	0.2018	1.37508	0.00019659	0.000149297	0	0.25	0.499539	0.497419	0.819676	-2.18646	3.14144	0.491071	0.337209	0.345982	0.255814	1.92956	1.44969	Cutaneous Leishmaniasis	Cutaneous Leishmaniasis	PBMC	Skin	T CD4 Regulatory	T CD4 Regulatory
BDP1	0.7982	0.2018	1.37508	0.000270826	0.000341099	0	0.25	-0.333101	-0.311451	0.884798	-3.34607	2.7148	0.685267	0.639535	0.428571	0.383721	2.63265	2.77973	Cutaneous Leishmaniasis	Cutaneous Leishmaniasis	PBMC	Skin	T CD4 Regulatory	T CD4 Regulatory
UBXN7	0.7982	0.2018	1.37508	0.000165717	0.000160053	0	0.25	0.0882522	0.0732884	0.949359	-3.04824	3.18938	0.435268	0.290698	0.323661	0.22093	1.67899	1.4681	Cutaneous Leishmaniasis	Cutaneous Leishmaniasis	PBMC	Skin	T CD4 Regulatory	T CD4 Regulatory
OXSR1	0.798	0.202	1.37384	0.000160543	0.000163288	0	0.25	-0.0247955	-0.0233235	0.978622	-4.06464	3.14712	0.441964	0.372093	0.316964	0.27907	1.72367	1.63938	Cutaneous Leishmaniasis	Cutaneous Leishmaniasis	PBMC	Skin	T CD4 Regulatory	T CD4 Regulatory
CUL1	0.798	0.202	1.37384	0.000176464	0.000130899	0	0.25	0.3983	0.361046	0.933956	-2.45522	3.82613	0.444197	0.244186	0.325893	0.209302	1.87907	1.2429	Cutaneous Leishmaniasis	Cutaneous Leishmaniasis	PBMC	Skin	T CD4 Regulatory	T CD4 Regulatory
ARHGAP30	0.7978	0.2022	1.3726	0.000259403	0.00023321	0	0.25	0.165598	0.169654	0.957901	-3.24502	3.54801	0.723213	0.476744	0.450893	0.325581	2.52069	2.40813	Cutaneous Leishmaniasis	Cutaneous Leishmaniasis	PBMC	Skin	T CD4 Regulatory	T CD4 Regulatory
ATF2	0.7978	0.2022	1.3726	0.000192636	0.000153678	0	0.25	0.317773	0.317052	0.950264	-2.64477	4.03208	0.506696	0.325581	0.372768	0.22093	1.90069	1.85062	Cutaneous Leishmaniasis	Cutaneous Leishmaniasis	PBMC	Skin	T CD4 Regulatory	T CD4 Regulatory
USP47	0.7978	0.2022	1.3726	0.000368264	0.000440314	0	0.25	-0.294395	-0.272545	0.962787	-3.56417	3.41498	0.919642	0.825582	0.511161	0.488372	3.3629	4.75394	Cutaneous Leishmaniasis	Cutaneous Leishmaniasis	PBMC	Skin	T CD4 Regulatory	T CD4 Regulatory
EMB	0.7978	0.2022	1.3726	0.000786927	0.000753272	0	0.25	0.125195	0.181726	0.904026	-3.35519	2.49923	2.29241	1.5	0.763393	0.639535	7.84348	7.27945	Cutaneous Leishmaniasis	Cutaneous Leishmaniasis	PBMC	Skin	T CD4 Regulatory	T CD4 Regulatory
TMX1	0.7976	0.2024	1.37136	0.000119524	0.000126352	0	0.25	-0.0838845	-0.0929475	0.977556	-3.0223	3.10088	0.314732	0.244186	0.265625	0.22093	1.16414	1.13145	Cutaneous Leishmaniasis	Cutaneous Leishmaniasis	PBMC	Skin	T CD4 Regulatory	T CD4 Regulatory
EHMT1	0.7976	0.2024	1.37136	0.000305194	0.000365972	0	0.25	-0.1482	-0.154229	0.910656	-3.04618	2.63654	0.828124	0.767442	0.513393	0.476744	3.18252	3.90102	Cutaneous Leishmaniasis	Cutaneous Leishmaniasis	PBMC	Skin	T CD4 Regulatory	T CD4 Regulatory
TBC1D5	0.7976	0.2024	1.37136	0.000778366	0.000797258	0	0.25	0.0452974	-0.00581503	0.986736	-3.12777	3.52754	2.15848	1.47674	0.723214	0.639535	7.82207	8.22915	Cutaneous Leishmaniasis	Cutaneous Leishmaniasis	PBMC	Skin	T CD4 Regulatory	T CD4 Regulatory
TRIM38	0.7976	0.2024	1.37136	0.000206634	0.000285536	0	0.25	-0.410302	-0.374926	0.919619	-3.61942	2.29982	0.609374	0.5	0.412946	0.372093	2.20012	3.24489	Cutaneous Leishmaniasis	Cutaneous Leishmaniasis	PBMC	Skin	T CD4 Regulatory	T CD4 Regulatory
NT5C3A	0.7974	0.2026	1.37012	0.000219858	0.000263509	0	0.25	-0.208223	-0.218327	0.959054	-3.56163	3.10515	0.591518	0.488372	0.381696	0.302326	2.25972	2.31789	Cutaneous Leishmaniasis	Cutaneous Leishmaniasis	PBMC	Skin	T CD4 Regulatory	T CD4 Regulatory
ERBIN	0.7972	0.2028	1.36889	0.000591156	0.000663319	0	0.25	-0.0979969	-0.145902	0.983898	-2.90835	3.58927	1.63393	1.19767	0.660714	0.639535	5.87717	7.25515	Cutaneous Leishmaniasis	Cutaneous Leishmaniasis	PBMC	Skin	T CD4 Regulatory	T CD4 Regulatory
FIP1L1	0.7972	0.2028	1.36889	0.000192261	0.000158319	0	0.25	0.294184	0.324463	0.896417	-2.82204	3.15088	0.526785	0.325581	0.375	0.22093	1.99959	1.43088	Cutaneous Leishmaniasis	Cutaneous Leishmaniasis	PBMC	Skin	T CD4 Regulatory	T CD4 Regulatory
MOB4	0.7972	0.2028	1.36889	0.000139173	0.000164769	0	0.25	-0.174786	-0.204276	0.970757	-4.00054	2.91114	0.386161	0.302326	0.305804	0.267442	1.51358	1.60729	Cutaneous Leishmaniasis	Cutaneous Leishmaniasis	PBMC	Skin	T CD4 Regulatory	T CD4 Regulatory
VPS8	0.797	0.203	1.36765	0.000229249	0.000217575	0	0.25	0.132705	0.0741911	1.01116	-3.18666	3.76782	0.613839	0.5	0.392857	0.337209	2.27694	2.61135	Cutaneous Leishmaniasis	Cutaneous Leishmaniasis	PBMC	Skin	T CD4 Regulatory	T CD4 Regulatory
PAIP2	0.797	0.203	1.36765	0.000342037	0.000340448	0	0.25	0.154024	0.101418	1.01395	-2.82205	3.90646	0.957588	0.732558	0.546875	0.418605	3.65898	3.54428	Cutaneous Leishmaniasis	Cutaneous Leishmaniasis	PBMC	Skin	T CD4 Regulatory	T CD4 Regulatory
WASF2	0.797	0.203	1.36765	0.00044663	0.000312539	0	0.25	0.541304	0.510201	0.794461	-1.75281	3.46731	1.1875	0.55814	0.611607	0.372093	4.55492	3.40237	Cutaneous Leishmaniasis	Cutaneous Leishmaniasis	PBMC	Skin	T CD4 Regulatory	T CD4 Regulatory
UTY	0.7968	0.2032	1.36641	0.000525754	0.000676796	0	0.25	-0.301722	-0.332364	0.863217	-2.92849	2.61713	1.4308	1.12791	0.638393	0.488372	5.37831	6.38482	Cutaneous Leishmaniasis	Cutaneous Leishmaniasis	PBMC	Skin	T CD4 Regulatory	T CD4 Regulatory
KAT6A	0.7968	0.2032	1.36641	0.000766492	0.000603095	0	0.25	0.339096	0.332849	0.936843	-2.63088	3.48644	2.0067	1.2093	0.745536	0.581395	7.61188	6.4372	Cutaneous Leishmaniasis	Cutaneous Leishmaniasis	PBMC	Skin	T CD4 Regulatory	T CD4 Regulatory
TMEM131L	0.7968	0.2032	1.36641	0.00062903	0.000519505	0	0.25	0.239274	0.208986	0.982878	-2.95344	3.45473	1.56027	1	0.660714	0.55814	6.16153	5.13389	Cutaneous Leishmaniasis	Cutaneous Leishmaniasis	PBMC	Skin	T CD4 Regulatory	T CD4 Regulatory
OLA1	0.7966	0.2034	1.36518	0.000234367	0.000192183	0	0.25	0.343393	0.334576	0.87745	-2.7305	3.84615	0.60491	0.337209	0.366071	0.255814	2.30046	1.4311	Cutaneous Leishmaniasis	Cutaneous Leishmaniasis	PBMC	Skin	T CD4 Regulatory	T CD4 Regulatory
PTPN1	0.7962	0.2038	1.36271	0.000311224	0.000352691	0	0.25	-0.170145	-0.167344	1.01813	-4.17268	3.31707	0.767856	0.732558	0.473214	0.395349	3.10385	3.49073	Cutaneous Leishmaniasis	Cutaneous Leishmaniasis	PBMC	Skin	T CD4 Regulatory	T CD4 Regulatory
RBM27	0.7962	0.2038	1.36271	0.000257493	0.000191328	0	0.25	0.430617	0.460233	0.816663	-2.91532	3.16352	0.694196	0.418605	0.433036	0.302326	2.56648	2.03915	Cutaneous Leishmaniasis	Cutaneous Leishmaniasis	PBMC	Skin	T CD4 Regulatory	T CD4 Regulatory
RNF13	0.7962	0.2038	1.36271	0.000348757	0.000260951	0	0.25	0.374155	0.302626	0.991853	-2.77545	3.88525	0.870535	0.476744	0.491071	0.372093	3.51109	2.75249	Cutaneous Leishmaniasis	Cutaneous Leishmaniasis	PBMC	Skin	T CD4 Regulatory	T CD4 Regulatory
ZNF131	0.796	0.204	1.36148	0.00025818	0.000235577	0	0.25	0.196819	0.179905	0.944261	-2.68309	3.62461	0.694196	0.465116	0.426339	0.337209	2.66847	2.4928	Cutaneous Leishmaniasis	Cutaneous Leishmaniasis	PBMC	Skin	T CD4 Regulatory	T CD4 Regulatory
DIP2A	0.796	0.204	1.36148	0.000242872	0.00023341	0	0.25	0.14767	0.0800948	1.04879	-3.38196	4.04479	0.633928	0.488372	0.410714	0.325581	2.26131	2.36282	Cutaneous Leishmaniasis	Cutaneous Leishmaniasis	PBMC	Skin	T CD4 Regulatory	T CD4 Regulatory
EWSR1	0.796	0.204	1.36148	0.000164134	0.000187483	0	0.25	-0.146521	-0.127884	0.970619	-3.23945	3.50716	0.428571	0.383721	0.337054	0.313953	1.56719	1.76097	Cutaneous Leishmaniasis	Cutaneous Leishmaniasis	PBMC	Skin	T CD4 Regulatory	T CD4 Regulatory
RC3H2	0.796	0.204	1.36148	0.000237384	0.000160012	0	0.25	0.516443	0.496252	0.858948	-2.95582	4.34816	0.63616	0.372093	0.415179	0.290698	2.46251	1.92652	Cutaneous Leishmaniasis	Cutaneous Leishmaniasis	PBMC	Skin	T CD4 Regulatory	T CD4 Regulatory
HNRNPM	0.7958	0.2042	1.36025	0.000313229	0.000378104	0	0.25	-0.21336	-0.214255	0.909471	-3.47946	2.87081	0.839285	0.767442	0.506696	0.465116	3.18843	4.37625	Cutaneous Leishmaniasis	Cutaneous Leishmaniasis	PBMC	Skin	T CD4 Regulatory	T CD4 Regulatory
DDX3X	0.7956	0.2044	1.35902	0.000255929	0.000325009	0	0.25	-0.289457	-0.258575	0.910205	-4.7107	2.65306	0.66741	0.581395	0.428571	0.430233	2.45183	3.22761	Cutaneous Leishmaniasis	Cutaneous Leishmaniasis	PBMC	Skin	T CD4 Regulatory	T CD4 Regulatory
ZNF638	0.7956	0.2044	1.35902	0.000473789	0.000540405	0	0.25	-0.130461	-0.12168	0.963104	-3.37732	3.08389	1.27455	1.03488	0.651786	0.546512	4.71881	5.42213	Cutaneous Leishmaniasis	Cutaneous Leishmaniasis	PBMC	Skin	T CD4 Regulatory	T CD4 Regulatory
ACAP1	0.7956	0.2044	1.35902	0.000434333	0.000505983	0	0.25	-0.109105	-0.146643	0.955225	-3.1223	3.10918	1.11384	0.848837	0.625	0.523256	4.35319	5.78642	Cutaneous Leishmaniasis	Cutaneous Leishmaniasis	PBMC	Skin	T CD4 Regulatory	T CD4 Regulatory
KIAA0040	0.7956	0.2044	1.35902	0.000195903	0.000179191	0	0.25	0.1489	0.131696	1.00085	-3.93246	3.68678	0.491072	0.348837	0.350446	0.267442	1.8961	1.93455	Cutaneous Leishmaniasis	Cutaneous Leishmaniasis	PBMC	Skin	T CD4 Regulatory	T CD4 Regulatory
AQR	0.7952	0.2048	1.35656	0.000212095	0.000214492	0	0.25	0.0392938	0.0114927	1.01456	-3.75862	4.39095	0.513393	0.406977	0.361607	0.313953	1.98163	2.33912	Cutaneous Leishmaniasis	Cutaneous Leishmaniasis	PBMC	Skin	T CD4 Regulatory	T CD4 Regulatory
GNB5	0.7952	0.2048	1.35656	0.000161812	0.000156893	0	0.25	0.127203	0.0981197	1.07385	-3.76361	4.35352	0.421875	0.27907	0.308036	0.244186	1.65424	1.42346	Cutaneous Leishmaniasis	Cutaneous Leishmaniasis	PBMC	Skin	T CD4 Regulatory	T CD4 Regulatory
CAB39	0.7952	0.2048	1.35656	0.000371316	0.000371256	0	0.25	0.124295	0.0871811	0.975921	-3.61271	3.40585	1.05134	0.848838	0.549107	0.453488	3.76143	3.67664	Cutaneous Leishmaniasis	Cutaneous Leishmaniasis	PBMC	Skin	T CD4 Regulatory	T CD4 Regulatory
SF1	0.795	0.205	1.35533	0.000483169	0.000623816	0	0.25	-0.325811	-0.322625	0.885452	-3.52271	2.35917	1.16071	1.11628	0.669643	0.593023	4.8895	5.8414	Cutaneous Leishmaniasis	Cutaneous Leishmaniasis	PBMC	Skin	T CD4 Regulatory	T CD4 Regulatory
TRRAP	0.795	0.205	1.35533	0.000225911	0.000253158	0	0.25	-0.0737729	-0.0555	0.932378	-3.10193	2.95291	0.598214	0.430233	0.379464	0.27907	2.30483	2.70521	Cutaneous Leishmaniasis	Cutaneous Leishmaniasis	PBMC	Skin	T CD4 Regulatory	T CD4 Regulatory
NUFIP2	0.795	0.205	1.35533	0.000242175	0.000285009	0	0.25	-0.173426	-0.191943	0.935665	-3.75719	3.44407	0.613839	0.581395	0.426339	0.372093	2.43911	2.76408	Cutaneous Leishmaniasis	Cutaneous Leishmaniasis	PBMC	Skin	T CD4 Regulatory	T CD4 Regulatory
TAPBP	0.795	0.205	1.35533	0.00032833	0.000398967	0	0.25	-0.221043	-0.239485	0.959457	-3.11228	3.42066	0.843749	0.767442	0.533482	0.453488	3.289	4.05441	Cutaneous Leishmaniasis	Cutaneous Leishmaniasis	PBMC	Skin	T CD4 Regulatory	T CD4 Regulatory
XRN2	0.7948	0.2052	1.35411	0.000277039	0.00032503	0	0.25	-0.0945514	-0.0654779	1.01066	-4.11632	4.05487	0.741071	0.581395	0.470982	0.430233	2.85164	3.2943	Cutaneous Leishmaniasis	Cutaneous Leishmaniasis	PBMC	Skin	T CD4 Regulatory	T CD4 Regulatory
HNRNPA3	0.7948	0.2052	1.35411	0.000614968	0.000827383	0	0.25	-0.358876	-0.343367	0.872641	-3.84385	2.63204	1.58482	1.54651	0.709821	0.686047	5.94011	8.2366	Cutaneous Leishmaniasis	Cutaneous Leishmaniasis	PBMC	Skin	T CD4 Regulatory	T CD4 Regulatory
C6orf62	0.7948	0.2052	1.35411	0.000157017	0.000139421	0	0.25	0.158101	0.162006	0.995574	-3.47361	3.41491	0.410714	0.267442	0.325893	0.244186	1.55643	1.41408	Cutaneous Leishmaniasis	Cutaneous Leishmaniasis	PBMC	Skin	T CD4 Regulatory	T CD4 Regulatory
NSD1	0.7946	0.2054	1.35288	0.000375451	0.00031035	0	0.25	0.361009	0.324665	0.965229	-2.75375	4.11649	0.966516	0.616279	0.571429	0.418605	3.77489	3.51469	Cutaneous Leishmaniasis	Cutaneous Leishmaniasis	PBMC	Skin	T CD4 Regulatory	T CD4 Regulatory
CAMKMT	0.7946	0.2054	1.35288	0.000682248	0.000714328	0	0.25	-0.0410576	-0.00628519	1.00819	-3.82424	3.47601	1.84375	1.32558	0.609375	0.511628	6.99303	7.77016	Cutaneous Leishmaniasis	Cutaneous Leishmaniasis	PBMC	Skin	T CD4 Regulatory	T CD4 Regulatory
KDM6A	0.7946	0.2054	1.35288	0.000313927	0.000333093	0	0.25	-0.158798	-0.171161	0.970032	-3.16373	4.38824	0.861606	0.604651	0.493304	0.418605	3.09284	3.4328	Cutaneous Leishmaniasis	Cutaneous Leishmaniasis	PBMC	Skin	T CD4 Regulatory	T CD4 Regulatory
LUC7L2	0.7944	0.2056	1.35165	0.00034105	0.000301786	0	0.25	0.247986	0.230213	0.910654	-2.71302	3.23518	0.957588	0.616279	0.513393	0.406977	3.56899	3.29301	Cutaneous Leishmaniasis	Cutaneous Leishmaniasis	PBMC	Skin	T CD4 Regulatory	T CD4 Regulatory
BIRC6	0.7944	0.2056	1.35165	0.0007796	0.00114527	0	0.25	-0.520655	-0.513817	0.745605	-3.29678	1.81086	2.07143	2.03488	0.779018	0.813953	7.62318	11.7976	Cutaneous Leishmaniasis	Cutaneous Leishmaniasis	PBMC	Skin	T CD4 Regulatory	T CD4 Regulatory
ETNK1	0.7944	0.2056	1.35165	0.000262841	0.00026234	0	0.25	-0.0267515	-0.030684	0.969848	-3.08507	3.56807	0.660714	0.5	0.453125	0.27907	2.61909	2.15334	Cutaneous Leishmaniasis	Cutaneous Leishmaniasis	PBMC	Skin	T CD4 Regulatory	T CD4 Regulatory
KTN1	0.7944	0.2056	1.35165	0.000379858	0.000535772	0	0.25	-0.428736	-0.420566	0.872174	-3.59594	2.52089	1.01116	0.965117	0.522321	0.534884	3.90834	5.0735	Cutaneous Leishmaniasis	Cutaneous Leishmaniasis	PBMC	Skin	T CD4 Regulatory	T CD4 Regulatory
UBE4A	0.7942	0.2058	1.35043	0.000129053	0.000130897	0	0.25	-0.0820047	-0.0955081	0.973306	-3.24379	3.45761	0.319197	0.255814	0.265625	0.186047	1.26813	1.26922	Cutaneous Leishmaniasis	Cutaneous Leishmaniasis	PBMC	Skin	T CD4 Regulatory	T CD4 Regulatory
SETD2	0.7942	0.2058	1.35043	0.000421609	0.000419877	0	0.25	-0.0435529	-0.00449181	0.932651	-3.49884	2.93215	1.13393	0.906977	0.569196	0.453488	4.38658	3.84049	Cutaneous Leishmaniasis	Cutaneous Leishmaniasis	PBMC	Skin	T CD4 Regulatory	T CD4 Regulatory
WNK1	0.794	0.206	1.34921	0.00065851	0.0009509	0	0.25	-0.510679	-0.494094	0.809444	-3.4591	1.81671	1.84152	1.75581	0.698661	0.72093	6.71826	9.63952	Cutaneous Leishmaniasis	Cutaneous Leishmaniasis	PBMC	Skin	T CD4 Regulatory	T CD4 Regulatory
CCDC91	0.794	0.206	1.34921	0.000793252	0.000982877	0	0.25	-0.183053	-0.199064	0.953898	-3.62096	2.9443	2.07813	1.93023	0.743304	0.709302	7.63122	9.63358	Cutaneous Leishmaniasis	Cutaneous Leishmaniasis	PBMC	Skin	T CD4 Regulatory	T CD4 Regulatory
SENP7	0.7938	0.2062	1.34798	0.000350606	0.000493416	0	0.25	-0.456119	-0.472946	0.768351	-3.17088	2.56837	0.966517	0.906977	0.526786	0.55814	3.54345	4.64287	Cutaneous Leishmaniasis	Cutaneous Leishmaniasis	PBMC	Skin	T CD4 Regulatory	T CD4 Regulatory
RAB1A	0.7938	0.2062	1.34798	0.000236682	0.000264563	0	0.25	-0.0859865	-0.0659504	0.904519	-3.37873	2.6941	0.60491	0.476744	0.408482	0.325581	2.33518	2.51204	Cutaneous Leishmaniasis	Cutaneous Leishmaniasis	PBMC	Skin	T CD4 Regulatory	T CD4 Regulatory
PPP1R21	0.7936	0.2064	1.34676	0.000216568	0.000208858	0	0.25	0.165745	0.16199	0.970986	-3.47273	3.42032	0.60491	0.360465	0.359375	0.255814	2.15018	1.95446	Cutaneous Leishmaniasis	Cutaneous Leishmaniasis	PBMC	Skin	T CD4 Regulatory	T CD4 Regulatory
ATXN1	0.7936	0.2064	1.34676	0.00100403	0.00128711	0	0.25	-0.287893	-0.284414	0.912503	-3.31041	2.83921	2.59375	2.24419	0.78125	0.72093	9.70962	11.7308	Cutaneous Leishmaniasis	Cutaneous Leishmaniasis	PBMC	Skin	T CD4 Regulatory	T CD4 Regulatory
CSNK1A1	0.7934	0.2066	1.34554	0.000461376	0.000505797	0	0.25	-0.0581713	-0.0918393	0.99818	-3.21996	3.94657	1.21429	0.918605	0.607143	0.534884	4.53689	4.50588	Cutaneous Leishmaniasis	Cutaneous Leishmaniasis	PBMC	Skin	T CD4 Regulatory	T CD4 Regulatory
CEP192	0.7934	0.2066	1.34554	0.000249972	0.000263518	0	0.25	-0.118065	-0.103838	1.03892	-3.50973	3.88202	0.700892	0.453488	0.412946	0.337209	2.40609	2.12041	Cutaneous Leishmaniasis	Cutaneous Leishmaniasis	PBMC	Skin	T CD4 Regulatory	T CD4 Regulatory
TGS1	0.7934	0.2066	1.34554	0.00014048	0.00015246	0	0.25	-0.0340936	0.00438547	1.02574	-3.93972	3.4228	0.359375	0.267442	0.292411	0.232558	1.34049	1.44067	Cutaneous Leishmaniasis	Cutaneous Leishmaniasis	PBMC	Skin	T CD4 Regulatory	T CD4 Regulatory
PJA2	0.7934	0.2066	1.34554	0.000321843	0.000382667	0	0.25	-0.154817	-0.152357	1.00742	-4.01156	3.90316	0.825892	0.732558	0.504464	0.453488	3.17289	3.81493	Cutaneous Leishmaniasis	Cutaneous Leishmaniasis	PBMC	Skin	T CD4 Regulatory	T CD4 Regulatory
TBC1D1	0.7932	0.2068	1.34432	0.000165533	0.00017835	0	0.25	-0.160605	-0.173309	0.950236	-3.2701	3.40075	0.448661	0.348837	0.316964	0.255814	1.6538	1.74107	Cutaneous Leishmaniasis	Cutaneous Leishmaniasis	PBMC	Skin	T CD4 Regulatory	T CD4 Regulatory
FGFR1OP2	0.7932	0.2068	1.34432	0.000296164	0.000255237	0	0.25	0.290771	0.231913	0.949865	-2.54802	4.13278	0.805802	0.488372	0.473214	0.348837	2.9505	2.63749	Cutaneous Leishmaniasis	Cutaneous Leishmaniasis	PBMC	Skin	T CD4 Regulatory	T CD4 Regulatory
MORF4L1	0.7932	0.2068	1.34432	0.000488232	0.000389565	0	0.25	0.426062	0.417138	0.893318	-2.56763	4.31168	1.23661	0.825582	0.685268	0.453488	4.98912	3.58424	Cutaneous Leishmaniasis	Cutaneous Leishmaniasis	PBMC	Skin	T CD4 Regulatory	T CD4 Regulatory
TPR	0.7928	0.2072	1.34189	0.00068422	0.000552675	0	0.25	0.364795	0.386904	0.831501	-3.02691	3.10008	1.85491	1.23256	0.674107	0.581395	6.92983	5.67602	Cutaneous Leishmaniasis	Cutaneous Leishmaniasis	PBMC	Skin	T CD4 Regulatory	T CD4 Regulatory
CAPZB	0.7928	0.2072	1.34189	0.000575114	0.000415752	0	0.25	0.515876	0.477423	0.896702	-2.55244	3.46393	1.62947	0.883721	0.680804	0.534884	5.8788	4.4757	Cutaneous Leishmaniasis	Cutaneous Leishmaniasis	PBMC	Skin	T CD4 Regulatory	T CD4 Regulatory
CHD1	0.7924	0.2076	1.33945	0.000386748	0.000434506	0	0.25	-0.0340986	-0.0246558	0.990359	-4.37965	3.83881	0.966516	0.860465	0.549107	0.488372	3.85546	4.47075	Cutaneous Leishmaniasis	Cutaneous Leishmaniasis	PBMC	Skin	T CD4 Regulatory	T CD4 Regulatory
UBE2K	0.7922	0.2078	1.33824	0.000417276	0.000444996	0	0.25	0.044276	0.0656796	0.994116	-4.07373	3.06672	1.08928	0.83721	0.580357	0.44186	4.04588	4.59941	Cutaneous Leishmaniasis	Cutaneous Leishmaniasis	PBMC	Skin	T CD4 Regulatory	T CD4 Regulatory
CCDC88C	0.792	0.208	1.33702	0.000408041	0.000504366	0	0.25	-0.238955	-0.217776	0.908065	-3.53015	2.68785	1.14955	0.965117	0.598214	0.534884	4.26902	4.91352	Cutaneous Leishmaniasis	Cutaneous Leishmaniasis	PBMC	Skin	T CD4 Regulatory	T CD4 Regulatory
PPP2R5E	0.792	0.208	1.33702	0.000315601	0.000297644	0	0.25	0.223742	0.186938	0.972189	-3.26329	3.26308	0.85491	0.593023	0.495536	0.360465	3.15591	3.19979	Cutaneous Leishmaniasis	Cutaneous Leishmaniasis	PBMC	Skin	T CD4 Regulatory	T CD4 Regulatory
PTPRA	0.792	0.208	1.33702	0.000402614	0.000465201	0	0.25	-0.129071	-0.226612	0.911933	-2.86222	3.2224	1.08482	0.802326	0.566964	0.476744	3.95096	4.17387	Cutaneous Leishmaniasis	Cutaneous Leishmaniasis	PBMC	Skin	T CD4 Regulatory	T CD4 Regulatory
TMBIM4	0.792	0.208	1.33702	0.000403068	0.000404927	0	0.25	0.0858547	0.094974	0.915935	-2.68027	3.25761	1.02902	0.825582	0.584821	0.488372	4.1212	4.13086	Cutaneous Leishmaniasis	Cutaneous Leishmaniasis	PBMC	Skin	T CD4 Regulatory	T CD4 Regulatory
UBE2D2	0.7918	0.2082	1.33581	0.000623765	0.000478711	0	0.25	0.478346	0.430415	0.880996	-2.70134	3.31499	1.78572	1.03488	0.741071	0.5	6.63714	4.62726	Cutaneous Leishmaniasis	Cutaneous Leishmaniasis	PBMC	Skin	T CD4 Regulatory	T CD4 Regulatory
USP10	0.7916	0.2084	1.3346	0.000179116	0.000218242	0	0.25	-0.221103	-0.25005	0.952104	-4.23379	3.39745	0.464285	0.395349	0.357143	0.290698	1.87969	2.02293	Cutaneous Leishmaniasis	Cutaneous Leishmaniasis	PBMC	Skin	T CD4 Regulatory	T CD4 Regulatory
SHOC2	0.7914	0.2086	1.33338	0.00021635	0.000215201	0	0.25	0.0334684	0.0259895	0.988997	-3.43874	3.84517	0.602678	0.383721	0.392857	0.267442	2.25927	2.69975	Cutaneous Leishmaniasis	Cutaneous Leishmaniasis	PBMC	Skin	T CD4 Regulatory	T CD4 Regulatory
