## Supplementary material for "T Cell Dysfunction in Cutaneous Leishmaniasis at Single-Cell Resolution": Table S2 (part 25 of 29)

### Sheet: CD4 T (continued)
Gene	proba_de	proba_not_de	bayes_factor	scale1	scale2	pseudocounts	delta	lfc_mean	lfc_median	lfc_std	lfc_min	lfc_max	raw_mean1	raw_mean2	non_zeros_proportion1	non_zeros_proportion2	raw_normalized_mean1	raw_normalized_mean2	Condition1	Condition2	Tissue1	Tissue2	Cell subset1	Cell subset2
DLG1	0.7914	0.2086	1.33338	0.00049343	0.000403016	0	0.25	0.374666	0.396461	0.901168	-2.71512	3.4111	1.32589	0.662791	0.602679	0.476744	4.74219	3.95507	Cutaneous Leishmaniasis	Cutaneous Leishmaniasis	PBMC	Skin	T CD4 Regulatory	T CD4 Regulatory
PRPF38B	0.7914	0.2086	1.33338	0.000264945	0.000288535	0	0.25	0.0127338	-0.0422454	0.975356	-3.11993	3.98154	0.725446	0.534884	0.455357	0.372093	2.82455	3.0064	Cutaneous Leishmaniasis	Cutaneous Leishmaniasis	PBMC	Skin	T CD4 Regulatory	T CD4 Regulatory
MPHOSPH8	0.7912	0.2088	1.33217	0.000556032	0.000534001	0	0.25	0.127756	0.16134	0.880668	-2.84279	2.76969	1.37054	1.10465	0.680804	0.593023	5.57736	6.12704	Cutaneous Leishmaniasis	Cutaneous Leishmaniasis	PBMC	Skin	T CD4 Regulatory	T CD4 Regulatory
C21orf91	0.7912	0.2088	1.33217	0.000175017	0.000221084	0	0.25	-0.301778	-0.307141	0.847447	-3.5049	2.67436	0.444196	0.383721	0.325893	0.302326	1.66508	2.14537	Cutaneous Leishmaniasis	Cutaneous Leishmaniasis	PBMC	Skin	T CD4 Regulatory	T CD4 Regulatory
RNF145	0.7912	0.2088	1.33217	0.000229668	0.000259558	0	0.25	-0.0891987	-0.0972714	0.931138	-3.13262	2.88369	0.569196	0.5	0.390625	0.348837	2.17687	2.58343	Cutaneous Leishmaniasis	Cutaneous Leishmaniasis	PBMC	Skin	T CD4 Regulatory	T CD4 Regulatory
PHACTR2	0.791	0.209	1.33096	0.00123811	0.00129315	0	0.25	-0.0304021	0.00809193	0.953604	-3.05742	3.09775	3.43303	2.72093	0.816964	0.72093	12.4038	14.3311	Cutaneous Leishmaniasis	Cutaneous Leishmaniasis	PBMC	Skin	T CD4 Regulatory	T CD4 Regulatory
YTHDC1	0.7908	0.2092	1.32975	0.000258738	0.000360913	0	0.25	-0.462185	-0.462047	0.807351	-3.27863	2.24797	0.718749	0.732558	0.457589	0.383721	2.67589	3.46135	Cutaneous Leishmaniasis	Cutaneous Leishmaniasis	PBMC	Skin	T CD4 Regulatory	T CD4 Regulatory
KDM2A	0.7906	0.2094	1.32855	0.000286417	0.000332853	0	0.25	-0.216555	-0.246459	0.880111	-3.16886	2.82115	0.747767	0.616279	0.479911	0.430233	2.8778	3.65232	Cutaneous Leishmaniasis	Cutaneous Leishmaniasis	PBMC	Skin	T CD4 Regulatory	T CD4 Regulatory
PET100	0.7904	0.2096	1.32734	0.00020012	0.000189899	0	0.25	0.190599	0.113171	1.01003	-2.74995	3.77367	0.479911	0.348837	0.363839	0.27907	1.89296	1.8105	Cutaneous Leishmaniasis	Cutaneous Leishmaniasis	PBMC	Skin	T CD4 Regulatory	T CD4 Regulatory
GPATCH8	0.7904	0.2096	1.32734	0.000445568	0.00039982	0	0.25	0.157368	0.12785	0.966065	-2.81279	3.51228	1.13616	0.755814	0.595982	0.465116	4.49248	4.02544	Cutaneous Leishmaniasis	Cutaneous Leishmaniasis	PBMC	Skin	T CD4 Regulatory	T CD4 Regulatory
FRYL	0.7904	0.2096	1.32734	0.000509806	0.000584946	0	0.25	-0.131869	-0.145798	0.886315	-3.14149	2.82931	1.44197	1.06977	0.649554	0.569767	5.14255	6.10828	Cutaneous Leishmaniasis	Cutaneous Leishmaniasis	PBMC	Skin	T CD4 Regulatory	T CD4 Regulatory
GRB2	0.7902	0.2098	1.32613	0.000420788	0.000454259	0	0.25	-0.0393947	-0.0883417	0.967697	-3.3201	3.3997	1.12946	0.895349	0.613839	0.476744	4.39409	4.44106	Cutaneous Leishmaniasis	Cutaneous Leishmaniasis	PBMC	Skin	T CD4 Regulatory	T CD4 Regulatory
ATP6V0E1	0.7902	0.2098	1.32613	0.000548036	0.000464882	0	0.25	0.343546	0.323944	0.893449	-2.72166	3.35117	1.38616	0.895349	0.6875	0.5	5.47582	4.72735	Cutaneous Leishmaniasis	Cutaneous Leishmaniasis	PBMC	Skin	T CD4 Regulatory	T CD4 Regulatory
SPIDR	0.79	0.21	1.32493	0.000590713	0.000638174	0	0.25	-0.129581	-0.146189	0.994621	-3.78625	3.53968	1.55357	1.17442	0.582589	0.55814	5.74419	6.57512	Cutaneous Leishmaniasis	Cutaneous Leishmaniasis	PBMC	Skin	T CD4 Regulatory	T CD4 Regulatory
FAF1	0.79	0.21	1.32493	0.000627437	0.000734518	0	0.25	-0.20707	-0.266182	0.845051	-2.82406	3.08561	1.68527	1.27907	0.667411	0.604651	6.29877	7.52396	Cutaneous Leishmaniasis	Cutaneous Leishmaniasis	PBMC	Skin	T CD4 Regulatory	T CD4 Regulatory
UBE2Z	0.79	0.21	1.32493	8.96966e-05	0.000100847	0	0.25	-0.124858	-0.0966253	1.00169	-4.22954	3.47312	0.236607	0.174419	0.200893	0.139535	0.864992	0.806642	Cutaneous Leishmaniasis	Cutaneous Leishmaniasis	PBMC	Skin	T CD4 Regulatory	T CD4 Regulatory
RC3H1	0.7898	0.2102	1.32372	0.00030227	0.00036102	0	0.25	-0.206506	-0.219841	0.919586	-3.14836	2.9343	0.845981	0.604651	0.504464	0.406977	3.15406	3.982	Cutaneous Leishmaniasis	Cutaneous Leishmaniasis	PBMC	Skin	T CD4 Regulatory	T CD4 Regulatory
SIDT1	0.7894	0.2106	1.32131	0.0002489	0.000220275	0	0.25	0.154607	0.115015	0.968017	-3.14044	3.62403	0.709821	0.5	0.412946	0.337209	2.64689	2.60186	Cutaneous Leishmaniasis	Cutaneous Leishmaniasis	PBMC	Skin	T CD4 Regulatory	T CD4 Regulatory
ERC1	0.7894	0.2106	1.32131	0.000414107	0.000426811	0	0.25	0.0617109	0.0757108	0.963346	-4.06778	2.81581	1.08036	0.767442	0.522321	0.383721	4.2905	3.73357	Cutaneous Leishmaniasis	Cutaneous Leishmaniasis	PBMC	Skin	T CD4 Regulatory	T CD4 Regulatory
TMEM248	0.7892	0.2108	1.32011	0.000131983	0.000145067	0	0.25	-0.0979484	-0.108623	1.02449	-4.34578	3.48131	0.352678	0.290698	0.290179	0.22093	1.29388	1.36274	Cutaneous Leishmaniasis	Cutaneous Leishmaniasis	PBMC	Skin	T CD4 Regulatory	T CD4 Regulatory
PARP4	0.7892	0.2108	1.32011	0.000269915	0.000235782	0	0.25	0.231093	0.188705	0.96609	-2.60256	3.75482	0.745535	0.395349	0.464286	0.302326	2.82228	2.34009	Cutaneous Leishmaniasis	Cutaneous Leishmaniasis	PBMC	Skin	T CD4 Regulatory	T CD4 Regulatory
BCLAF1	0.789	0.211	1.31891	0.000305941	0.000340694	0	0.25	-0.0778317	-0.0564184	0.96902	-3.76241	3.242	0.799106	0.709302	0.502232	0.476744	3.07534	3.73681	Cutaneous Leishmaniasis	Cutaneous Leishmaniasis	PBMC	Skin	T CD4 Regulatory	T CD4 Regulatory
TBC1D15	0.789	0.211	1.31891	0.000231788	0.000256628	0	0.25	-0.146449	-0.13135	0.982777	-4.09091	3.07788	0.598214	0.476744	0.415179	0.383721	2.36336	2.24995	Cutaneous Leishmaniasis	Cutaneous Leishmaniasis	PBMC	Skin	T CD4 Regulatory	T CD4 Regulatory
UBA6	0.789	0.211	1.31891	0.000146688	0.000170763	0	0.25	-0.153623	-0.158365	0.961412	-3.20794	3.17041	0.410714	0.325581	0.296875	0.22093	1.45768	2.02842	Cutaneous Leishmaniasis	Cutaneous Leishmaniasis	PBMC	Skin	T CD4 Regulatory	T CD4 Regulatory
TGOLN2	0.7886	0.2114	1.31651	0.000257499	0.000285608	0	0.25	-0.0958815	-0.124382	1.0107	-3.2841	4.26585	0.709821	0.569768	0.450893	0.348837	2.67898	3.26933	Cutaneous Leishmaniasis	Cutaneous Leishmaniasis	PBMC	Skin	T CD4 Regulatory	T CD4 Regulatory
PPHLN1	0.7886	0.2114	1.31651	0.000336255	0.000364006	0	0.25	0.00705955	0.0861321	0.897285	-3.02102	3.0377	0.874999	0.697675	0.524554	0.453488	3.36915	3.70197	Cutaneous Leishmaniasis	Cutaneous Leishmaniasis	PBMC	Skin	T CD4 Regulatory	T CD4 Regulatory
WDR48	0.7884	0.2116	1.31531	0.000115216	0.000134446	0	0.25	-0.166338	-0.153163	0.975199	-3.73452	3.18509	0.339286	0.27907	0.254464	0.22093	1.21287	1.47419	Cutaneous Leishmaniasis	Cutaneous Leishmaniasis	PBMC	Skin	T CD4 Regulatory	T CD4 Regulatory
CIRBP	0.788	0.212	1.31291	0.000470388	0.000473186	0	0.25	0.048009	0.058145	0.937585	-3.3702	3.35506	1.12946	0.941861	0.636161	0.55814	4.68948	5.06239	Cutaneous Leishmaniasis	Cutaneous Leishmaniasis	PBMC	Skin	T CD4 Regulatory	T CD4 Regulatory
RAD21	0.788	0.212	1.31291	0.000474918	0.000376771	0	0.25	0.413259	0.372625	0.889381	-2.40099	3.13214	1.33259	0.709303	0.633929	0.476744	4.77799	3.8571	Cutaneous Leishmaniasis	Cutaneous Leishmaniasis	PBMC	Skin	T CD4 Regulatory	T CD4 Regulatory
VTI1A	0.788	0.212	1.31291	0.00072548	0.000840281	0	0.25	-0.139652	-0.224129	0.927575	-2.97134	3.3997	1.90179	1.59302	0.714286	0.674419	7.24126	8.84112	Cutaneous Leishmaniasis	Cutaneous Leishmaniasis	PBMC	Skin	T CD4 Regulatory	T CD4 Regulatory
TRIM22	0.788	0.212	1.31291	0.000513667	0.000516407	0	0.25	0.00222961	-0.022687	0.88191	-2.62413	2.71657	1.44197	0.941861	0.647321	0.523256	5.19046	5.40114	Cutaneous Leishmaniasis	Cutaneous Leishmaniasis	PBMC	Skin	T CD4 Regulatory	T CD4 Regulatory
TBCA	0.7878	0.2122	1.31171	0.000442374	0.000406862	0	0.25	0.280925	0.244716	0.972374	-3.29644	3.67225	1.19196	0.744186	0.613839	0.453488	4.40567	3.80398	Cutaneous Leishmaniasis	Cutaneous Leishmaniasis	PBMC	Skin	T CD4 Regulatory	T CD4 Regulatory
PRPF39	0.7878	0.2122	1.31171	8.14435e-05	9.26414e-05	0	0.25	-0.222605	-0.193983	0.936566	-3.85584	3.10508	0.220982	0.162791	0.185268	0.139535	0.86881	0.985417	Cutaneous Leishmaniasis	Cutaneous Leishmaniasis	PBMC	Skin	T CD4 Regulatory	T CD4 Regulatory
DNAJB6	0.7876	0.2124	1.31052	0.000190219	0.000213313	0	0.25	-0.103908	-0.139632	0.940354	-3.52518	2.84926	0.462054	0.383721	0.334821	0.186047	1.80719	1.8386	Cutaneous Leishmaniasis	Cutaneous Leishmaniasis	PBMC	Skin	T CD4 Regulatory	T CD4 Regulatory
PYHIN1	0.7876	0.2124	1.31052	0.000769728	0.000753606	0	0.25	0.0939504	0.125686	0.88713	-3.45106	3.34703	2.09598	1.32558	0.738839	0.604651	7.66371	8.20042	Cutaneous Leishmaniasis	Cutaneous Leishmaniasis	PBMC	Skin	T CD4 Regulatory	T CD4 Regulatory
RB1CC1	0.7874	0.2126	1.30932	0.00031443	0.000280361	0	0.25	0.19264	0.189974	0.911385	-2.78909	3.26831	0.859374	0.569768	0.477679	0.372093	3.11845	2.58289	Cutaneous Leishmaniasis	Cutaneous Leishmaniasis	PBMC	Skin	T CD4 Regulatory	T CD4 Regulatory
ASH1L	0.7874	0.2126	1.30932	0.000764217	0.000925373	0	0.25	-0.244222	-0.286066	0.812359	-2.75831	2.78489	2.00224	1.62791	0.776786	0.755814	7.73623	9.0295	Cutaneous Leishmaniasis	Cutaneous Leishmaniasis	PBMC	Skin	T CD4 Regulatory	T CD4 Regulatory
NFAT5	0.787	0.213	1.30694	0.000522722	0.000554579	0	0.25	-0.0720016	-0.105744	0.955519	-3.54197	4.00369	1.44643	1.12791	0.609375	0.534884	5.27044	5.87685	Cutaneous Leishmaniasis	Cutaneous Leishmaniasis	PBMC	Skin	T CD4 Regulatory	T CD4 Regulatory
DOCK2	0.7868	0.2132	1.30574	0.000641296	0.000848879	0	0.25	-0.40675	-0.424997	0.786369	-3.06314	2.69575	1.76339	1.59302	0.741071	0.72093	6.6266	8.5688	Cutaneous Leishmaniasis	Cutaneous Leishmaniasis	PBMC	Skin	T CD4 Regulatory	T CD4 Regulatory
RCAN3	0.7868	0.2132	1.30574	0.000603054	0.000447312	0	0.25	0.444817	0.459798	0.729255	-2.33161	2.73034	1.53125	0.848837	0.698661	0.5	5.9863	4.72824	Cutaneous Leishmaniasis	Cutaneous Leishmaniasis	PBMC	Skin	T CD4 Regulatory	T CD4 Regulatory
ZRANB2	0.7868	0.2132	1.30574	0.000421074	0.000474725	0	0.25	-0.20906	-0.212601	0.910531	-3.40754	3.53394	1.0692	0.906977	0.609375	0.546512	4.41061	4.75293	Cutaneous Leishmaniasis	Cutaneous Leishmaniasis	PBMC	Skin	T CD4 Regulatory	T CD4 Regulatory
PTGES3	0.7866	0.2134	1.30455	0.000493585	0.00054522	0	0.25	-0.124459	-0.114	0.93593	-3.34429	3.58805	1.27009	1.09302	0.696429	0.55814	5.10085	5.80158	Cutaneous Leishmaniasis	Cutaneous Leishmaniasis	PBMC	Skin	T CD4 Regulatory	T CD4 Regulatory
GLG1	0.7866	0.2134	1.30455	0.00065604	0.000541169	0	0.25	0.309939	0.297365	0.913493	-2.92795	3.97426	1.73884	0.965117	0.714286	0.523256	6.42016	5.16955	Cutaneous Leishmaniasis	Cutaneous Leishmaniasis	PBMC	Skin	T CD4 Regulatory	T CD4 Regulatory
PDS5A	0.7866	0.2134	1.30455	0.000356261	0.000464109	0	0.25	-0.372614	-0.380432	0.805496	-3.00096	2.55878	0.939731	0.790698	0.506696	0.523256	3.48716	5.0156	Cutaneous Leishmaniasis	Cutaneous Leishmaniasis	PBMC	Skin	T CD4 Regulatory	T CD4 Regulatory
AAK1	0.7864	0.2136	1.30336	0.000948623	0.000777465	0	0.25	0.372503	0.345575	0.897563	-2.26095	3.86948	2.41741	1.5	0.814732	0.674419	9.40508	7.69186	Cutaneous Leishmaniasis	Cutaneous Leishmaniasis	PBMC	Skin	T CD4 Regulatory	T CD4 Regulatory
SP3	0.7862	0.2138	1.30217	0.000295009	0.000256637	0	0.25	0.232222	0.166988	0.957257	-3.09589	3.89933	0.77232	0.523256	0.453125	0.290698	2.92037	2.71305	Cutaneous Leishmaniasis	Cutaneous Leishmaniasis	PBMC	Skin	T CD4 Regulatory	T CD4 Regulatory
ZNRF2	0.7862	0.2138	1.30217	0.000435988	0.000439928	0	0.25	-0.010784	-0.0135942	0.990748	-3.3538	3.84656	1.14955	0.883721	0.533482	0.488372	4.2294	5.20971	Cutaneous Leishmaniasis	Cutaneous Leishmaniasis	PBMC	Skin	T CD4 Regulatory	T CD4 Regulatory
FBXO11	0.7858	0.2142	1.29979	0.000467162	0.000599651	0	0.25	-0.354181	-0.369476	0.871138	-2.84723	3.48457	1.30804	1.13954	0.560268	0.534884	4.71479	6.0118	Cutaneous Leishmaniasis	Cutaneous Leishmaniasis	PBMC	Skin	T CD4 Regulatory	T CD4 Regulatory
SCAF11	0.7856	0.2144	1.2986	0.000509983	0.000784897	0	0.25	-0.583577	-0.587663	0.625992	-2.40082	1.42753	1.38839	1.31395	0.685268	0.732558	5.15731	7.5323	Cutaneous Leishmaniasis	Cutaneous Leishmaniasis	PBMC	Skin	T CD4 Regulatory	T CD4 Regulatory
KHDRBS1	0.7852	0.2148	1.29623	0.000320186	0.000316525	0	0.25	0.0917973	0.129263	0.939002	-3.38905	3.27213	0.825892	0.651163	0.5	0.383721	3.32577	3.20363	Cutaneous Leishmaniasis	Cutaneous Leishmaniasis	PBMC	Skin	T CD4 Regulatory	T CD4 Regulatory
PIAS1	0.785	0.215	1.29505	0.000499211	0.000495651	0	0.25	0.167287	0.138861	0.952286	-2.62298	3.61685	1.3125	0.965117	0.665179	0.5	5.00547	4.93566	Cutaneous Leishmaniasis	Cutaneous Leishmaniasis	PBMC	Skin	T CD4 Regulatory	T CD4 Regulatory
OPTN	0.785	0.215	1.29505	0.000450435	0.000516544	0	0.25	-0.217575	-0.219685	0.919481	-3.68097	2.51804	1.25893	0.895349	0.595982	0.523256	4.41091	4.89356	Cutaneous Leishmaniasis	Cutaneous Leishmaniasis	PBMC	Skin	T CD4 Regulatory	T CD4 Regulatory
CASP8	0.785	0.215	1.29505	0.00063023	0.000707452	0	0.25	-0.117172	-0.165164	0.901175	-3.0981	3.07542	1.61161	1.26744	0.694196	0.639535	6.09546	7.62004	Cutaneous Leishmaniasis	Cutaneous Leishmaniasis	PBMC	Skin	T CD4 Regulatory	T CD4 Regulatory
ZNF292	0.7848	0.2152	1.29386	0.000665744	0.000800316	0	0.25	-0.262403	-0.271135	0.846134	-3.13856	3.21441	1.79688	1.59302	0.709821	0.709302	6.60049	8.77516	Cutaneous Leishmaniasis	Cutaneous Leishmaniasis	PBMC	Skin	T CD4 Regulatory	T CD4 Regulatory
RTKN2	0.7846	0.2154	1.29268	0.00117707	0.00153995	0	0.25	-0.341262	-0.342433	0.835438	-3.72878	2.43117	3.00893	2.5814	0.694196	0.651163	11.8257	14.763	Cutaneous Leishmaniasis	Cutaneous Leishmaniasis	PBMC	Skin	T CD4 Regulatory	T CD4 Regulatory
ADD1	0.7844	0.2156	1.29149	0.000240691	0.000230749	0	0.25	0.0676058	0.0492377	0.956614	-3.36248	3.32447	0.678571	0.441861	0.457589	0.302326	2.61989	2.44431	Cutaneous Leishmaniasis	Cutaneous Leishmaniasis	PBMC	Skin	T CD4 Regulatory	T CD4 Regulatory
RORA	0.7844	0.2156	1.29149	0.000933975	0.000961513	0	0.25	-0.0406393	-0.0646062	0.98496	-3.59714	3.78795	2.47768	2.01163	0.78125	0.651163	9.49457	9.09549	Cutaneous Leishmaniasis	Cutaneous Leishmaniasis	PBMC	Skin	T CD4 Regulatory	T CD4 Regulatory
TAX1BP1	0.7842	0.2158	1.29031	0.000537804	0.000520668	0	0.25	0.180009	0.167499	0.923622	-2.52729	3.41233	1.42634	1.06977	0.660714	0.534884	5.49322	4.96563	Cutaneous Leishmaniasis	Cutaneous Leishmaniasis	PBMC	Skin	T CD4 Regulatory	T CD4 Regulatory
ZFAND6	0.784	0.216	1.28913	0.000292779	0.000254313	0	0.25	0.250012	0.230312	0.951356	-2.95554	3.90131	0.738839	0.476744	0.457589	0.302326	2.84521	2.41063	Cutaneous Leishmaniasis	Cutaneous Leishmaniasis	PBMC	Skin	T CD4 Regulatory	T CD4 Regulatory
TASOR	0.7836	0.2164	1.28677	0.000250537	0.000224598	0	0.25	0.168826	0.136397	0.951028	-3.2216	3.43168	0.600446	0.488372	0.408482	0.372093	2.41904	2.2558	Cutaneous Leishmaniasis	Cutaneous Leishmaniasis	PBMC	Skin	T CD4 Regulatory	T CD4 Regulatory
OSBPL8	0.7836	0.2164	1.28677	0.000816802	0.000677938	0	0.25	0.301734	0.291109	0.884895	-2.97453	3.35771	2.34152	1.2907	0.756696	0.581395	8.18053	6.26349	Cutaneous Leishmaniasis	Cutaneous Leishmaniasis	PBMC	Skin	T CD4 Regulatory	T CD4 Regulatory
ADK	0.7832	0.2168	1.28441	0.00092822	0.000945403	0	0.25	0.0538349	0.0454764	0.92968	-3.451	3.46545	2.41964	1.60465	0.799107	0.72093	9.42796	9.47346	Cutaneous Leishmaniasis	Cutaneous Leishmaniasis	PBMC	Skin	T CD4 Regulatory	T CD4 Regulatory
TAF15	0.7832	0.2168	1.28441	0.000384691	0.000346138	0	0.25	0.187465	0.17171	0.868884	-3.24449	3.81784	1.01562	0.732558	0.59375	0.453488	3.93588	3.72684	Cutaneous Leishmaniasis	Cutaneous Leishmaniasis	PBMC	Skin	T CD4 Regulatory	T CD4 Regulatory
SERINC3	0.7828	0.2172	1.28206	0.000141233	0.000155906	0	0.25	-0.108328	-0.0921145	0.934237	-3.10232	3.41999	0.354911	0.290698	0.292411	0.244186	1.42677	1.4081	Cutaneous Leishmaniasis	Cutaneous Leishmaniasis	PBMC	Skin	T CD4 Regulatory	T CD4 Regulatory
SLMAP	0.7828	0.2172	1.28206	0.000308215	0.000346815	0	0.25	-0.19019	-0.173955	0.926134	-3.49485	2.75571	0.837053	0.627907	0.453125	0.418605	3.08903	3.62603	Cutaneous Leishmaniasis	Cutaneous Leishmaniasis	PBMC	Skin	T CD4 Regulatory	T CD4 Regulatory
KPNB1	0.7828	0.2172	1.28206	0.000239503	0.000331001	0	0.25	-0.437499	-0.428358	0.787325	-3.22244	2.24138	0.654017	0.593023	0.433036	0.395349	2.48524	3.2536	Cutaneous Leishmaniasis	Cutaneous Leishmaniasis	PBMC	Skin	T CD4 Regulatory	T CD4 Regulatory
TMBIM6	0.7826	0.2174	1.28088	0.000493352	0.000441038	0	0.25	0.226067	0.241057	0.88143	-2.79005	3.52041	1.33929	0.918605	0.660714	0.488372	5.00023	4.10252	Cutaneous Leishmaniasis	Cutaneous Leishmaniasis	PBMC	Skin	T CD4 Regulatory	T CD4 Regulatory
CDK13	0.7822	0.2178	1.27853	0.000554	0.000472609	0	0.25	0.268701	0.249149	0.865166	-2.62555	3.0793	1.46652	0.918605	0.669643	0.488372	5.66087	5.47217	Cutaneous Leishmaniasis	Cutaneous Leishmaniasis	PBMC	Skin	T CD4 Regulatory	T CD4 Regulatory
EVL	0.7822	0.2178	1.27853	0.000983288	0.000803913	0	0.25	0.338927	0.324883	0.774802	-1.66539	2.87321	2.80134	1.62791	0.837054	0.674419	10.1991	8.29778	Cutaneous Leishmaniasis	Cutaneous Leishmaniasis	PBMC	Skin	T CD4 Regulatory	T CD4 Regulatory
TMOD3	0.7818	0.2182	1.27619	0.000370768	0.000293266	0	0.25	0.338883	0.361661	0.816462	-3.72556	3.18465	1.05357	0.593023	0.560268	0.430233	3.797	2.98124	Cutaneous Leishmaniasis	Cutaneous Leishmaniasis	PBMC	Skin	T CD4 Regulatory	T CD4 Regulatory
ARHGEF6	0.7816	0.2184	1.27501	0.000262217	0.000334118	0	0.25	-0.356849	-0.322475	0.992322	-4.07592	3.24492	0.779017	0.604651	0.462054	0.418605	2.745	3.40537	Cutaneous Leishmaniasis	Cutaneous Leishmaniasis	PBMC	Skin	T CD4 Regulatory	T CD4 Regulatory
SMARCA5	0.7814	0.2186	1.27384	0.000271074	0.000259573	0	0.25	0.103596	0.0896025	0.967656	-4.08631	3.68541	0.689731	0.523256	0.455357	0.383721	2.63268	3.02481	Cutaneous Leishmaniasis	Cutaneous Leishmaniasis	PBMC	Skin	T CD4 Regulatory	T CD4 Regulatory
HNRNPH3	0.7814	0.2186	1.27384	0.000271	0.000304773	0	0.25	-0.119515	-0.0548844	0.952321	-3.93806	2.72802	0.707589	0.546512	0.455357	0.372093	2.72926	3.02979	Cutaneous Leishmaniasis	Cutaneous Leishmaniasis	PBMC	Skin	T CD4 Regulatory	T CD4 Regulatory
XRN1	0.7814	0.2186	1.27384	0.000575138	0.000701684	0	0.25	-0.284098	-0.30697	0.855366	-2.91378	3.0318	1.60938	1.33721	0.662946	0.639535	5.84701	7.22301	Cutaneous Leishmaniasis	Cutaneous Leishmaniasis	PBMC	Skin	T CD4 Regulatory	T CD4 Regulatory
TERF2IP	0.7814	0.2186	1.27384	0.000455203	0.000405822	0	0.25	0.227534	0.189697	0.97293	-3.57243	4.17526	1.18973	0.825582	0.645089	0.465116	4.48868	4.18855	Cutaneous Leishmaniasis	Cutaneous Leishmaniasis	PBMC	Skin	T CD4 Regulatory	T CD4 Regulatory
REEP5	0.7812	0.2188	1.27267	0.000272814	0.000241918	0	0.25	0.158066	0.158579	0.840282	-2.82445	3.26214	0.707589	0.5	0.470982	0.337209	2.71919	2.25481	Cutaneous Leishmaniasis	Cutaneous Leishmaniasis	PBMC	Skin	T CD4 Regulatory	T CD4 Regulatory
SH3KBP1	0.7812	0.2188	1.27267	0.000840178	0.00110507	0	0.25	-0.356252	-0.407913	0.719958	-2.56981	2.44344	2.41295	2.23256	0.816964	0.767442	8.66861	11.6786	Cutaneous Leishmaniasis	Cutaneous Leishmaniasis	PBMC	Skin	T CD4 Regulatory	T CD4 Regulatory
HERPUD2	0.7812	0.2188	1.27267	0.000193192	0.000195398	0	0.25	-0.104029	-0.0669317	0.985234	-3.3809	2.91183	0.569196	0.372093	0.395089	0.290698	2.08446	1.9074	Cutaneous Leishmaniasis	Cutaneous Leishmaniasis	PBMC	Skin	T CD4 Regulatory	T CD4 Regulatory
MORC3	0.781	0.219	1.2715	0.00036723	0.000383303	0	0.25	0.026966	0.0670009	0.88781	-3.60308	2.7836	0.935267	0.627907	0.544643	0.430233	3.58429	3.9993	Cutaneous Leishmaniasis	Cutaneous Leishmaniasis	PBMC	Skin	T CD4 Regulatory	T CD4 Regulatory
UBAC2	0.781	0.219	1.2715	0.000424465	0.000435561	0	0.25	0.0209415	-0.00715923	0.982618	-3.22489	4.30498	1.11607	0.744186	0.580357	0.453488	4.15537	4.48322	Cutaneous Leishmaniasis	Cutaneous Leishmaniasis	PBMC	Skin	T CD4 Regulatory	T CD4 Regulatory
SMARCA2	0.7808	0.2192	1.27033	0.00037367	0.000330568	0	0.25	0.235307	0.173933	0.951231	-3.18429	3.26279	0.955356	0.604651	0.517857	0.453488	3.61476	3.30862	Cutaneous Leishmaniasis	Cutaneous Leishmaniasis	PBMC	Skin	T CD4 Regulatory	T CD4 Regulatory
CIR1	0.7808	0.2192	1.27033	0.000294489	0.000292117	0	0.25	0.0470064	0.0518823	0.890441	-2.89787	3.5445	0.770088	0.534884	0.484375	0.325581	3.04586	2.95416	Cutaneous Leishmaniasis	Cutaneous Leishmaniasis	PBMC	Skin	T CD4 Regulatory	T CD4 Regulatory
CDKAL1	0.7808	0.2192	1.27033	0.000572386	0.000670758	0	0.25	-0.173954	-0.214349	0.941745	-2.85118	3.91753	1.48214	1.32558	0.674107	0.593023	5.66733	6.82882	Cutaneous Leishmaniasis	Cutaneous Leishmaniasis	PBMC	Skin	T CD4 Regulatory	T CD4 Regulatory
RICTOR	0.7804	0.2196	1.268	0.000449714	0.000514364	0	0.25	-0.137313	-0.148391	0.891961	-2.86064	2.95827	1.25	0.895349	0.607143	0.546512	4.43544	5.07568	Cutaneous Leishmaniasis	Cutaneous Leishmaniasis	PBMC	Skin	T CD4 Regulatory	T CD4 Regulatory
R3HDM2	0.7804	0.2196	1.268	0.000543291	0.000452074	0	0.25	0.284077	0.28115	0.856083	-2.67806	3.09985	1.36161	0.965117	0.642857	0.523256	5.34527	4.74361	Cutaneous Leishmaniasis	Cutaneous Leishmaniasis	PBMC	Skin	T CD4 Regulatory	T CD4 Regulatory
CHD2	0.78	0.22	1.26567	0.000617978	0.000757458	0	0.25	-0.247386	-0.293836	0.883285	-2.87212	4.04691	1.58929	1.33721	0.665179	0.627907	6.10434	7.4531	Cutaneous Leishmaniasis	Cutaneous Leishmaniasis	PBMC	Skin	T CD4 Regulatory	T CD4 Regulatory
MOB3A	0.7798	0.2202	1.2645	0.000143296	0.000162252	0	0.25	-0.148797	-0.159875	0.976936	-4.07526	3.49899	0.370536	0.302326	0.323661	0.255814	1.42881	1.64605	Cutaneous Leishmaniasis	Cutaneous Leishmaniasis	PBMC	Skin	T CD4 Regulatory	T CD4 Regulatory
RSF1	0.7798	0.2202	1.2645	0.000583437	0.000446452	0	0.25	0.427273	0.453707	0.726398	-2.05878	2.95796	1.46875	0.83721	0.6875	0.511628	5.51695	4.29608	Cutaneous Leishmaniasis	Cutaneous Leishmaniasis	PBMC	Skin	T CD4 Regulatory	T CD4 Regulatory
TNPO1	0.7788	0.2212	1.25869	0.000141991	0.000175096	0	0.25	-0.354074	-0.321743	0.855621	-3.92311	2.45499	0.388393	0.337209	0.294643	0.244186	1.45266	1.86579	Cutaneous Leishmaniasis	Cutaneous Leishmaniasis	PBMC	Skin	T CD4 Regulatory	T CD4 Regulatory
RAB7A	0.7788	0.2212	1.25869	0.000339184	0.000295061	0	0.25	0.211337	0.213899	0.839187	-2.42577	3.17353	0.850445	0.569768	0.520089	0.418605	3.33141	3.43502	Cutaneous Leishmaniasis	Cutaneous Leishmaniasis	PBMC	Skin	T CD4 Regulatory	T CD4 Regulatory
HNRNPR	0.7786	0.2214	1.25753	0.000366497	0.000365763	0	0.25	0.0971606	0.101295	0.91685	-3.07546	3.15695	0.964284	0.732558	0.546875	0.418605	3.64049	3.58021	Cutaneous Leishmaniasis	Cutaneous Leishmaniasis	PBMC	Skin	T CD4 Regulatory	T CD4 Regulatory
CYFIP2	0.7784	0.2216	1.25637	0.000389031	0.000321776	0	0.25	0.332383	0.28652	0.867831	-3.01044	3.50261	0.995534	0.55814	0.558036	0.418605	3.71079	3.17993	Cutaneous Leishmaniasis	Cutaneous Leishmaniasis	PBMC	Skin	T CD4 Regulatory	T CD4 Regulatory
PRPF4B	0.7782	0.2218	1.25521	0.000302183	0.000366018	0	0.25	-0.213666	-0.27662	0.833066	-2.65864	3.00749	0.83482	0.732558	0.522321	0.44186	3.21673	3.57548	Cutaneous Leishmaniasis	Cutaneous Leishmaniasis	PBMC	Skin	T CD4 Regulatory	T CD4 Regulatory
BRD4	0.7782	0.2218	1.25521	0.000206905	0.000184009	0	0.25	0.218966	0.227062	0.851332	-2.63693	3.42487	0.549107	0.360465	0.397321	0.290698	2.02781	1.9017	Cutaneous Leishmaniasis	Cutaneous Leishmaniasis	PBMC	Skin	T CD4 Regulatory	T CD4 Regulatory
TBL1XR1	0.7782	0.2218	1.25521	0.000646052	0.000743617	0	0.25	-0.207503	-0.222605	0.815418	-2.90205	2.76238	1.70982	1.52326	0.689732	0.674419	6.21626	7.49486	Cutaneous Leishmaniasis	Cutaneous Leishmaniasis	PBMC	Skin	T CD4 Regulatory	T CD4 Regulatory
CNOT1	0.778	0.222	1.25405	0.000253446	0.000230368	0	0.25	0.139713	0.131063	0.917506	-3.01085	3.60118	0.660714	0.488372	0.446429	0.383721	2.49028	2.51137	Cutaneous Leishmaniasis	Cutaneous Leishmaniasis	PBMC	Skin	T CD4 Regulatory	T CD4 Regulatory
GPBP1	0.778	0.222	1.25405	0.000487451	0.000533408	0	0.25	-0.094279	-0.11407	0.889146	-3.11988	2.83218	1.27902	1.02326	0.636161	0.55814	4.8309	5.18639	Cutaneous Leishmaniasis	Cutaneous Leishmaniasis	PBMC	Skin	T CD4 Regulatory	T CD4 Regulatory
HP1BP3	0.7778	0.2222	1.25289	0.000448773	0.000372417	0	0.25	0.308577	0.33916	0.783898	-2.77952	2.95976	1.21205	0.790698	0.629464	0.453488	4.56188	3.7578	Cutaneous Leishmaniasis	Cutaneous Leishmaniasis	PBMC	Skin	T CD4 Regulatory	T CD4 Regulatory
NAP1L4	0.7778	0.2222	1.25289	0.000609444	0.000663442	0	0.25	0.00142944	-0.049181	0.901941	-3.57516	2.78307	1.57143	1.30233	0.714286	0.593023	5.96251	7.03684	Cutaneous Leishmaniasis	Cutaneous Leishmaniasis	PBMC	Skin	T CD4 Regulatory	T CD4 Regulatory
ARID4A	0.7778	0.2222	1.25289	0.0002732	0.000221044	0	0.25	0.36893	0.319918	0.919383	-3.6207	3.95814	0.72991	0.418605	0.415179	0.27907	2.76142	2.24427	Cutaneous Leishmaniasis	Cutaneous Leishmaniasis	PBMC	Skin	T CD4 Regulatory	T CD4 Regulatory
CCDC66	0.7778	0.2222	1.25289	0.000339168	0.000360228	0	0.25	-0.105181	-0.0714335	0.831525	-3.15539	2.64012	0.814731	0.674419	0.53125	0.476744	3.37589	3.5663	Cutaneous Leishmaniasis	Cutaneous Leishmaniasis	PBMC	Skin	T CD4 Regulatory	T CD4 Regulatory
CFLAR	0.7776	0.2224	1.25173	0.000604739	0.000783362	0	0.25	-0.336956	-0.285577	0.838507	-3.21252	2.06524	1.64509	1.56977	0.698661	0.651163	5.97228	8.14304	Cutaneous Leishmaniasis	Cutaneous Leishmaniasis	PBMC	Skin	T CD4 Regulatory	T CD4 Regulatory
GNA13	0.7776	0.2224	1.25173	0.000202671	0.000175989	0	0.25	0.242334	0.235145	0.896123	-3.3442	3.16276	0.540178	0.348837	0.350446	0.255814	2.03234	1.7547	Cutaneous Leishmaniasis	Cutaneous Leishmaniasis	PBMC	Skin	T CD4 Regulatory	T CD4 Regulatory
HNRNPUL1	0.7776	0.2224	1.25173	0.000143861	0.000138419	0	0.25	0.0399478	0.075572	0.889187	-3.93834	3.20324	0.410714	0.27907	0.3125	0.255814	1.44517	1.50405	Cutaneous Leishmaniasis	Cutaneous Leishmaniasis	PBMC	Skin	T CD4 Regulatory	T CD4 Regulatory
CNTRL	0.7776	0.2224	1.25173	0.000526368	0.000462734	0	0.25	0.209727	0.220901	0.918082	-3.19538	3.68367	1.39509	0.83721	0.678571	0.55814	5.21097	5.29189	Cutaneous Leishmaniasis	Cutaneous Leishmaniasis	PBMC	Skin	T CD4 Regulatory	T CD4 Regulatory
PRPF40A	0.7774	0.2226	1.25058	0.00031733	0.000250943	0	0.25	0.316975	0.287073	0.85557	-2.67711	4.24189	0.810267	0.534884	0.508929	0.348837	3.23211	2.38956	Cutaneous Leishmaniasis	Cutaneous Leishmaniasis	PBMC	Skin	T CD4 Regulatory	T CD4 Regulatory
MSN	0.7774	0.2226	1.25058	0.000379368	0.000427372	0	0.25	-0.0746228	-0.0472865	0.867519	-3.34282	2.69508	1.06473	0.755814	0.582589	0.453488	3.80527	4.05099	Cutaneous Leishmaniasis	Cutaneous Leishmaniasis	PBMC	Skin	T CD4 Regulatory	T CD4 Regulatory
ELMO1	0.7772	0.2228	1.24942	0.000903563	0.000730418	0	0.25	0.239437	0.229123	0.833436	-2.25373	3.09348	2.37054	1.27907	0.770089	0.627907	8.79358	7.38289	Cutaneous Leishmaniasis	Cutaneous Leishmaniasis	PBMC	Skin	T CD4 Regulatory	T CD4 Regulatory
PPP3CC	0.7772	0.2228	1.24942	0.000469757	0.000422083	0	0.25	0.164832	0.156653	0.905692	-2.92092	3.93907	1.15402	0.755814	0.591518	0.488372	4.55846	4.25683	Cutaneous Leishmaniasis	Cutaneous Leishmaniasis	PBMC	Skin	T CD4 Regulatory	T CD4 Regulatory
VOPP1	0.777	0.223	1.24827	0.000644697	0.000675277	0	0.25	0.0132685	0.0165076	0.904923	-3.17831	3.24612	1.77679	1.36047	0.671875	0.616279	6.60369	6.57552	Cutaneous Leishmaniasis	Cutaneous Leishmaniasis	PBMC	Skin	T CD4 Regulatory	T CD4 Regulatory
TNRC6A	0.7764	0.2236	1.24481	0.000345709	0.000320731	0	0.25	0.131354	0.0937104	0.892944	-2.4817	3.18952	0.859374	0.55814	0.504464	0.372093	3.37262	2.9328	Cutaneous Leishmaniasis	Cutaneous Leishmaniasis	PBMC	Skin	T CD4 Regulatory	T CD4 Regulatory
STK10	0.7764	0.2236	1.24481	0.000633884	0.000542401	0	0.25	0.301837	0.279131	0.826283	-2.17648	3.23733	1.74107	1.04651	0.75	0.55814	6.31463	5.57435	Cutaneous Leishmaniasis	Cutaneous Leishmaniasis	PBMC	Skin	T CD4 Regulatory	T CD4 Regulatory
PANK2	0.7762	0.2238	1.24366	0.000133431	0.000142172	0	0.25	-0.0980261	-0.121229	0.949648	-3.72913	3.91168	0.341518	0.290698	0.290179	0.255814	1.39919	1.36131	Cutaneous Leishmaniasis	Cutaneous Leishmaniasis	PBMC	Skin	T CD4 Regulatory	T CD4 Regulatory
CD164	0.776	0.224	1.24251	0.00034106	0.000402031	0	0.25	-0.156652	-0.202119	0.86334	-3.04324	3.35823	0.919642	0.651163	0.542411	0.534884	3.35217	3.67042	Cutaneous Leishmaniasis	Cutaneous Leishmaniasis	PBMC	Skin	T CD4 Regulatory	T CD4 Regulatory
KANSL1	0.7758	0.2242	1.24136	0.000767259	0.000802456	0	0.25	0.0288567	0.0130219	0.901013	-3.02782	3.25942	2.02902	1.53488	0.758929	0.627907	7.66252	7.98238	Cutaneous Leishmaniasis	Cutaneous Leishmaniasis	PBMC	Skin	T CD4 Regulatory	T CD4 Regulatory
JMJD1C	0.7758	0.2242	1.24136	0.000665144	0.000706096	0	0.25	-0.0266823	0.0107694	0.906998	-3.24819	2.64318	1.69866	1.25581	0.678571	0.593023	6.53528	6.78473	Cutaneous Leishmaniasis	Cutaneous Leishmaniasis	PBMC	Skin	T CD4 Regulatory	T CD4 Regulatory
STAM	0.7758	0.2242	1.24136	0.000793119	0.000768533	0	0.25	-0.0244812	-0.0471158	0.847407	-2.54186	3.66014	2.03795	1.34884	0.736607	0.627907	8.0813	8.18124	Cutaneous Leishmaniasis	Cutaneous Leishmaniasis	PBMC	Skin	T CD4 Regulatory	T CD4 Regulatory
MCL1	0.775	0.225	1.23676	0.000401953	0.000513068	0	0.25	-0.298198	-0.298958	0.825322	-3.00981	2.67485	1.12723	1.0814	0.622768	0.534884	4.1263	4.96337	Cutaneous Leishmaniasis	Cutaneous Leishmaniasis	PBMC	Skin	T CD4 Regulatory	T CD4 Regulatory
SSH2	0.775	0.225	1.23676	0.000894642	0.000992273	0	0.25	-0.10757	-0.097517	0.905128	-2.96171	3.6002	2.3192	1.67442	0.783482	0.662791	9.07508	9.91628	Cutaneous Leishmaniasis	Cutaneous Leishmaniasis	PBMC	Skin	T CD4 Regulatory	T CD4 Regulatory
LCP1	0.775	0.225	1.23676	0.000946841	0.000963741	0	0.25	0.0947017	0.0760026	0.91284	-2.94908	3.35407	2.54018	1.97674	0.823661	0.616279	9.13203	9.46218	Cutaneous Leishmaniasis	Cutaneous Leishmaniasis	PBMC	Skin	T CD4 Regulatory	T CD4 Regulatory
NEMF	0.7748	0.2252	1.23562	0.000318718	0.000242901	0	0.25	0.434386	0.403751	0.839072	-2.50698	4.07068	0.839285	0.546512	0.504464	0.360465	3.31291	2.9693	Cutaneous Leishmaniasis	Cutaneous Leishmaniasis	PBMC	Skin	T CD4 Regulatory	T CD4 Regulatory
HNRNPU	0.7746	0.2254	1.23447	0.00056242	0.000718646	0	0.25	-0.309848	-0.324915	0.760928	-3.27902	2.14548	1.5625	1.32558	0.698661	0.651163	5.86902	7.16046	Cutaneous Leishmaniasis	Cutaneous Leishmaniasis	PBMC	Skin	T CD4 Regulatory	T CD4 Regulatory
SLTM	0.7744	0.2256	1.23332	0.000429906	0.000433296	0	0.25	-0.0208546	-0.0239344	0.880532	-2.80208	3.65298	1.16741	0.755814	0.620536	0.465116	4.41701	4.08865	Cutaneous Leishmaniasis	Cutaneous Leishmaniasis	PBMC	Skin	T CD4 Regulatory	T CD4 Regulatory
SRRM2	0.7726	0.2274	1.22305	0.000403151	0.000352048	0	0.25	0.208799	0.216736	0.809143	-2.7699	3.58115	1.03348	0.697675	0.625	0.465116	4.13665	3.32725	Cutaneous Leishmaniasis	Cutaneous Leishmaniasis	PBMC	Skin	T CD4 Regulatory	T CD4 Regulatory
DAZAP2	0.7724	0.2276	1.22191	0.000264989	0.000234115	0	0.25	0.173432	0.162719	0.916346	-2.84085	4.15346	0.718749	0.465116	0.473214	0.372093	2.78476	2.49278	Cutaneous Leishmaniasis	Cutaneous Leishmaniasis	PBMC	Skin	T CD4 Regulatory	T CD4 Regulatory
MIER1	0.772	0.228	1.21964	0.000380769	0.000404118	0	0.25	0.0145356	0.0228796	0.879773	-2.92752	3.07174	1.04018	0.77907	0.600446	0.5	3.88997	4.48277	Cutaneous Leishmaniasis	Cutaneous Leishmaniasis	PBMC	Skin	T CD4 Regulatory	T CD4 Regulatory
PAFAH1B1	0.7716	0.2284	1.21737	0.000402672	0.000489778	0	0.25	-0.218266	-0.201125	0.800092	-2.80749	1.99928	1.06473	0.790698	0.587054	0.534884	3.96692	4.95033	Cutaneous Leishmaniasis	Cutaneous Leishmaniasis	PBMC	Skin	T CD4 Regulatory	T CD4 Regulatory
TCF12	0.7714	0.2286	1.21623	0.000796042	0.000852102	0	0.25	-0.0866081	-0.0906825	0.871192	-2.92737	2.78681	2.16295	1.43023	0.712054	0.604651	7.98852	8.85561	Cutaneous Leishmaniasis	Cutaneous Leishmaniasis	PBMC	Skin	T CD4 Regulatory	T CD4 Regulatory
ROCK1	0.7714	0.2286	1.21623	0.000598788	0.000755664	0	0.25	-0.314783	-0.333201	0.797671	-3.23129	2.97799	1.6317	1.31395	0.680804	0.662791	5.88611	7.09351	Cutaneous Leishmaniasis	Cutaneous Leishmaniasis	PBMC	Skin	T CD4 Regulatory	T CD4 Regulatory
ATF7IP	0.7714	0.2286	1.21623	0.000711663	0.000870557	0	0.25	-0.256483	-0.241886	0.853122	-3.32917	2.89914	1.85491	1.61628	0.743304	0.639535	7.26025	8.88487	Cutaneous Leishmaniasis	Cutaneous Leishmaniasis	PBMC	Skin	T CD4 Regulatory	T CD4 Regulatory
UBXN4	0.771	0.229	1.21397	0.000398524	0.000360592	0	0.25	0.226539	0.210584	0.884987	-3.12976	3.3517	1.00446	0.744186	0.580357	0.465116	3.91655	3.92726	Cutaneous Leishmaniasis	Cutaneous Leishmaniasis	PBMC	Skin	T CD4 Regulatory	T CD4 Regulatory
WWP1	0.771	0.229	1.21397	0.000543112	0.000555147	0	0.25	-0.000149336	0.0206938	0.820606	-3.19407	2.55249	1.42188	1.05814	0.676339	0.546512	5.38232	5.19403	Cutaneous Leishmaniasis	Cutaneous Leishmaniasis	PBMC	Skin	T CD4 Regulatory	T CD4 Regulatory
GCC2	0.7708	0.2292	1.21283	0.000553722	0.000473967	0	0.25	0.226745	0.235666	0.872387	-3.16971	2.98728	1.42857	0.930233	0.642857	0.476744	5.57542	4.85894	Cutaneous Leishmaniasis	Cutaneous Leishmaniasis	PBMC	Skin	T CD4 Regulatory	T CD4 Regulatory
RFTN1	0.7708	0.2292	1.21283	0.000382462	0.00038642	0	0.25	0.0115383	0.0085597	0.910589	-2.92271	3.31172	0.904017	0.732558	0.524554	0.44186	3.64338	3.8436	Cutaneous Leishmaniasis	Cutaneous Leishmaniasis	PBMC	Skin	T CD4 Regulatory	T CD4 Regulatory
SPOCK2	0.7702	0.2298	1.20944	0.000439867	0.000548787	0	0.25	-0.281922	-0.315369	0.775284	-2.75383	2.6627	1.14062	1.05814	0.622768	0.476744	4.47835	5.58606	Cutaneous Leishmaniasis	Cutaneous Leishmaniasis	PBMC	Skin	T CD4 Regulatory	T CD4 Regulatory
CHURC1	0.77	0.23	1.20831	0.00047409	0.00045908	0	0.25	0.125231	0.0803552	0.907816	-2.77786	4.57781	1.21429	0.906977	0.651786	0.534884	4.79516	4.54256	Cutaneous Leishmaniasis	Cutaneous Leishmaniasis	PBMC	Skin	T CD4 Regulatory	T CD4 Regulatory
LEPROTL1	0.7696	0.2304	1.20605	0.000590242	0.000670871	0	0.25	-0.111848	-0.141722	0.839324	-3.20791	2.86003	1.54241	1.17442	0.709821	0.546512	6.04357	6.53879	Cutaneous Leishmaniasis	Cutaneous Leishmaniasis	PBMC	Skin	T CD4 Regulatory	T CD4 Regulatory
CYTH1	0.7696	0.2304	1.20605	0.000830906	0.000806935	0	0.25	0.0381491	0.042069	0.842566	-2.65113	3.07442	2.18527	1.37209	0.78125	0.662791	8.36136	8.17021	Cutaneous Leishmaniasis	Cutaneous Leishmaniasis	PBMC	Skin	T CD4 Regulatory	T CD4 Regulatory
TRA2A	0.769	0.231	1.20267	0.000380864	0.000381009	0	0.25	0.0378185	0.0603552	0.842047	-3.30455	2.81369	0.986606	0.825582	0.529018	0.5	3.76707	3.9243	Cutaneous Leishmaniasis	Cutaneous Leishmaniasis	PBMC	Skin	T CD4 Regulatory	T CD4 Regulatory
WAPL	0.7686	0.2314	1.20042	0.00024572	0.000270028	0	0.25	-0.130833	-0.175095	0.827286	-3.02504	3.09571	0.624999	0.511628	0.430804	0.360465	2.42026	2.55823	Cutaneous Leishmaniasis	Cutaneous Leishmaniasis	PBMC	Skin	T CD4 Regulatory	T CD4 Regulatory
ZNF644	0.7686	0.2314	1.20042	0.000388105	0.000363621	0	0.25	0.0754243	0.0585246	0.865303	-2.57901	3.08047	1.03795	0.674419	0.544643	0.430233	3.85569	3.64439	Cutaneous Leishmaniasis	Cutaneous Leishmaniasis	PBMC	Skin	T CD4 Regulatory	T CD4 Regulatory
SNRK	0.7684	0.2316	1.1993	0.000267711	0.000223836	0	0.25	0.24619	0.188621	0.939593	-2.82909	4.04876	0.669642	0.383721	0.448661	0.267442	2.6832	1.70175	Cutaneous Leishmaniasis	Cutaneous Leishmaniasis	PBMC	Skin	T CD4 Regulatory	T CD4 Regulatory
U2SURP	0.7684	0.2316	1.1993	0.000289265	0.000293844	0	0.25	0.0765708	0.0406065	0.929931	-2.81275	4.04081	0.749999	0.534884	0.475446	0.395349	2.9435	3.09644	Cutaneous Leishmaniasis	Cutaneous Leishmaniasis	PBMC	Skin	T CD4 Regulatory	T CD4 Regulatory
SMAP1	0.7682	0.2318	1.19818	0.000347689	0.000319876	0	0.25	0.0882385	0.129663	0.891343	-3.18872	2.87581	0.95982	0.639535	0.515625	0.430233	3.33031	3.3984	Cutaneous Leishmaniasis	Cutaneous Leishmaniasis	PBMC	Skin	T CD4 Regulatory	T CD4 Regulatory
PPP4R3B	0.7682	0.2318	1.19818	0.000307245	0.000368516	0	0.25	-0.258812	-0.302075	0.781375	-2.46848	2.85728	0.805803	0.674419	0.517857	0.44186	3.01023	3.50739	Cutaneous Leishmaniasis	Cutaneous Leishmaniasis	PBMC	Skin	T CD4 Regulatory	T CD4 Regulatory
SRSF4	0.7678	0.2322	1.19593	0.000294148	0.000279682	0	0.25	0.140105	0.0849452	0.894432	-3.01956	3.37774	0.779017	0.55814	0.479911	0.383721	2.86259	3.01516	Cutaneous Leishmaniasis	Cutaneous Leishmaniasis	PBMC	Skin	T CD4 Regulatory	T CD4 Regulatory
TAOK3	0.7676	0.2324	1.19481	0.00077971	0.000575602	0	0.25	0.458343	0.434567	0.769545	-2.02855	3.20452	2.03125	1.13954	0.763393	0.534884	7.8312	5.81071	Cutaneous Leishmaniasis	Cutaneous Leishmaniasis	PBMC	Skin	T CD4 Regulatory	T CD4 Regulatory
SLAMF6	0.767	0.233	1.19145	0.000298347	0.000266364	0	0.25	0.169392	0.193444	0.790161	-2.74547	2.79955	0.787946	0.476744	0.444196	0.360465	2.81523	2.90657	Cutaneous Leishmaniasis	Cutaneous Leishmaniasis	PBMC	Skin	T CD4 Regulatory	T CD4 Regulatory
AKAP9	0.767	0.233	1.19145	0.000499317	0.000615018	0	0.25	-0.282235	-0.290084	0.785992	-2.86152	2.56463	1.33929	1.19767	0.625	0.604651	5.41803	6.09385	Cutaneous Leishmaniasis	Cutaneous Leishmaniasis	PBMC	Skin	T CD4 Regulatory	T CD4 Regulatory
PIP4K2A	0.767	0.233	1.19145	0.000869141	0.000885614	0	0.25	0.0173615	-0.00866461	0.853604	-2.86206	2.96761	2.28125	1.63954	0.785714	0.651163	8.55112	8.97353	Cutaneous Leishmaniasis	Cutaneous Leishmaniasis	PBMC	Skin	T CD4 Regulatory	T CD4 Regulatory
RAB5A	0.767	0.233	1.19145	0.000164959	0.00014804	0	0.25	0.149292	0.134772	0.842955	-3.2154	3.29693	0.412946	0.255814	0.305804	0.22093	1.60296	1.35753	Cutaneous Leishmaniasis	Cutaneous Leishmaniasis	PBMC	Skin	T CD4 Regulatory	T CD4 Regulatory
USP34	0.7664	0.2336	1.18809	0.000709305	0.000665074	0	0.25	0.127855	0.109622	0.828703	-2.78093	3.00187	1.85268	1.16279	0.758929	0.616279	7.02147	6.8653	Cutaneous Leishmaniasis	Cutaneous Leishmaniasis	PBMC	Skin	T CD4 Regulatory	T CD4 Regulatory
LRRFIP1	0.7656	0.2344	1.18363	0.000700915	0.000582658	0	0.25	0.260178	0.280245	0.757969	-2.35842	2.40377	1.97322	1.18605	0.745536	0.604651	7.05849	6.03203	Cutaneous Leishmaniasis	Cutaneous Leishmaniasis	PBMC	Skin	T CD4 Regulatory	T CD4 Regulatory
PDIA3	0.7646	0.2354	1.17807	0.00030452	0.000295295	0	0.25	0.12131	0.0823703	0.918472	-3.32298	3.57253	0.774553	0.55814	0.502232	0.383721	3.03064	2.84537	Cutaneous Leishmaniasis	Cutaneous Leishmaniasis	PBMC	Skin	T CD4 Regulatory	T CD4 Regulatory
STAG1	0.7644	0.2356	1.17696	0.000791739	0.000846547	0	0.25	-0.136845	-0.127296	0.814122	-2.91124	2.6605	2.01786	1.55814	0.725446	0.744186	7.59636	8.48937	Cutaneous Leishmaniasis	Cutaneous Leishmaniasis	PBMC	Skin	T CD4 Regulatory	T CD4 Regulatory
EIF3A	0.764	0.236	1.17474	0.0005897	0.000459976	0	0.25	0.388392	0.341888	0.803056	-2.29402	3.09352	1.61831	0.895349	0.689732	0.5	5.86336	4.49224	Cutaneous Leishmaniasis	Cutaneous Leishmaniasis	PBMC	Skin	T CD4 Regulatory	T CD4 Regulatory
SEPTIN9	0.7638	0.2362	1.17363	0.000350076	0.000336998	0	0.25	0.0632549	0.0546284	0.855533	-2.77962	2.94203	0.966517	0.662791	0.578125	0.430233	3.49817	3.46982	Cutaneous Leishmaniasis	Cutaneous Leishmaniasis	PBMC	Skin	T CD4 Regulatory	T CD4 Regulatory
ARID1B	0.7636	0.2364	1.17252	0.00095089	0.00102317	0	0.25	-0.0203776	-0.068378	0.830229	-2.29272	2.84821	2.51339	1.90698	0.819196	0.709302	9.79187	9.6829	Cutaneous Leishmaniasis	Cutaneous Leishmaniasis	PBMC	Skin	T CD4 Regulatory	T CD4 Regulatory
GLS	0.7636	0.2364	1.17252	0.00057464	0.000651109	0	0.25	-0.18961	-0.2326	0.757704	-2.55964	2.30714	1.45536	1.23256	0.703125	0.651163	5.66805	7.0865	Cutaneous Leishmaniasis	Cutaneous Leishmaniasis	PBMC	Skin	T CD4 Regulatory	T CD4 Regulatory
NSD3	0.7634	0.2366	1.17141	0.00076127	0.000684092	0	0.25	0.25325	0.166693	0.913905	-2.35965	4.0513	1.93304	1.2093	0.774554	0.627907	7.26914	6.79503	Cutaneous Leishmaniasis	Cutaneous Leishmaniasis	PBMC	Skin	T CD4 Regulatory	T CD4 Regulatory
G3BP2	0.763	0.237	1.1692	0.00023241	0.000282047	0	0.25	-0.254205	-0.241491	0.849333	-3.43569	2.39725	0.631696	0.581395	0.415179	0.383721	2.29724	2.92829	Cutaneous Leishmaniasis	Cutaneous Leishmaniasis	PBMC	Skin	T CD4 Regulatory	T CD4 Regulatory
ZC3H13	0.763	0.237	1.1692	0.000285641	0.000291785	0	0.25	-0.0414882	-0.0338588	0.875304	-3.12603	2.92975	0.691964	0.55814	0.448661	0.383721	2.69338	2.88442	Cutaneous Leishmaniasis	Cutaneous Leishmaniasis	PBMC	Skin	T CD4 Regulatory	T CD4 Regulatory
SETX	0.763	0.237	1.1692	0.00040691	0.000448395	0	0.25	-0.118791	-0.140709	0.790723	-2.52703	2.63204	1.07143	0.860465	0.59375	0.523256	4.12345	4.90226	Cutaneous Leishmaniasis	Cutaneous Leishmaniasis	PBMC	Skin	T CD4 Regulatory	T CD4 Regulatory
WTAP	0.7622	0.2378	1.16478	0.000300916	0.00025347	0	0.25	0.276119	0.305269	0.741219	-2.68611	2.91078	0.745535	0.488372	0.482143	0.348837	2.89587	2.58201	Cutaneous Leishmaniasis	Cutaneous Leishmaniasis	PBMC	Skin	T CD4 Regulatory	T CD4 Regulatory
ARID1A	0.7614	0.2386	1.16037	0.000203477	0.000184295	0	0.25	0.154199	0.135419	0.920137	-3.60676	4.53235	0.582589	0.395349	0.397321	0.27907	2.16028	1.68168	Cutaneous Leishmaniasis	Cutaneous Leishmaniasis	PBMC	Skin	T CD4 Regulatory	T CD4 Regulatory
ELOVL5	0.7614	0.2386	1.16037	0.000396364	0.000542945	0	0.25	-0.430678	-0.428267	0.728344	-3.40615	2.24716	1.13839	1.10465	0.595982	0.534884	4.11144	5.15476	Cutaneous Leishmaniasis	Cutaneous Leishmaniasis	PBMC	Skin	T CD4 Regulatory	T CD4 Regulatory
EZR	0.7612	0.2388	1.15927	0.000693778	0.000708613	0	0.25	-0.0941105	-0.0487361	0.804828	-3.17897	2.39204	1.90402	1.39535	0.714286	0.616279	7.21586	7.18695	Cutaneous Leishmaniasis	Cutaneous Leishmaniasis	PBMC	Skin	T CD4 Regulatory	T CD4 Regulatory
ARID4B	0.7612	0.2388	1.15927	0.000780899	0.000886809	0	0.25	-0.105607	-0.0975986	0.838501	-3.10305	2.79113	2.17411	1.87209	0.796875	0.651163	8.1576	8.78657	Cutaneous Leishmaniasis	Cutaneous Leishmaniasis	PBMC	Skin	T CD4 Regulatory	T CD4 Regulatory
SRSF11	0.761	0.239	1.15817	0.000537602	0.000580044	0	0.25	-0.0356009	-0.0702038	0.792109	-3.41053	2.6711	1.39955	1.04651	0.705357	0.581395	5.47516	5.6215	Cutaneous Leishmaniasis	Cutaneous Leishmaniasis	PBMC	Skin	T CD4 Regulatory	T CD4 Regulatory
RAB2A	0.7608	0.2392	1.15707	0.000448136	0.000431271	0	0.25	0.097743	0.112951	0.810032	-2.74195	2.88462	1.11607	0.918605	0.578125	0.5	4.26514	4.35974	Cutaneous Leishmaniasis	Cutaneous Leishmaniasis	PBMC	Skin	T CD4 Regulatory	T CD4 Regulatory
LCK	0.7608	0.2392	1.15707	0.000529882	0.000510392	0	0.25	0.0731064	0.0928836	0.832352	-3.05346	3.38465	1.47991	0.906977	0.71875	0.604651	5.53197	5.71257	Cutaneous Leishmaniasis	Cutaneous Leishmaniasis	PBMC	Skin	T CD4 Regulatory	T CD4 Regulatory
DDX6	0.7608	0.2392	1.15707	0.000508944	0.000412062	0	0.25	0.338348	0.324006	0.776714	-1.98866	3.52138	1.28125	0.790698	0.658482	0.5	5.0496	4.54593	Cutaneous Leishmaniasis	Cutaneous Leishmaniasis	PBMC	Skin	T CD4 Regulatory	T CD4 Regulatory
MYH9	0.7604	0.2396	1.15487	0.000586938	0.000556066	0	0.25	0.106985	0.121385	0.825461	-2.62727	3.47388	1.63839	1.02326	0.732143	0.581395	5.8679	5.90051	Cutaneous Leishmaniasis	Cutaneous Leishmaniasis	PBMC	Skin	T CD4 Regulatory	T CD4 Regulatory
DDX39B	0.7604	0.2396	1.15487	0.00025705	0.000250291	0	0.25	0.115498	0.0634661	0.840036	-2.8743	3.35523	0.671874	0.465116	0.479911	0.337209	2.63529	2.5465	Cutaneous Leishmaniasis	Cutaneous Leishmaniasis	PBMC	Skin	T CD4 Regulatory	T CD4 Regulatory
COMMD1	0.7602	0.2398	1.15378	0.000223178	0.000242466	0	0.25	-0.117636	-0.141214	0.794535	-2.87227	2.82955	0.620535	0.465116	0.357143	0.313953	2.28384	2.44132	Cutaneous Leishmaniasis	Cutaneous Leishmaniasis	PBMC	Skin	T CD4 Regulatory	T CD4 Regulatory
PPP1R2	0.7598	0.2402	1.15158	0.000452672	0.000404896	0	0.25	0.172546	0.178365	0.797499	-2.57996	3.19594	1.16741	0.883721	0.658482	0.488372	4.75854	4.23785	Cutaneous Leishmaniasis	Cutaneous Leishmaniasis	PBMC	Skin	T CD4 Regulatory	T CD4 Regulatory
SMAP2	0.7596	0.2404	1.15049	0.000811595	0.00104692	0	0.25	-0.321603	-0.312192	0.733889	-2.85886	2.2616	2.21652	2.03488	0.774554	0.651163	7.86884	10.1544	Cutaneous Leishmaniasis	Cutaneous Leishmaniasis	PBMC	Skin	T CD4 Regulatory	T CD4 Regulatory
CLEC2D	0.7588	0.2412	1.14611	0.000881374	0.000631286	0	0.25	0.48657	0.465684	0.684507	-1.70563	2.80265	2.3192	1.24419	0.799107	0.639535	8.59653	5.99726	Cutaneous Leishmaniasis	Cutaneous Leishmaniasis	PBMC	Skin	T CD4 Regulatory	T CD4 Regulatory
CD53	0.7586	0.2414	1.14502	0.00068751	0.000828127	0	0.25	-0.21422	-0.235038	0.772757	-2.93626	2.61463	1.89286	1.46512	0.752232	0.72093	6.84391	8.44097	Cutaneous Leishmaniasis	Cutaneous Leishmaniasis	PBMC	Skin	T CD4 Regulatory	T CD4 Regulatory
PAN3	0.7586	0.2414	1.14502	0.000666603	0.000708609	0	0.25	-0.0918521	-0.111766	0.79168	-2.84509	2.70452	1.73661	1.22093	0.6875	0.662791	6.77678	7.07468	Cutaneous Leishmaniasis	Cutaneous Leishmaniasis	PBMC	Skin	T CD4 Regulatory	T CD4 Regulatory
CAPZA1	0.7574	0.2426	1.13848	0.000469252	0.00053793	0	0.25	-0.178384	-0.164407	0.796697	-3.78532	2.5955	1.29911	1.15116	0.694196	0.651163	4.92186	5.89752	Cutaneous Leishmaniasis	Cutaneous Leishmaniasis	PBMC	Skin	T CD4 Regulatory	T CD4 Regulatory
RTF1	0.7562	0.2438	1.13196	0.00026048	0.000316587	0	0.25	-0.30561	-0.283966	0.812868	-3.03095	2.76146	0.694196	0.604651	0.428571	0.383721	2.60041	2.8957	Cutaneous Leishmaniasis	Cutaneous Leishmaniasis	PBMC	Skin	T CD4 Regulatory	T CD4 Regulatory
CNOT2	0.7562	0.2438	1.13196	0.000367214	0.000403125	0	0.25	-0.0706579	-0.0482812	0.808448	-3.2903	2.67329	0.930802	0.709303	0.571429	0.44186	3.72636	3.60141	Cutaneous Leishmaniasis	Cutaneous Leishmaniasis	PBMC	Skin	T CD4 Regulatory	T CD4 Regulatory
CD4	0.7562	0.2438	1.13196	0.000278301	0.000304085	0	0.25	-0.0973067	-0.0899048	0.791108	-2.67571	2.6076	0.703124	0.604651	0.473214	0.406977	2.89942	2.96541	Cutaneous Leishmaniasis	Cutaneous Leishmaniasis	PBMC	Skin	T CD4 Regulatory	T CD4 Regulatory
VPS13C	0.7558	0.2442	1.12979	0.000644474	0.000841056	0	0.25	-0.404301	-0.422431	0.627592	-2.53973	2.0769	1.64956	1.55814	0.761161	0.686047	6.50361	8.3321	Cutaneous Leishmaniasis	Cutaneous Leishmaniasis	PBMC	Skin	T CD4 Regulatory	T CD4 Regulatory
THRAP3	0.7558	0.2442	1.12979	0.000411018	0.000434082	0	0.25	-0.0314247	-0.0512605	0.773328	-2.75536	2.36792	1.10268	0.825582	0.616071	0.511628	4.32163	4.24408	Cutaneous Leishmaniasis	Cutaneous Leishmaniasis	PBMC	Skin	T CD4 Regulatory	T CD4 Regulatory
SEPTIN7	0.7554	0.2446	1.12762	0.000780815	0.000733269	0	0.25	0.167303	0.195004	0.771338	-3.07144	2.8111	2.0759	1.41861	0.805804	0.686047	8.01172	7.56302	Cutaneous Leishmaniasis	Cutaneous Leishmaniasis	PBMC	Skin	T CD4 Regulatory	T CD4 Regulatory
LNPEP	0.7552	0.2448	1.12654	0.000480968	0.000473644	0	0.25	0.0134282	0.0316987	0.781892	-2.5998	2.6791	1.21205	0.83721	0.625	0.569767	4.66213	5.08292	Cutaneous Leishmaniasis	Cutaneous Leishmaniasis	PBMC	Skin	T CD4 Regulatory	T CD4 Regulatory
LMBRD1	0.7546	0.2454	1.1233	0.000331702	0.000306264	0	0.25	0.112448	0.106514	0.839352	-2.83946	3.43671	0.841517	0.534884	0.488839	0.337209	3.26808	2.99248	Cutaneous Leishmaniasis	Cutaneous Leishmaniasis	PBMC	Skin	T CD4 Regulatory	T CD4 Regulatory
RASA2	0.7544	0.2456	1.12222	0.000837642	0.000988522	0	0.25	-0.2344	-0.22718	0.794851	-2.75277	2.36898	2.0558	1.88372	0.752232	0.732558	8.07827	9.54468	Cutaneous Leishmaniasis	Cutaneous Leishmaniasis	PBMC	Skin	T CD4 Regulatory	T CD4 Regulatory
UBE2D3	0.7532	0.2468	1.11575	0.000552432	0.000603835	0	0.25	-0.0541258	-0.0120935	0.745374	-2.33033	2.28695	1.50223	1.36047	0.732143	0.569767	5.6285	6.4098	Cutaneous Leishmaniasis	Cutaneous Leishmaniasis	PBMC	Skin	T CD4 Regulatory	T CD4 Regulatory
RSRP1	0.753	0.247	1.11468	0.000552872	0.000489443	0	0.25	0.218169	0.212122	0.758151	-2.54951	2.80223	1.46206	0.895349	0.720982	0.581395	5.67611	5.20591	Cutaneous Leishmaniasis	Cutaneous Leishmaniasis	PBMC	Skin	T CD4 Regulatory	T CD4 Regulatory
SLC38A1	0.7524	0.2476	1.11145	0.000747548	0.000730229	0	0.25	0.0652188	0.0373569	0.808483	-2.85151	3.51424	1.8192	1.40698	0.743304	0.627907	6.98562	6.78949	Cutaneous Leishmaniasis	Cutaneous Leishmaniasis	PBMC	Skin	T CD4 Regulatory	T CD4 Regulatory
ZNF148	0.7508	0.2492	1.10288	0.000572152	0.000491334	0	0.25	0.280234	0.28144	0.743301	-2.65796	3.11239	1.49331	0.906977	0.671875	0.581395	5.63574	4.9937	Cutaneous Leishmaniasis	Cutaneous Leishmaniasis	PBMC	Skin	T CD4 Regulatory	T CD4 Regulatory
ORMDL1	0.7498	0.2502	1.09755	0.000331795	0.000261477	0	0.25	0.383439	0.391336	0.652553	-1.96973	2.55704	0.868302	0.5	0.544643	0.372093	3.29064	2.49905	Cutaneous Leishmaniasis	Cutaneous Leishmaniasis	PBMC	Skin	T CD4 Regulatory	T CD4 Regulatory
SF3B1	0.7492	0.2508	1.09435	0.00052906	0.000528511	0	0.25	-0.0249569	-0.0369625	0.770477	-2.84489	3.19698	1.28795	0.988372	0.683036	0.593023	5.28717	5.40767	Cutaneous Leishmaniasis	Cutaneous Leishmaniasis	PBMC	Skin	T CD4 Regulatory	T CD4 Regulatory
FNDC3A	0.749	0.251	1.09329	0.00049675	0.000460148	0	0.25	0.145408	0.137477	0.806946	-2.66064	3.10336	1.27679	0.883721	0.587054	0.465116	4.95098	4.56088	Cutaneous Leishmaniasis	Cutaneous Leishmaniasis	PBMC	Skin	T CD4 Regulatory	T CD4 Regulatory
ANKRD11	0.7484	0.2516	1.0901	0.000657795	0.000716521	0	0.25	-0.112449	-0.106858	0.763797	-2.94721	2.54194	1.90848	1.59302	0.720982	0.616279	6.76544	7.56354	Cutaneous Leishmaniasis	Cutaneous Leishmaniasis	PBMC	Skin	T CD4 Regulatory	T CD4 Regulatory
LIMS1	0.748	0.252	1.08797	0.000371087	0.000410341	0	0.25	-0.115748	-0.119427	0.787667	-2.89474	2.70357	1.04687	0.755814	0.497768	0.406977	3.78351	3.55551	Cutaneous Leishmaniasis	Cutaneous Leishmaniasis	PBMC	Skin	T CD4 Regulatory	T CD4 Regulatory
ACAP2	0.7474	0.2526	1.08479	0.000679623	0.000644448	0	0.25	0.0230894	-0.012383	0.709401	-2.39847	2.41518	1.85045	1.11628	0.732143	0.604651	6.81376	6.39276	Cutaneous Leishmaniasis	Cutaneous Leishmaniasis	PBMC	Skin	T CD4 Regulatory	T CD4 Regulatory
XRCC5	0.7472	0.2528	1.08373	0.000598406	0.000523992	0	0.25	0.257701	0.236034	0.768435	-2.87107	2.88796	1.55134	1.12791	0.734375	0.534884	6.03965	4.8243	Cutaneous Leishmaniasis	Cutaneous Leishmaniasis	PBMC	Skin	T CD4 Regulatory	T CD4 Regulatory
UBR1	0.7472	0.2528	1.08373	0.000282539	0.000360953	0	0.25	-0.212961	-0.177387	0.974938	-3.80047	3.51379	0.749999	0.72093	0.470982	0.453488	2.8308	3.99793	Cutaneous Leishmaniasis	Cutaneous Leishmaniasis	PBMC	Skin	T CD4 Regulatory	T CD4 Regulatory
SRSF7	0.7464	0.2536	1.0795	0.000509696	0.000636054	0	0.25	-0.313775	-0.326114	0.685738	-2.41097	2.57163	1.19866	1.26744	0.662946	0.616279	4.95885	5.96338	Cutaneous Leishmaniasis	Cutaneous Leishmaniasis	PBMC	Skin	T CD4 Regulatory	T CD4 Regulatory
RBL2	0.7456	0.2544	1.07528	0.000516652	0.000437392	0	0.25	0.325168	0.257276	0.850991	-2.65685	3.65058	1.3683	0.848837	0.669643	0.511628	5.23451	4.82584	Cutaneous Leishmaniasis	Cutaneous Leishmaniasis	PBMC	Skin	T CD4 Regulatory	T CD4 Regulatory
SP100	0.7452	0.2548	1.07317	0.00110335	0.00113865	0	0.25	-0.0936197	-0.109979	0.741823	-1.99522	3.22282	3.08259	2.23256	0.834821	0.767442	10.8034	11.3906	Cutaneous Leishmaniasis	Cutaneous Leishmaniasis	PBMC	Skin	T CD4 Regulatory	T CD4 Regulatory
PAPOLA	0.7452	0.2548	1.07317	0.000314446	0.000293923	0	0.25	0.0741229	0.0651398	0.776872	-2.76044	2.53452	0.863838	0.5	0.5	0.372093	3.19231	2.95328	Cutaneous Leishmaniasis	Cutaneous Leishmaniasis	PBMC	Skin	T CD4 Regulatory	T CD4 Regulatory
CAST	0.7448	0.2552	1.07107	0.000705521	0.000803016	0	0.25	-0.106142	-0.0235648	0.801597	-3.45461	2.30038	1.96206	1.54651	0.75	0.511628	7.18279	7.68833	Cutaneous Leishmaniasis	Cutaneous Leishmaniasis	PBMC	Skin	T CD4 Regulatory	T CD4 Regulatory
NIPBL	0.7444	0.2556	1.06896	0.000614509	0.000704847	0	0.25	-0.194204	-0.193209	0.74083	-3.18261	2.94949	1.71875	1.22093	0.705357	0.627907	6.28828	6.70375	Cutaneous Leishmaniasis	Cutaneous Leishmaniasis	PBMC	Skin	T CD4 Regulatory	T CD4 Regulatory
RAP1B	0.7444	0.2556	1.06896	0.000703723	0.000661103	0	0.25	0.164396	0.162371	0.742653	-2.62342	2.40557	1.80581	1.24419	0.772321	0.627907	6.90614	6.75733	Cutaneous Leishmaniasis	Cutaneous Leishmaniasis	PBMC	Skin	T CD4 Regulatory	T CD4 Regulatory
VPS36	0.7436	0.2564	1.06476	0.000197223	0.000183289	0	0.25	0.102776	0.037302	0.784722	-2.33316	3.201	0.535714	0.325581	0.386161	0.290698	2.03565	1.58843	Cutaneous Leishmaniasis	Cutaneous Leishmaniasis	PBMC	Skin	T CD4 Regulatory	T CD4 Regulatory
PAK2	0.7422	0.2578	1.05743	0.000553344	0.000659148	0	0.25	-0.208284	-0.184725	0.780882	-2.9484	2.36283	1.46875	1.30233	0.678571	0.55814	5.44818	6.16593	Cutaneous Leishmaniasis	Cutaneous Leishmaniasis	PBMC	Skin	T CD4 Regulatory	T CD4 Regulatory
SH3BGRL	0.7422	0.2578	1.05743	0.000509458	0.000538346	0	0.25	-0.0491633	-0.0380411	0.744548	-2.94248	2.34573	1.375	1.06977	0.665179	0.488372	5.20735	5.60188	Cutaneous Leishmaniasis	Cutaneous Leishmaniasis	PBMC	Skin	T CD4 Regulatory	T CD4 Regulatory
KMT2A	0.739	0.261	1.04078	0.000537251	0.000558063	0	0.25	-0.0157257	-0.0187602	0.768054	-2.61296	2.69608	1.39955	1.09302	0.678571	0.581395	5.36554	5.96534	Cutaneous Leishmaniasis	Cutaneous Leishmaniasis	PBMC	Skin	T CD4 Regulatory	T CD4 Regulatory
IFNAR2	0.7384	0.2616	1.03767	0.000534299	0.000457147	0	0.25	0.265483	0.272415	0.710989	-2.56079	3.29713	1.37946	0.872093	0.683036	0.534884	5.55185	4.78326	Cutaneous Leishmaniasis	Cutaneous Leishmaniasis	PBMC	Skin	T CD4 Regulatory	T CD4 Regulatory
ZCCHC7	0.738	0.262	1.0356	0.000670244	0.000645412	0	0.25	-0.00272887	-0.00356626	0.77886	-2.34754	3.91541	1.84152	1.30233	0.683036	0.593023	7.02462	6.84191	Cutaneous Leishmaniasis	Cutaneous Leishmaniasis	PBMC	Skin	T CD4 Regulatory	T CD4 Regulatory
ZNF207	0.7374	0.2626	1.0325	0.000341903	0.000366787	0	0.25	-0.0687865	-0.0498185	0.779125	-3.10521	2.75131	0.944195	0.744186	0.520089	0.418605	3.41876	3.86301	Cutaneous Leishmaniasis	Cutaneous Leishmaniasis	PBMC	Skin	T CD4 Regulatory	T CD4 Regulatory
PPP2R5C	0.7352	0.2648	1.02117	0.000887529	0.000953635	0	0.25	-0.0363175	0.0242624	0.793993	-3.25335	3.11045	2.38393	1.91861	0.799107	0.674419	9.03345	9.61645	Cutaneous Leishmaniasis	Cutaneous Leishmaniasis	PBMC	Skin	T CD4 Regulatory	T CD4 Regulatory
RAP1A	0.7352	0.2648	1.02117	0.000816366	0.00104664	0	0.25	-0.283597	-0.252866	0.743198	-3.13958	2.00725	2.17188	2.25581	0.78125	0.674419	8.13275	9.98709	Cutaneous Leishmaniasis	Cutaneous Leishmaniasis	PBMC	Skin	T CD4 Regulatory	T CD4 Regulatory
YWHAZ	0.7352	0.2648	1.02117	0.000964638	0.000926771	0	0.25	0.0769416	0.101257	0.727773	-2.35878	2.34035	2.61384	2.02326	0.821429	0.72093	9.94378	9.04148	Cutaneous Leishmaniasis	Cutaneous Leishmaniasis	PBMC	Skin	T CD4 Regulatory	T CD4 Regulatory
RBM25	0.7344	0.2656	1.01706	0.000367235	0.000399478	0	0.25	-0.0989455	-0.132835	0.709826	-2.23138	2.23981	0.89732	0.744186	0.542411	0.453488	3.48658	3.99254	Cutaneous Leishmaniasis	Cutaneous Leishmaniasis	PBMC	Skin	T CD4 Regulatory	T CD4 Regulatory
ARGLU1	0.7318	0.2682	1.00377	0.000608349	0.00054881	0	0.25	0.232208	0.175252	0.762623	-2.09448	2.7568	1.66072	1.06977	0.754464	0.627907	6.11674	5.59485	Cutaneous Leishmaniasis	Cutaneous Leishmaniasis	PBMC	Skin	T CD4 Regulatory	T CD4 Regulatory
EPC1	0.7312	0.2688	1.00072	0.000934069	0.000784214	0	0.25	0.283637	0.296548	0.654318	-2.04911	2.7483	2.38839	1.31395	0.819196	0.674419	9.3592	7.89658	Cutaneous Leishmaniasis	Cutaneous Leishmaniasis	PBMC	Skin	T CD4 Regulatory	T CD4 Regulatory
SON	0.73	0.27	0.994623	0.000604293	0.000726915	0	0.25	-0.255392	-0.243694	0.689434	-2.85196	2.22636	1.54464	1.5	0.754464	0.662791	6.23672	7.46562	Cutaneous Leishmaniasis	Cutaneous Leishmaniasis	PBMC	Skin	T CD4 Regulatory	T CD4 Regulatory
ACTR3	0.7298	0.2702	0.993608	0.000668915	0.000818991	0	0.25	-0.264272	-0.259219	0.714979	-3.07382	2.34646	1.80581	1.60465	0.745536	0.755814	6.54474	8.68392	Cutaneous Leishmaniasis	Cutaneous Leishmaniasis	PBMC	Skin	T CD4 Regulatory	T CD4 Regulatory
DDX46	0.7286	0.2714	0.987531	0.000345024	0.000331412	0	0.25	0.0939243	0.0790753	0.767582	-2.91509	3.11917	0.906249	0.604651	0.506696	0.383721	3.46986	3.27365	Cutaneous Leishmaniasis	Cutaneous Leishmaniasis	PBMC	Skin	T CD4 Regulatory	T CD4 Regulatory
PPP1R12A	0.7282	0.2718	0.985509	0.000749062	0.00065769	0	0.25	0.183445	0.177856	0.698094	-2.08546	2.51991	2.10491	1.37209	0.732143	0.616279	7.32767	7.22023	Cutaneous Leishmaniasis	Cutaneous Leishmaniasis	PBMC	Skin	T CD4 Regulatory	T CD4 Regulatory
FAM107B	0.7268	0.2732	0.978447	0.000926203	0.000897287	0	0.25	0.060886	0.0796361	0.685407	-2.12493	1.95038	2.57143	1.80233	0.801339	0.616279	8.99025	7.91363	Cutaneous Leishmaniasis	Cutaneous Leishmaniasis	PBMC	Skin	T CD4 Regulatory	T CD4 Regulatory
STAG2	0.7256	0.2744	0.972412	0.000437885	0.00047748	0	0.25	-0.12219	-0.114177	0.705904	-2.37603	1.95492	1.10268	0.872093	0.620536	0.488372	4.213	4.76772	Cutaneous Leishmaniasis	Cutaneous Leishmaniasis	PBMC	Skin	T CD4 Regulatory	T CD4 Regulatory
HCLS1	0.7218	0.2782	0.953408	0.000537933	0.000571865	0	0.25	-0.0751509	-0.0498185	0.697542	-2.40824	2.05802	1.47322	1.11628	0.685268	0.616279	5.4057	5.63105	Cutaneous Leishmaniasis	Cutaneous Leishmaniasis	PBMC	Skin	T CD4 Regulatory	T CD4 Regulatory
KMT2E	0.7208	0.2792	0.948433	0.000717382	0.00077979	0	0.25	-0.0838195	-0.0696511	0.695924	-2.95292	2.00241	1.90402	1.53488	0.763393	0.697674	7.27723	7.80762	Cutaneous Leishmaniasis	Cutaneous Leishmaniasis	PBMC	Skin	T CD4 Regulatory	T CD4 Regulatory
DOCK10	0.7184	0.2816	0.936539	0.0010181	0.00109631	0	0.25	-0.0850892	-0.0944195	0.682295	-2.27131	2.29583	2.70536	2.10465	0.830357	0.732558	10.0004	11.2737	Cutaneous Leishmaniasis	Cutaneous Leishmaniasis	PBMC	Skin	T CD4 Regulatory	T CD4 Regulatory
HNRNPC	0.7158	0.2842	0.923723	0.000857904	0.000907041	0	0.25	-0.0368422	-0.013093	0.660943	-2.37987	1.85032	2.21206	1.82558	0.84375	0.639535	8.73709	8.28821	Cutaneous Leishmaniasis	Cutaneous Leishmaniasis	PBMC	Skin	T CD4 Regulatory	T CD4 Regulatory
LUC7L3	0.7154	0.2846	0.921757	0.000451494	0.000474335	0	0.25	-0.0745046	-0.107363	0.727359	-2.4525	2.89745	1.20089	0.918605	0.622768	0.546512	4.64761	4.97162	Cutaneous Leishmaniasis	Cutaneous Leishmaniasis	PBMC	Skin	T CD4 Regulatory	T CD4 Regulatory
LSM14A	0.7094	0.2906	0.892472	0.000467103	0.000439619	0	0.25	0.111623	0.0802765	0.710554	-2.22302	2.675	1.21205	0.790698	0.629464	0.523256	4.6872	4.39351	Cutaneous Leishmaniasis	Cutaneous Leishmaniasis	PBMC	Skin	T CD4 Regulatory	T CD4 Regulatory
ATRX	0.7076	0.2924	0.883756	0.000752858	0.000697807	0	0.25	0.117899	0.139559	0.650432	-2.12071	2.67674	2.15179	1.27907	0.783482	0.697674	7.65916	7.38407	Cutaneous Leishmaniasis	Cutaneous Leishmaniasis	PBMC	Skin	T CD4 Regulatory	T CD4 Regulatory
RBM39	0.705	0.295	0.871222	0.000688984	0.000846855	0	0.25	-0.285819	-0.274734	0.588133	-2.77283	1.75192	1.85268	1.55814	0.783482	0.72093	7.07748	9.20401	Cutaneous Leishmaniasis	Cutaneous Leishmaniasis	PBMC	Skin	T CD4 Regulatory	T CD4 Regulatory
SEPTIN6	0.7042	0.2958	0.867379	0.000740743	0.00070263	0	0.25	0.100203	0.0942893	0.644014	-2.0584	2.70639	1.91965	1.27907	0.808036	0.662791	7.53299	7.51262	Cutaneous Leishmaniasis	Cutaneous Leishmaniasis	PBMC	Skin	T CD4 Regulatory	T CD4 Regulatory
ELF1	0.7006	0.2994	0.850157	0.000816347	0.000889799	0	0.25	-0.098289	-0.08219	0.684846	-2.85775	2.23361	2.19197	1.80233	0.8125	0.674419	8.37766	9.04687	Cutaneous Leishmaniasis	Cutaneous Leishmaniasis	PBMC	Skin	T CD4 Regulatory	T CD4 Regulatory
DDX17	0.6956	0.3044	0.826432	0.000733275	0.000736622	0	0.25	0.0220833	0.00569057	0.632602	-2.20496	2.33469	1.94197	1.39535	0.787946	0.651163	7.2484	6.9648	Cutaneous Leishmaniasis	Cutaneous Leishmaniasis	PBMC	Skin	T CD4 Regulatory	T CD4 Regulatory
PNISR	0.6956	0.3044	0.826432	0.000643672	0.000578456	0	0.25	0.179323	0.185214	0.637928	-2.49489	2.67906	1.69866	1.01163	0.761161	0.55814	6.70879	5.65017	Cutaneous Leishmaniasis	Cutaneous Leishmaniasis	PBMC	Skin	T CD4 Regulatory	T CD4 Regulatory
URI1	0.693	0.307	0.814182	0.00041775	0.000432809	0	0.25	-0.0560149	-0.0554681	0.635963	-2.44008	2.25234	1.05803	0.83721	0.604911	0.511628	4.06343	4.53644	Cutaneous Leishmaniasis	Cutaneous Leishmaniasis	PBMC	Skin	T CD4 Regulatory	T CD4 Regulatory
PRRC2C	0.6884	0.3116	0.79265	0.000691805	0.000803233	0	0.25	-0.178075	-0.156054	0.652015	-2.57716	3.00518	1.88616	1.55814	0.78125	0.732558	7.24753	8.92813	Cutaneous Leishmaniasis	Cutaneous Leishmaniasis	PBMC	Skin	T CD4 Regulatory	T CD4 Regulatory
RESF1	0.6786	0.3214	0.747345	0.00100821	0.00113233	0	0.25	-0.127493	-0.118129	0.646579	-2.70479	2.34593	2.74777	2.24419	0.832589	0.744186	10.333	11.6007	Cutaneous Leishmaniasis	Cutaneous Leishmaniasis	PBMC	Skin	T CD4 Regulatory	T CD4 Regulatory
NCOR1	0.6688	0.3312	0.702763	0.000662919	0.000594274	0	0.25	0.184758	0.131784	0.6157	-1.65951	2.7871	1.77902	0.988372	0.761161	0.569767	6.74057	5.95996	Cutaneous Leishmaniasis	Cutaneous Leishmaniasis	PBMC	Skin	T CD4 Regulatory	T CD4 Regulatory
H3-3B	1	0	18.4207	2.109e-05	0.0020977	0	0.25	-6.68128	-6.67101	1.77194	-13.499	-1.11998	0	5.77319	0	0.886598	0	30.8073	Cutaneous Leishmaniasis	Healthy	PBMC	Skin	T CD4 Regulatory	T CD4 Regulatory
ANKRD26	1	0	18.4207	6.49221e-05	4.57043e-06	0	0.25	4.06105	4.03577	1.16236	0.398931	8.12979	0.272322	0	0.176339	0	0.93236	0	Cutaneous Leishmaniasis	Healthy	PBMC	Skin	T CD4 Regulatory	T CD4 Regulatory
UBE2W	0.9998	0.00020008	8.51654	0.000124677	6.30919e-06	0	0.25	4.46414	4.43391	1.3228	-0.806947	9.2856	0.455357	0	0.303571	0	1.64684	0	Cutaneous Leishmaniasis	Healthy	PBMC	Skin	T CD4 Regulatory	T CD4 Regulatory
H2AZ1	0.9998	0.00020008	8.51654	8.89008e-06	0.00067978	0	0.25	-6.40738	-6.40506	1.9044	-13.4462	0.386222	0	1.65979	0	0.701031	0	9.33882	Cutaneous Leishmaniasis	Healthy	PBMC	Skin	T CD4 Regulatory	T CD4 Regulatory
SYPL1	0.9996	0.00040016	7.82322	0.000284633	0.00384832	0	0.25	-3.62309	-3.6506	1.06998	-7.68321	-0.00501728	0.207589	11.5773	0.165179	0.670103	0.880354	53.7929	Cutaneous Leishmaniasis	Healthy	PBMC	Skin	T CD4 Regulatory	T CD4 Regulatory
H3-3A	0.9992	0.00080032	7.12969	1.10578e-05	0.000592958	0	0.25	-5.75235	-5.70271	2.07945	-12.9353	0.869388	0	1.69072	0	0.57732	0	9.9534	Cutaneous Leishmaniasis	Healthy	PBMC	Skin	T CD4 Regulatory	T CD4 Regulatory
HSPA1B	0.999	0.0010004	6.90634	5.44263e-05	0.00262627	0	0.25	-5.69843	-5.80267	1.93429	-11.9951	0.614281	0.03125	6.70103	0.03125	0.670103	0.122642	30.1094	Cutaneous Leishmaniasis	Healthy	PBMC	Skin	T CD4 Regulatory	T CD4 Regulatory
JUND	0.9988	0.00120048	6.72382	0.000775769	0.00525366	0	0.25	-2.78995	-2.75204	0.955139	-6.00216	0.104506	1.27232	11.1959	0.645089	0.958763	4.83946	61.4117	Cutaneous Leishmaniasis	Healthy	PBMC	Skin	T CD4 Regulatory	T CD4 Regulatory
LIME1	0.9988	0.00120048	6.72382	0.000438657	2.55241e-05	0	0.25	4.30156	4.31831	1.33284	-0.160441	8.98994	2.05581	0	0.707589	0	6.89312	0	Cutaneous Leishmaniasis	Healthy	PBMC	Skin	T CD4 Regulatory	T CD4 Regulatory
P2RY8	0.998599	0.00140056	6.56947	0.000549446	3.68059e-05	0	0.25	4.33098	4.3066	1.38296	-0.863707	8.60786	1.68973	0.0206186	0.640625	0.0206186	6.06967	0.152441	Cutaneous Leishmaniasis	Healthy	PBMC	Skin	T CD4 Regulatory	T CD4 Regulatory
MARCHF6	0.997799	0.00220088	6.11669	9.32036e-06	0.000331798	0	0.25	-5.41336	-5.39457	1.87608	-12.0853	1.3656	0	1.1134	0	0.453608	0	4.75894	Cutaneous Leishmaniasis	Healthy	PBMC	Skin	T CD4 Regulatory	T CD4 Regulatory
ATP6V0C	0.997599	0.00240096	6.02948	9.70412e-05	8.49134e-06	0	0.25	3.80586	3.73377	1.48762	-0.533212	8.9154	0.388393	0	0.316964	0	1.48807	0	Cutaneous Leishmaniasis	Healthy	PBMC	Skin	T CD4 Regulatory	T CD4 Regulatory
HSPA1A	0.997199	0.00280112	5.87493	0.000363549	0.00628098	0	0.25	-4.14581	-4.15296	1.5942	-10.739	0.821965	0.361607	17.866	0.261161	0.804124	1.33647	80.72	Cutaneous Leishmaniasis	Healthy	PBMC	Skin	T CD4 Regulatory	T CD4 Regulatory
ZNF37A	0.996599	0.00340136	5.68017	0.000139314	1.21425e-05	0	0.25	3.95416	3.83484	1.63553	-1.08034	8.93666	0.450893	0.0103093	0.274554	0.0103093	1.61148	0.0779824	Cutaneous Leishmaniasis	Healthy	PBMC	Skin	T CD4 Regulatory	T CD4 Regulatory
ARHGEF18	0.996399	0.00360144	5.62281	0.000224341	2.31742e-05	0	0.25	3.42426	3.43108	1.13953	-1.3748	7.10061	0.982142	0.0309278	0.522321	0.0309278	3.4689	0.127917	Cutaneous Leishmaniasis	Healthy	PBMC	Skin	T CD4 Regulatory	T CD4 Regulatory
OAS2	0.996399	0.00360144	5.62281	0.000133931	5.635e-06	0	0.25	4.88191	4.77057	1.98973	-1.5581	11.7387	0.508928	0	0.345982	0	1.73231	0	Cutaneous Leishmaniasis	Healthy	PBMC	Skin	T CD4 Regulatory	T CD4 Regulatory
POLR2J3	0.996399	0.00360144	5.62281	0.000177684	1.45969e-05	0	0.25	4.11506	4.02046	1.62486	-1.45033	9.12853	0.5	0.0103093	0.359375	0.0103093	1.85777	0.0691434	Cutaneous Leishmaniasis	Healthy	PBMC	Skin	T CD4 Regulatory	T CD4 Regulatory
GBP4	0.996198	0.00380152	5.56854	9.19707e-05	5.51062e-06	0	0.25	4.34546	4.32177	1.7006	-1.25668	9.54153	0.417411	0	0.267857	0	1.47738	0	Cutaneous Leishmaniasis	Healthy	PBMC	Skin	T CD4 Regulatory	T CD4 Regulatory
SLAMF6	0.995998	0.0040016	5.51705	0.000250042	3.07515e-05	0	0.25	3.49441	3.39056	1.44539	-0.775461	8.48632	0.787946	0.0412371	0.444196	0.0309278	2.74675	0.346942	Cutaneous Leishmaniasis	Healthy	PBMC	Skin	T CD4 Regulatory	T CD4 Regulatory
GIMAP4	0.995798	0.00420168	5.46806	0.000415992	3.80741e-05	0	0.25	3.61367	3.56437	1.27149	-1.21938	9.60043	1.91072	0.0309278	0.71875	0.0309278	6.88017	0.0905441	Cutaneous Leishmaniasis	Healthy	PBMC	Skin	T CD4 Regulatory	T CD4 Regulatory
LEF1	0.995398	0.00460184	5.37668	0.00104749	9.03465e-05	0	0.25	3.94383	3.9841	1.44171	-2.16683	8.53374	4.20089	0.0618557	0.84375	0.0515464	16.2463	0.305708	Cutaneous Leishmaniasis	Healthy	PBMC	Skin	T CD4 Regulatory	T CD4 Regulatory
DISP1	0.995198	0.00480192	5.33392	6.25958e-05	4.12894e-06	0	0.25	4.07201	4.07853	1.51711	-1.59363	9.16489	0.245536	0	0.154018	0	0.848811	0	Cutaneous Leishmaniasis	Healthy	PBMC	Skin	T CD4 Regulatory	T CD4 Regulatory
SAMSN1	0.994798	0.00520208	5.25348	0.000407268	0.00238817	0	0.25	-2.49844	-2.46434	0.918442	-5.56198	1.23467	0.785713	6.2268	0.493304	0.835052	3.0478	28.4998	Cutaneous Leishmaniasis	Healthy	PBMC	Skin	T CD4 Regulatory	T CD4 Regulatory
CEACAM21	0.994598	0.00540216	5.21554	0.000161534	1.53066e-05	0	0.25	3.71504	3.63652	1.60752	-1.04299	10.4941	0.5625	0.0103093	0.404018	0.0103093	2.32326	0.0547202	Cutaneous Leishmaniasis	Healthy	PBMC	Skin	T CD4 Regulatory	T CD4 Regulatory
DHRSX	0.994398	0.00560224	5.17897	9.01525e-05	7.15819e-06	0	0.25	3.89423	3.83329	1.66216	-2.45054	10.6993	0.377232	0	0.238839	0	1.35761	0	Cutaneous Leishmaniasis	Healthy	PBMC	Skin	T CD4 Regulatory	T CD4 Regulatory
CNOT2	0.994398	0.00560224	5.17897	0.000310007	4.57682e-05	0	0.25	3.13388	3.10052	1.29263	-1.35208	7.88649	0.930802	0.0309278	0.571429	0.0309278	3.64125	0.343282	Cutaneous Leishmaniasis	Healthy	PBMC	Skin	T CD4 Regulatory	T CD4 Regulatory
ABCD2	0.994198	0.00580232	5.14368	0.000208503	2.57859e-05	0	0.25	3.37409	3.37894	1.30042	-1.47932	7.70438	0.754464	0.0206186	0.424107	0.0206186	2.82003	0.195252	Cutaneous Leishmaniasis	Healthy	PBMC	Skin	T CD4 Regulatory	T CD4 Regulatory
NR4A1	0.993998	0.0060024	5.10957	7.88053e-06	0.000292885	0	0.25	-5.07065	-5.07134	2.10621	-11.8149	3.5436	0.00223214	1.04124	0.00223214	0.391753	0.00909223	4.15904	Cutaneous Leishmaniasis	Healthy	PBMC	Skin	T CD4 Regulatory	T CD4 Regulatory
ARHGAP45	0.993998	0.0060024	5.10957	0.00033572	5.87316e-05	0	0.25	2.86618	2.77911	1.13791	-0.207161	7.80234	0.522321	0.103093	0.372768	0.103093	1.91686	0.753867	Cutaneous Leishmaniasis	Healthy	PBMC	Skin	T CD4 Regulatory	T CD4 Regulatory
MTAP	0.993998	0.0060024	5.10957	0.000135398	1.02008e-05	0	0.25	4.10056	4.06035	1.6658	-1.69252	9.93447	0.444196	0	0.28125	0	1.69209	0	Cutaneous Leishmaniasis	Healthy	PBMC	Skin	T CD4 Regulatory	T CD4 Regulatory
AP3S2	0.993998	0.0060024	5.10957	6.96291e-05	7.38798e-06	0	0.25	3.51703	3.42854	1.46538	-1.95423	9.28942	0.263393	0	0.212054	0	1.07803	0	Cutaneous Leishmaniasis	Healthy	PBMC	Skin	T CD4 Regulatory	T CD4 Regulatory
RBM27	0.993597	0.00640256	5.04463	0.000189405	2.41501e-05	0	0.25	3.42131	3.33459	1.47082	-1.11771	9.48223	0.694196	0.0103093	0.433036	0.0103093	2.50874	0.0547202	Cutaneous Leishmaniasis	Healthy	PBMC	Skin	T CD4 Regulatory	T CD4 Regulatory
DUSP4	0.993597	0.00640256	5.04463	7.70772e-05	0.00113786	0	0.25	-4.14263	-4.02443	1.79938	-10.5968	2.81788	0.125	3.07216	0.102679	0.608247	0.362069	14.3436	Cutaneous Leishmaniasis	Healthy	PBMC	Skin	T CD4 Regulatory	T CD4 Regulatory
GIMAP7	0.992797	0.00720288	4.92604	0.000763666	6.85224e-05	0	0.25	3.86149	3.79543	1.68467	-3.14992	9.35604	3	0.0515464	0.828125	0.0515464	12.1194	0.347385	Cutaneous Leishmaniasis	Healthy	PBMC	Skin	T CD4 Regulatory	T CD4 Regulatory
HAPLN3	0.992597	0.00740296	4.89844	0.000113259	1.71136e-05	0	0.25	2.95696	2.8857	1.29656	-1.42708	9.52789	0.433036	0.0206186	0.316964	0.0206186	1.63805	0.104611	Cutaneous Leishmaniasis	Healthy	PBMC	Skin	T CD4 Regulatory	T CD4 Regulatory
SS18	0.992597	0.00740296	4.89844	8.29532e-05	5.36277e-06	0	0.25	4.04476	4.05184	1.57105	-3.28112	9.3131	0.417411	0	0.308036	0	1.57248	0	Cutaneous Leishmaniasis	Healthy	PBMC	Skin	T CD4 Regulatory	T CD4 Regulatory
RAB4B	0.992197	0.00780312	4.8454	6.98865e-05	9.59358e-06	0	0.25	3.1516	3.12305	1.31423	-1.35339	7.82736	0.270089	0	0.21875	0	0.947622	0	Cutaneous Leishmaniasis	Healthy	PBMC	Skin	T CD4 Regulatory	T CD4 Regulatory
ZNF75D	0.991997	0.0080032	4.81988	0.000119305	9.2335e-06	0	0.25	3.92202	3.95762	1.69575	-1.82676	9.06657	0.339286	0	0.207589	0	1.14534	0	Cutaneous Leishmaniasis	Healthy	PBMC	Skin	T CD4 Regulatory	T CD4 Regulatory
DUSP1	0.991597	0.00840336	4.77068	8.81627e-05	0.00144154	0	0.25	-3.87742	-3.92131	1.64227	-9.24691	2.30797	0.102679	3.54639	0.0870536	0.628866	0.356995	20.4549	Cutaneous Leishmaniasis	Healthy	PBMC	Skin	T CD4 Regulatory	T CD4 Regulatory
DNAJB1	0.991597	0.00840336	4.77068	0.000278574	0.00366946	0	0.25	-3.61251	-3.65784	1.45438	-8.61717	1.46397	0.265625	10.3196	0.223214	0.783505	1.01557	48.3524	Cutaneous Leishmaniasis	Healthy	PBMC	Skin	T CD4 Regulatory	T CD4 Regulatory
FOSB	0.991597	0.00840336	4.77068	1.05147e-05	0.000429745	0	0.25	-5.22091	-5.26917	2.41381	-13.864	3.27178	0.00223214	1.19588	0.00223214	0.443299	0.00864836	7.94736	Cutaneous Leishmaniasis	Healthy	PBMC	Skin	T CD4 Regulatory	T CD4 Regulatory
SNED1	0.991397	0.00860344	4.74695	0.000340726	2.46159e-05	0	0.25	4.17112	4.1156	2.02077	-3.07991	11.8031	0.930803	0.0206186	0.379464	0.0206186	3.28207	0.090604	Cutaneous Leishmaniasis	Healthy	PBMC	Skin	T CD4 Regulatory	T CD4 Regulatory
DPP8	0.991397	0.00860344	4.74695	0.000113266	1.27556e-05	0	0.25	3.32881	3.3165	1.50191	-2.47622	7.99367	0.408482	0.0206186	0.301339	0.0206186	1.57917	0.092843	Cutaneous Leishmaniasis	Healthy	PBMC	Skin	T CD4 Regulatory	T CD4 Regulatory
C2CD5	0.990996	0.0090036	4.70109	0.000129211	1.34592e-05	0	0.25	3.71965	3.66117	1.64178	-1.18978	9.20936	0.417411	0.0103093	0.285714	0.0103093	1.51897	0.0352213	Cutaneous Leishmaniasis	Healthy	PBMC	Skin	T CD4 Regulatory	T CD4 Regulatory
TSNAX	0.990996	0.0090036	4.70109	0.00019743	2.55769e-05	0	0.25	3.52185	3.45013	1.63968	-1.54692	8.95913	0.428571	0.0412371	0.328125	0.0412371	1.5838	0.26669	Cutaneous Leishmaniasis	Healthy	PBMC	Skin	T CD4 Regulatory	T CD4 Regulatory
RGS1	0.990796	0.00920368	4.6789	7.06958e-05	0.0010775	0	0.25	-3.94467	-3.95492	1.72604	-9.6646	1.89493	0.109375	2.35051	0.0758929	0.505155	0.371095	13.2595	Cutaneous Leishmaniasis	Healthy	PBMC	Skin	T CD4 Regulatory	T CD4 Regulatory
PARP4	0.990596	0.00940376	4.6572	0.000265863	3.26292e-05	0	0.25	3.87488	3.97428	1.74644	-2.55054	8.76751	0.745535	0.0309278	0.464286	0.0206186	2.75733	0.301611	Cutaneous Leishmaniasis	Healthy	PBMC	Skin	T CD4 Regulatory	T CD4 Regulatory
GOPC	0.990196	0.00980392	4.61512	0.00010918	1.38827e-05	0	0.25	3.53021	3.4875	1.67665	-1.39271	8.56457	0.383928	0.0309278	0.299107	0.0206186	1.4849	0.354264	Cutaneous Leishmaniasis	Healthy	PBMC	Skin	T CD4 Regulatory	T CD4 Regulatory
NAMPT	0.989796	0.0102041	4.57471	0.000133564	0.00122032	0	0.25	-3.03494	-2.93507	1.43396	-7.4589	2.97116	0.185268	3.5567	0.154018	0.649485	0.636121	18.1882	Cutaneous Leishmaniasis	Healthy	PBMC	Skin	T CD4 Regulatory	T CD4 Regulatory
MTFR1	0.989796	0.0102041	4.57471	8.92625e-05	8.81593e-06	0	0.25	3.49724	3.54679	1.43819	-2.41167	8.29884	0.270089	0.0103093	0.212054	0.0103093	1.11121	0.0338787	Cutaneous Leishmaniasis	Healthy	PBMC	Skin	T CD4 Regulatory	T CD4 Regulatory
ARMH4	0.989596	0.0104042	4.55509	8.12772e-05	5.27038e-06	0	0.25	3.97126	4.02754	1.76435	-2.57078	10.4784	0.285714	0	0.227679	0	0.955565	0	Cutaneous Leishmaniasis	Healthy	PBMC	Skin	T CD4 Regulatory	T CD4 Regulatory
RAPGEF6	0.988996	0.0110044	4.49839	0.000336836	4.383e-05	0	0.25	3.21751	3.25128	1.35267	-1.63932	8.08937	1.47098	0.0309278	0.658482	0.0309278	5.63443	0.11924	Cutaneous Leishmaniasis	Healthy	PBMC	Skin	T CD4 Regulatory	T CD4 Regulatory
TRAPPC5	0.988996	0.0110044	4.49839	0.000133542	1.02545e-05	0	0.25	4.19862	4.08908	2.0581	-3.61703	10.417	0.555803	0	0.388393	0	1.93659	0	Cutaneous Leishmaniasis	Healthy	PBMC	Skin	T CD4 Regulatory	T CD4 Regulatory
DDX60L	0.988796	0.0112045	4.48017	0.000177075	2.33177e-05	0	0.25	3.2141	3.1797	1.56042	-2.47475	9.70114	0.620535	0.0309278	0.377232	0.0309278	2.08574	0.149898	Cutaneous Leishmaniasis	Healthy	PBMC	Skin	T CD4 Regulatory	T CD4 Regulatory
CNTRL	0.988796	0.0112045	4.48017	0.000443976	6.46583e-05	0	0.25	3.13469	3.14518	1.26777	-2.88314	7.42886	1.39509	0.0927835	0.678571	0.0721649	5.09077	0.470931	Cutaneous Leishmaniasis	Healthy	PBMC	Skin	T CD4 Regulatory	T CD4 Regulatory
NME2	0.988395	0.0116046	4.44468	0.000433978	4.43146e-05	0	0.25	3.61986	3.71414	1.55045	-1.83736	8.42665	1.75223	0.0412371	0.696429	0.0412371	6.50204	0.20172	Cutaneous Leishmaniasis	Healthy	PBMC	Skin	T CD4 Regulatory	T CD4 Regulatory
GIMAP2	0.988195	0.0118047	4.42738	0.000156105	1.76148e-05	0	0.25	3.27399	3.26243	1.52469	-3.11111	8.47228	0.495536	0.0206186	0.337054	0.0206186	1.85912	0.127931	Cutaneous Leishmaniasis	Healthy	PBMC	Skin	T CD4 Regulatory	T CD4 Regulatory
SPECC1L	0.988195	0.0118047	4.42738	0.000130528	2.00984e-05	0	0.25	2.9328	2.98496	1.26333	-1.39538	7.74569	0.446429	0.0103093	0.301339	0.0103093	1.6743	0.0357961	Cutaneous Leishmaniasis	Healthy	PBMC	Skin	T CD4 Regulatory	T CD4 Regulatory
FOS	0.987995	0.0120048	4.41037	4.21889e-05	0.00122292	0	0.25	-4.70316	-4.73357	2.53017	-12.9622	4.79283	0.0379464	2.63917	0.0267857	0.618557	0.116639	18.3382	Cutaneous Leishmaniasis	Healthy	PBMC	Skin	T CD4 Regulatory	T CD4 Regulatory
NR4A2	0.987795	0.0122049	4.39364	1.92031e-05	0.000641429	0	0.25	-4.69397	-4.67093	2.21279	-11.4779	2.5837	0.015625	1.96907	0.015625	0.546392	0.0736887	8.79133	Cutaneous Leishmaniasis	Healthy	PBMC	Skin	T CD4 Regulatory	T CD4 Regulatory
S1PR1	0.987395	0.012605	4.36097	7.80881e-05	1.08191e-05	0	0.25	2.87661	2.85586	1.20346	-1.75703	7.00592	0.252232	0.0103093	0.205357	0.0103093	0.818281	0.0688203	Cutaneous Leishmaniasis	Healthy	PBMC	Skin	T CD4 Regulatory	T CD4 Regulatory
IFNAR2	0.987195	0.0128051	4.34502	0.000455219	9.92951e-05	0	0.25	2.34223	2.41791	0.825215	-1.11272	5.44703	1.37946	0.134021	0.683036	0.123711	5.41924	0.536532	Cutaneous Leishmaniasis	Healthy	PBMC	Skin	T CD4 Regulatory	T CD4 Regulatory
KLF2	0.986995	0.0130052	4.32931	0.00135954	0.000193446	0	0.25	2.94351	2.93986	1.26594	-1.41269	7.23833	4.58705	0.329897	0.895089	0.14433	17.5546	1.95908	Cutaneous Leishmaniasis	Healthy	PBMC	Skin	T CD4 Regulatory	T CD4 Regulatory
HDAC8	0.986795	0.0132053	4.31384	0.000175113	1.89335e-05	0	0.25	3.38891	3.35337	1.54907	-2.50647	8.9477	0.566964	0.0206186	0.285714	0.0206186	2.05503	0.103038	Cutaneous Leishmaniasis	Healthy	PBMC	Skin	T CD4 Regulatory	T CD4 Regulatory
SLC14A1	0.986795	0.0132053	4.31384	0.000135807	8.66335e-06	0	0.25	4.34162	4.39524	2.07091	-3.80123	10.6092	0.517857	0	0.254464	0	1.96736	0	Cutaneous Leishmaniasis	Healthy	PBMC	Skin	T CD4 Regulatory	T CD4 Regulatory
KIAA0040	0.985994	0.0140056	4.25419	0.000164827	2.81262e-05	0	0.25	2.75692	2.77436	1.31355	-2.41103	7.42623	0.491072	0.0309278	0.350446	0.0309278	1.85473	0.167765	Cutaneous Leishmaniasis	Healthy	PBMC	Skin	T CD4 Regulatory	T CD4 Regulatory
LARP1B	0.985794	0.0142057	4.2398	0.000214047	0.00307232	0	0.25	-3.64302	-3.70559	1.83252	-10.6062	3.40067	0.129464	6.50515	0.100446	0.57732	0.576778	31.4678	Cutaneous Leishmaniasis	Healthy	PBMC	Skin	T CD4 Regulatory	T CD4 Regulatory
DUSP2	0.985594	0.0144058	4.22562	7.08437e-05	0.00100895	0	0.25	-3.86809	-3.91565	1.96673	-10.0463	3.95649	0.0625	2.80412	0.0580357	0.659794	0.269325	14.7549	Cutaneous Leishmaniasis	Healthy	PBMC	Skin	T CD4 Regulatory	T CD4 Regulatory
GIMAP5	0.985194	0.0148059	4.19781	0.000119045	1.24785e-05	0	0.25	3.76966	3.75527	1.9085	-3.41869	10.4331	0.477678	0	0.334821	0	1.85865	0	Cutaneous Leishmaniasis	Healthy	PBMC	Skin	T CD4 Regulatory	T CD4 Regulatory
JUNB	0.985194	0.0148059	4.19781	0.000368986	0.00342626	0	0.25	-2.9532	-2.95898	1.4493	-8.53072	1.65754	0.466518	6.4536	0.323661	0.814433	1.69444	38.0828	Cutaneous Leishmaniasis	Healthy	PBMC	Skin	T CD4 Regulatory	T CD4 Regulatory
SELL	0.985194	0.0148059	4.19781	0.000526846	0.000101192	0	0.25	2.61015	2.55462	1.29599	-1.35362	7.09609	1.8817	0.0927835	0.709821	0.0721649	7.41573	0.461809	Cutaneous Leishmaniasis	Healthy	PBMC	Skin	T CD4 Regulatory	T CD4 Regulatory
ANKUB1	0.984994	0.015006	4.18418	0.000146203	2.10497e-05	0	0.25	2.76324	2.73284	1.28006	-1.5604	7.45105	0.404018	0.0206186	0.296875	0.0206186	1.63989	0.066599	Cutaneous Leishmaniasis	Healthy	PBMC	Skin	T CD4 Regulatory	T CD4 Regulatory
PKD2	0.984794	0.0152061	4.17074	6.19908e-05	3.19142e-06	0	0.25	4.46207	4.50079	2.36983	-4.30738	13.3035	0.25	0	0.145089	0	0.943285	0	Cutaneous Leishmaniasis	Healthy	PBMC	Skin	T CD4 Regulatory	T CD4 Regulatory
GNG10	0.984594	0.0154062	4.15746	7.9061e-05	1.16603e-05	0	0.25	3.09847	3.03191	1.53618	-2.26107	8.85826	0.265625	0.0103093	0.216518	0.0103093	0.972193	0.0609656	Cutaneous Leishmaniasis	Healthy	PBMC	Skin	T CD4 Regulatory	T CD4 Regulatory
LRRC8C	0.984394	0.0156062	4.14435	0.000398457	8.30767e-05	0	0.25	2.49351	2.53295	1.09456	-1.09622	5.94155	1.51116	0.0824742	0.611607	0.0721649	5.31556	0.479121	Cutaneous Leishmaniasis	Healthy	PBMC	Skin	T CD4 Regulatory	T CD4 Regulatory
ZNF331	0.984394	0.0156062	4.14435	0.000107461	0.0013011	0	0.25	-3.49359	-3.56846	1.67178	-9.77544	3.31876	0.116071	4.23711	0.0982143	0.608247	0.510249	18.0154	Cutaneous Leishmaniasis	Healthy	PBMC	Skin	T CD4 Regulatory	T CD4 Regulatory
PRORP	0.984194	0.0158063	4.13141	0.000141979	2.37782e-05	0	0.25	2.96284	2.76999	1.68995	-2.54998	9.65421	0.662946	0.0309278	0.370536	0.0309278	2.34274	0.116174	Cutaneous Leishmaniasis	Healthy	PBMC	Skin	T CD4 Regulatory	T CD4 Regulatory
CDR2	0.984194	0.0158063	4.13141	0.000323295	5.70435e-05	0	0.25	2.93077	2.86704	1.48803	-1.68673	8.54621	0.883928	0.0721649	0.462054	0.0721649	3.14639	0.830162	Cutaneous Leishmaniasis	Healthy	PBMC	Skin	T CD4 Regulatory	T CD4 Regulatory
METTL25	0.983593	0.0164066	4.09353	0.000115294	1.38075e-05	0	0.25	3.87547	3.70297	2.08668	-2.76105	11.4243	0.267857	0.0206186	0.178571	0.0206186	1.12237	0.134462	Cutaneous Leishmaniasis	Healthy	PBMC	Skin	T CD4 Regulatory	T CD4 Regulatory
RASA3	0.983593	0.0164066	4.09353	0.000428466	6.48735e-05	0	0.25	3.03805	3.09469	1.35595	-1.76648	7.42364	1.6875	0.103093	0.633929	0.103093	5.65862	0.659324	Cutaneous Leishmaniasis	Healthy	PBMC	Skin	T CD4 Regulatory	T CD4 Regulatory
DDX3X	0.983193	0.0168067	4.06903	0.000293094	0.00112937	0	0.25	-1.95545	-1.90884	0.877988	-5.65397	1.17299	0.66741	2.19587	0.428571	0.71134	2.40038	11.7736	Cutaneous Leishmaniasis	Healthy	PBMC	Skin	T CD4 Regulatory	T CD4 Regulatory
GIMAP1	0.983193	0.0168067	4.06903	0.000211177	2.64517e-05	0	0.25	3.47047	3.38527	1.75104	-1.6822	9.03949	0.805803	0.0103093	0.470982	0.0103093	3.08553	0.0547202	Cutaneous Leishmaniasis	Healthy	PBMC	Skin	T CD4 Regulatory	T CD4 Regulatory
RNF125	0.982993	0.0170068	4.05699	0.00051804	0.000103404	0	0.25	2.52935	2.53726	1.13506	-1.5468	6.42609	1.1183	0.154639	0.578125	0.123711	4.2405	0.832901	Cutaneous Leishmaniasis	Healthy	PBMC	Skin	T CD4 Regulatory	T CD4 Regulatory
ITGA6	0.981593	0.0184074	3.97643	0.000177876	2.79614e-05	0	0.25	3.17321	3.02246	1.76811	-1.73911	10.4093	0.466518	0.0309278	0.337054	0.0206186	1.91403	0.120246	Cutaneous Leishmaniasis	Healthy	PBMC	Skin	T CD4 Regulatory	T CD4 Regulatory
TMEM35B	0.981192	0.0188075	3.95451	0.000121907	1.61352e-05	0	0.25	3.44236	3.33503	1.92324	-3.5426	9.18742	0.388393	0.0103093	0.3125	0.0103093	1.52972	0.0425125	Cutaneous Leishmaniasis	Healthy	PBMC	Skin	T CD4 Regulatory	T CD4 Regulatory
RBM41	0.980992	0.0190076	3.94373	8.95037e-05	1.61654e-05	0	0.25	2.69901	2.69277	1.39591	-1.91622	7.56684	0.321429	0.0103093	0.234375	0.0103093	1.06922	0.0574974	Cutaneous Leishmaniasis	Healthy	PBMC	Skin	T CD4 Regulatory	T CD4 Regulatory
CYTH3	0.980992	0.0190076	3.94373	7.09308e-05	0.000419001	0	0.25	-2.79006	-2.79163	1.45848	-7.66773	2.67829	0.0915178	1.26804	0.0602679	0.43299	0.369857	5.56526	Cutaneous Leishmaniasis	Healthy	PBMC	Skin	T CD4 Regulatory	T CD4 Regulatory
NFKBIA	0.980792	0.0192077	3.93305	0.000137845	0.000876397	0	0.25	-2.6742	-2.69825	1.28013	-7.21751	2.73483	0.234375	2.10309	0.207589	0.597938	0.90992	10.6391	Cutaneous Leishmaniasis	Healthy	PBMC	Skin	T CD4 Regulatory	T CD4 Regulatory
EEF1G	0.980792	0.0192077	3.93305	0.00100901	0.000126963	0	0.25	3.04022	3.11095	1.42977	-2.45887	7.06511	3.88839	0.123711	0.886161	0.0927835	15.9	0.412778	Cutaneous Leishmaniasis	Healthy	PBMC	Skin	T CD4 Regulatory	T CD4 Regulatory
EIF4EBP2	0.980392	0.0196078	3.91202	0.000137318	2.4209e-05	0	0.25	3.04125	2.92073	1.70579	-2.6945	9.21589	0.283482	0.0412371	0.227679	0.0412371	1.0185	0.227789	Cutaneous Leishmaniasis	Healthy	PBMC	Skin	T CD4 Regulatory	T CD4 Regulatory
DDIT4	0.980392	0.0196078	3.91202	4.08658e-05	0.000613603	0	0.25	-3.69707	-3.71683	1.93578	-9.43424	2.25631	0.0558036	1.45361	0.0513393	0.443299	0.184764	7.11266	Cutaneous Leishmaniasis	Healthy	PBMC	Skin	T CD4 Regulatory	T CD4 Regulatory
NIPAL3	0.979392	0.0206082	3.86124	0.000161803	3.03234e-05	0	0.25	2.86395	2.90454	1.43019	-2.15528	9.02832	0.555803	0.0927835	0.388393	0.0618557	1.98557	0.596657	Cutaneous Leishmaniasis	Healthy	PBMC	Skin	T CD4 Regulatory	T CD4 Regulatory
MRPS24	0.979392	0.0206082	3.86124	0.000114853	1.50854e-05	0	0.25	3.54225	3.38758	2.13255	-4.49857	10.2131	0.395089	0.0206186	0.316964	0.0206186	1.4019	0.156724	Cutaneous Leishmaniasis	Healthy	PBMC	Skin	T CD4 Regulatory	T CD4 Regulatory
TM2D1	0.979192	0.0208083	3.85137	0.000141646	3.00382e-05	0	0.25	2.39148	2.36348	1.17369	-1.36553	8.26189	0.482143	0.0206186	0.332589	0.0206186	1.6498	0.166183	Cutaneous Leishmaniasis	Healthy	PBMC	Skin	T CD4 Regulatory	T CD4 Regulatory
SLC49A4	0.979192	0.0208083	3.85137	7.28274e-05	7.61504e-06	0	0.25	3.56981	3.57669	2.20022	-4.24643	10.4843	0.270089	0.0103093	0.183036	0.0103093	1.00271	0.0268681	Cutaneous Leishmaniasis	Healthy	PBMC	Skin	T CD4 Regulatory	T CD4 Regulatory
PIGK	0.978992	0.0210084	3.8416	9.58815e-05	1.95341e-05	0	0.25	2.56051	2.41806	1.35715	-1.44732	7.43668	0.350446	0.0206186	0.267857	0.0206186	1.33674	0.110974	Cutaneous Leishmaniasis	Healthy	PBMC	Skin	T CD4 Regulatory	T CD4 Regulatory
TTC17	0.978992	0.0210084	3.8416	0.000401633	9.68531e-05	0	0.25	2.37017	2.31106	1.20997	-1.87994	6.29437	1.41964	0.123711	0.645089	0.0927835	5.35564	0.740305	Cutaneous Leishmaniasis	Healthy	PBMC	Skin	T CD4 Regulatory	T CD4 Regulatory
LMNA	0.978391	0.0216086	3.81282	0.000216519	0.00165408	0	0.25	-3.25771	-3.11689	1.84919	-9.74918	3.43702	0.348214	4.4433	0.212054	0.783505	1.13303	22.1156	Cutaneous Leishmaniasis	Healthy	PBMC	Skin	T CD4 Regulatory	T CD4 Regulatory
ESR2	0.978391	0.0216086	3.81282	8.2153e-05	1.48662e-05	0	0.25	2.76048	2.69404	1.42254	-2.05741	7.75272	0.287947	0.0206186	0.236607	0.0206186	1.11941	0.063345	Cutaneous Leishmaniasis	Healthy	PBMC	Skin	T CD4 Regulatory	T CD4 Regulatory
FNTA	0.976991	0.0230092	3.74858	0.000217855	5.80504e-05	0	0.25	2.07037	1.9772	1.07787	-1.60764	6.11392	0.616071	0.0721649	0.419643	0.0721649	2.27251	0.317898	Cutaneous Leishmaniasis	Healthy	PBMC	Skin	T CD4 Regulatory	T CD4 Regulatory
ID2	0.976791	0.0232093	3.73972	6.40338e-05	0.000486645	0	0.25	-3.19213	-3.19851	1.75871	-9.2664	2.71929	0.0870536	1.30928	0.0602679	0.43299	0.270739	6.43279	Cutaneous Leishmaniasis	Healthy	PBMC	Skin	T CD4 Regulatory	T CD4 Regulatory
LY75	0.976591	0.0234094	3.73093	0.000130967	2.42619e-05	0	0.25	2.6474	2.61916	1.41854	-2.0458	8.16634	0.404018	0.0206186	0.308036	0.0206186	1.55596	0.217944	Cutaneous Leishmaniasis	Healthy	PBMC	Skin	T CD4 Regulatory	T CD4 Regulatory
MTG1	0.97599	0.0240096	3.705	8.05685e-05	1.41211e-05	0	0.25	2.80177	2.76361	1.6297	-3.85901	9.03788	0.303572	0.0206186	0.265625	0.0206186	1.1736	0.12303	Cutaneous Leishmaniasis	Healthy	PBMC	Skin	T CD4 Regulatory	T CD4 Regulatory
IL10RB	0.97599	0.0240096	3.705	8.97051e-05	1.90938e-05	0	0.25	2.45773	2.49973	1.28394	-2.88551	7.08241	0.332589	0.0206186	0.276786	0.0206186	1.20092	0.0811039	Cutaneous Leishmaniasis	Healthy	PBMC	Skin	T CD4 Regulatory	T CD4 Regulatory
C12orf42	0.97599	0.0240096	3.705	9.95088e-05	1.22793e-05	0	0.25	3.02993	2.98944	1.72802	-2.90974	9.98492	0.292411	0.0103093	0.165179	0.0103093	1.14575	0.0521197	Cutaneous Leishmaniasis	Healthy	PBMC	Skin	T CD4 Regulatory	T CD4 Regulatory
HSP90AA1	0.97579	0.0242097	3.69649	0.00143598	0.00849633	0	0.25	-2.38181	-2.34046	1.22858	-7.50527	1.24206	2.27456	21.9794	0.805804	0.938144	8.57105	94.556	Cutaneous Leishmaniasis	Healthy	PBMC	Skin	T CD4 Regulatory	T CD4 Regulatory
UMAD1	0.97559	0.0244098	3.68806	0.000294953	5.81422e-05	0	0.25	2.48406	2.46541	1.25435	-2.2209	7.84873	1.11607	0.0618557	0.520089	0.0412371	4.2909	0.252305	Cutaneous Leishmaniasis	Healthy	PBMC	Skin	T CD4 Regulatory	T CD4 Regulatory
TXK	0.97559	0.0244098	3.68806	0.000322192	2.37423e-05	0	0.25	3.37687	3.33834	1.93129	-3.87899	9.16832	1.15179	0.0103093	0.435268	0.0103093	4.99169	0.0400672	Cutaneous Leishmaniasis	Healthy	PBMC	Skin	T CD4 Regulatory	T CD4 Regulatory
IFI44L	0.97559	0.0244098	3.68806	7.19849e-05	2.86194e-06	0	0.25	4.1356	4.06503	2.81289	-6.17817	13.3566	0.325893	0	0.122768	0	0.93555	0	Cutaneous Leishmaniasis	Healthy	PBMC	Skin	T CD4 Regulatory	T CD4 Regulatory
RAD50	0.97539	0.0246098	3.67969	0.000110552	2.67125e-05	0	0.25	2.13342	2.1579	1.04585	-2.68961	5.55291	0.417411	0.0309278	0.305804	0.0309278	1.47861	0.1416	Cutaneous Leishmaniasis	Healthy	PBMC	Skin	T CD4 Regulatory	T CD4 Regulatory
HERC3	0.97519	0.0248099	3.67139	0.000286151	5.51743e-05	0	0.25	2.58071	2.55113	1.37639	-2.00424	7.84534	0.727678	0.0618557	0.412946	0.0515464	2.65158	0.53765	Cutaneous Leishmaniasis	Healthy	PBMC	Skin	T CD4 Regulatory	T CD4 Regulatory
ZFP36L1	0.97519	0.0248099	3.67139	0.000332825	0.00133082	0	0.25	-2.02548	-2.02858	0.969667	-5.56711	2.42969	0.703124	2.97938	0.446429	0.721649	2.76848	15.8467	Cutaneous Leishmaniasis	Healthy	PBMC	Skin	T CD4 Regulatory	T CD4 Regulatory
TESPA1	0.97479	0.0252101	3.65498	0.00017635	3.93558e-05	0	0.25	2.44326	2.45273	1.29008	-3.28795	6.73363	0.549107	0.0515464	0.361607	0.0412371	2.00262	0.224103	Cutaneous Leishmaniasis	Healthy	PBMC	Skin	T CD4 Regulatory	T CD4 Regulatory
OAS1	0.97419	0.0258103	3.63083	0.000135729	1.57042e-05	0	0.25	3.13922	3.13261	1.89683	-3.29821	10.1299	0.464285	0.0206186	0.290179	0.0206186	1.5209	0.190074	Cutaneous Leishmaniasis	Healthy	PBMC	Skin	T CD4 Regulatory	T CD4 Regulatory
N4BP1	0.97399	0.0260104	3.6229	0.000277219	6.54395e-05	0	0.25	2.42215	2.33223	1.32477	-1.73979	7.18735	0.796874	0.0824742	0.435268	0.0824742	2.5931	0.595337	Cutaneous Leishmaniasis	Healthy	PBMC	Skin	T CD4 Regulatory	T CD4 Regulatory
UBE3D	0.97379	0.0262105	3.61504	7.9148e-05	1.57204e-05	0	0.25	2.86552	2.81126	1.76572	-2.90509	9.84893	0.283482	0.0206186	0.15625	0.0206186	1.10234	0.0961805	Cutaneous Leishmaniasis	Healthy	PBMC	Skin	T CD4 Regulatory	T CD4 Regulatory
ST8SIA6	0.97379	0.0262105	3.61504	0.000101678	1.10099e-05	0	0.25	3.86191	3.96831	2.79275	-6.29395	12.0934	0.448661	0	0.209821	0	1.67714	0	Cutaneous Leishmaniasis	Healthy	PBMC	Skin	T CD4 Regulatory	T CD4 Regulatory
TNFAIP3	0.973589	0.0264106	3.60723	0.000184197	0.000987174	0	0.25	-2.28152	-2.28255	1.19103	-6.10732	1.88962	0.303571	2.02062	0.236607	0.597938	1.13039	11.1723	Cutaneous Leishmaniasis	Healthy	PBMC	Skin	T CD4 Regulatory	T CD4 Regulatory
TOMM6	0.973189	0.0268107	3.59178	0.00016637	2.59713e-05	0	0.25	3.57137	3.48306	2.28428	-5.00921	9.85982	0.678571	0.0103093	0.470982	0.0103093	2.70897	0.0524912	Cutaneous Leishmaniasis	Healthy	PBMC	Skin	T CD4 Regulatory	T CD4 Regulatory
MCUB	0.972989	0.0270108	3.58414	0.000501977	0.000138241	0	0.25	2.23058	2.26719	1.34676	-2.74907	6.82007	1.45536	0.247423	0.680804	0.134021	5.64676	1.56281	Cutaneous Leishmaniasis	Healthy	PBMC	Skin	T CD4 Regulatory	T CD4 Regulatory
ACSL5	0.972789	0.0272109	3.57655	8.50812e-05	1.4871e-05	0	0.25	2.97124	2.90534	1.79826	-3.07067	9.72044	0.272322	0.0103093	0.205357	0.0103093	1.05101	0.0568004	Cutaneous Leishmaniasis	Healthy	PBMC	Skin	T CD4 Regulatory	T CD4 Regulatory
LYZ	0.972589	0.027411	3.56902	7.87905e-05	1.27938e-05	0	0.25	3.01808	2.88749	1.83772	-2.40742	10.0407	0.321429	0	0.225446	0	1.17403	0	Cutaneous Leishmaniasis	Healthy	PBMC	Skin	T CD4 Regulatory	T CD4 Regulatory
RBL2	0.972589	0.027411	3.56902	0.000449557	0.000114058	0	0.25	2.25416	2.27716	1.13023	-1.80226	5.91235	1.3683	0.154639	0.669643	0.103093	5.10703	0.645605	Cutaneous Leishmaniasis	Healthy	PBMC	Skin	T CD4 Regulatory	T CD4 Regulatory
COX16	0.972389	0.027611	3.56154	0.000233399	4.74373e-05	0	0.25	2.74208	2.65626	1.61434	-1.99456	8.25769	0.486607	0.0824742	0.345982	0.0824742	1.87547	0.409774	Cutaneous Leishmaniasis	Healthy	PBMC	Skin	T CD4 Regulatory	T CD4 Regulatory
ST6GAL1	0.972189	0.0278111	3.55411	0.00058887	0.000134424	0	0.25	2.36714	2.32775	1.32569	-2.01539	8.24616	2.12723	0.195876	0.705357	0.14433	7.29894	1.15416	Cutaneous Leishmaniasis	Healthy	PBMC	Skin	T CD4 Regulatory	T CD4 Regulatory
ERCC5	0.972189	0.0278111	3.55411	0.000140225	2.89648e-05	0	0.25	2.58062	2.52479	1.46823	-2.01585	7.97929	0.46875	0.0309278	0.341518	0.0309278	1.73099	0.129649	Cutaneous Leishmaniasis	Healthy	PBMC	Skin	T CD4 Regulatory	T CD4 Regulatory
CCL20	0.971789	0.0282113	3.53942	7.43496e-06	0.000259482	0	0.25	-4.2591	-4.28531	3.22645	-14.0226	7.5874	0.00446429	1.04124	0.00446429	0.134021	0.0307635	4.93308	Cutaneous Leishmaniasis	Healthy	PBMC	Skin	T CD4 Regulatory	T CD4 Regulatory
ZNF512	0.971389	0.0286114	3.52492	0.000106778	2.69591e-05	0	0.25	2.22612	2.19657	1.1824	-1.13243	5.95028	0.323661	0.0206186	0.270089	0.0206186	1.20817	0.15462	Cutaneous Leishmaniasis	Healthy	PBMC	Skin	T CD4 Regulatory	T CD4 Regulatory
AIDA	0.971389	0.0286114	3.52492	0.000166107	3.716e-05	0	0.25	2.53876	2.59881	1.36347	-2.31179	6.73442	0.457589	0.0515464	0.337054	0.0412371	1.66991	0.178778	Cutaneous Leishmaniasis	Healthy	PBMC	Skin	T CD4 Regulatory	T CD4 Regulatory
S100A9	0.971188	0.0288115	3.51774	0.000132506	2.62856e-05	0	0.25	2.38685	2.3959	1.28637	-2.92823	6.73647	0.399554	0.0412371	0.3125	0.0309278	1.69972	0.164523	Cutaneous Leishmaniasis	Healthy	PBMC	Skin	T CD4 Regulatory	T CD4 Regulatory
ABLIM1	0.971188	0.0288115	3.51774	0.000450023	6.94838e-05	0	0.25	3.18861	3.12836	1.81456	-3.24237	9.27271	1.68081	0.0824742	0.604911	0.0515464	5.6376	0.374944	Cutaneous Leishmaniasis	Healthy	PBMC	Skin	T CD4 Regulatory	T CD4 Regulatory
SP4	0.970788	0.0292117	3.50354	0.000192157	4.50707e-05	0	0.25	2.33565	2.33283	1.29598	-1.72518	7.38142	0.654017	0.0309278	0.417411	0.0309278	2.33898	0.184371	Cutaneous Leishmaniasis	Healthy	PBMC	Skin	T CD4 Regulatory	T CD4 Regulatory
MAP3K7	0.970788	0.0292117	3.50354	7.66268e-05	1.61555e-05	0	0.25	2.3807	2.40918	1.33731	-2.75249	6.9594	0.316964	0.0309278	0.243304	0.0309278	1.12326	0.282618	Cutaneous Leishmaniasis	Healthy	PBMC	Skin	T CD4 Regulatory	T CD4 Regulatory
ORC5	0.970788	0.0292117	3.50354	8.7908e-05	1.68801e-05	0	0.25	2.38842	2.40213	1.26429	-2.30937	7.5299	0.272322	0.0309278	0.198661	0.0309278	1.07439	0.109947	Cutaneous Leishmaniasis	Healthy	PBMC	Skin	T CD4 Regulatory	T CD4 Regulatory
REL	0.970588	0.0294118	3.49651	0.000247067	0.00149016	0	0.25	-2.45204	-2.47102	1.28818	-7.79898	1.383	0.357143	4.01031	0.263393	0.639175	1.30226	17.2916	Cutaneous Leishmaniasis	Healthy	PBMC	Skin	T CD4 Regulatory	T CD4 Regulatory
CSNK1G1	0.970588	0.0294118	3.49651	0.000191405	3.52508e-05	0	0.25	2.9956	2.87085	1.79569	-2.67948	9.4295	0.59375	0.0309278	0.379464	0.0206186	2.25087	0.10893	Cutaneous Leishmaniasis	Healthy	PBMC	Skin	T CD4 Regulatory	T CD4 Regulatory
CDRT4	0.970188	0.0298119	3.48258	6.57208e-05	9.5633e-06	0	0.25	3.16942	3.15111	2.01922	-3.84607	9.75868	0.247768	0	0.185268	0	0.811905	0	Cutaneous Leishmaniasis	Healthy	PBMC	Skin	T CD4 Regulatory	T CD4 Regulatory
GIGYF2	0.970188	0.0298119	3.48258	0.000229562	6.50245e-05	0	0.25	1.9981	1.92163	1.1051	-1.56812	7.15568	0.756695	0.0721649	0.4375	0.0618557	2.84768	0.307118	Cutaneous Leishmaniasis	Healthy	PBMC	Skin	T CD4 Regulatory	T CD4 Regulatory
TVP23C	0.970188	0.0298119	3.48258	0.000152896	2.95006e-05	0	0.25	2.62618	2.6761	1.56557	-2.79519	7.70661	0.435268	0.0309278	0.279018	0.0309278	1.37016	0.174914	Cutaneous Leishmaniasis	Healthy	PBMC	Skin	T CD4 Regulatory	T CD4 Regulatory
TC2N	0.969788	0.0302121	3.46884	0.000424933	9.20135e-05	0	0.25	2.82461	2.68329	1.79683	-2.53518	8.62499	1.24107	0.0824742	0.560268	0.0721649	4.73359	0.598339	Cutaneous Leishmaniasis	Healthy	PBMC	Skin	T CD4 Regulatory	T CD4 Regulatory
DCAF10	0.969388	0.0306122	3.45526	0.000205655	3.58139e-05	0	0.25	2.78561	2.74738	1.6711	-2.6684	8.6961	0.482143	0.0412371	0.272321	0.0309278	1.98015	0.194245	Cutaneous Leishmaniasis	Healthy	PBMC	Skin	T CD4 Regulatory	T CD4 Regulatory
THOC3	0.968988	0.0310124	3.44186	0.000154031	3.66297e-05	0	0.25	2.34247	2.22107	1.40129	-1.62205	7.9454	0.345982	0.0515464	0.276786	0.0515464	1.34536	0.221305	Cutaneous Leishmaniasis	Healthy	PBMC	Skin	T CD4 Regulatory	T CD4 Regulatory
FRS2	0.968788	0.0312125	3.43523	0.000117587	2.74802e-05	0	0.25	2.41224	2.48642	1.449	-4.05665	7.04881	0.412946	0.0309278	0.279018	0.0309278	1.51287	0.154992	Cutaneous Leishmaniasis	Healthy	PBMC	Skin	T CD4 Regulatory	T CD4 Regulatory
RPP38	0.968788	0.0312125	3.43523	0.000169303	3.86043e-05	0	0.25	2.63169	2.58046	1.59636	-2.65763	7.64013	0.314732	0.0618557	0.25	0.0515464	1.17282	0.35917	Cutaneous Leishmaniasis	Healthy	PBMC	Skin	T CD4 Regulatory	T CD4 Regulatory
SLFN5	0.968788	0.0312125	3.43523	0.00131995	0.000373719	0	0.25	2.08271	2.07981	1.06879	-1.61023	5.39923	3.27456	0.412371	0.854911	0.247423	10.9747	2.97593	Cutaneous Leishmaniasis	Healthy	PBMC	Skin	T CD4 Regulatory	T CD4 Regulatory
NMI	0.968587	0.0314126	3.42863	0.000147897	3.12695e-05	0	0.25	2.79567	2.72014	1.75068	-3.21754	8.55189	0.359375	0.0515464	0.270089	0.0515464	1.26651	0.407025	Cutaneous Leishmaniasis	Healthy	PBMC	Skin	T CD4 Regulatory	T CD4 Regulatory
PPP1R15A	0.968187	0.0318127	3.41556	0.000121561	0.000955319	0	0.25	-2.71456	-2.78075	1.58947	-7.40805	2.52687	0.167411	2.42268	0.136161	0.639175	0.632286	11.3382	Cutaneous Leishmaniasis	Healthy	PBMC	Skin	T CD4 Regulatory	T CD4 Regulatory
OPRM1	0.967587	0.032413	3.39625	7.58857e-05	1.3191e-05	0	0.25	2.57067	2.67773	1.77126	-5.10399	8.57285	0.305804	0.0103093	0.234375	0.0103093	1.1258	0.0472253	Cutaneous Leishmaniasis	Healthy	PBMC	Skin	T CD4 Regulatory	T CD4 Regulatory
INVS	0.967187	0.0328131	3.38356	0.000223651	5.96537e-05	0	0.25	2.25768	2.29017	1.3334	-3.0666	8.25612	0.707589	0.0927835	0.319196	0.0927835	2.59994	0.596046	Cutaneous Leishmaniasis	Healthy	PBMC	Skin	T CD4 Regulatory	T CD4 Regulatory
UBE3A	0.966987	0.0330132	3.37728	0.000248682	5.45328e-05	0	0.25	2.34178	2.31522	1.30603	-1.92296	7.18766	0.687499	0.0824742	0.408482	0.0824742	2.57061	0.541658	Cutaneous Leishmaniasis	Healthy	PBMC	Skin	T CD4 Regulatory	T CD4 Regulatory
PARP9	0.966787	0.0332133	3.37103	0.000126519	2.01371e-05	0	0.25	2.85952	2.80847	1.79814	-5.13477	8.91147	0.497768	0.0206186	0.296875	0.0206186	1.54456	0.141818	Cutaneous Leishmaniasis	Healthy	PBMC	Skin	T CD4 Regulatory	T CD4 Regulatory
RBMS3	0.966787	0.0332133	3.37103	0.000182354	1.16819e-05	0	0.25	3.26651	3.21847	3.89846	-8.79237	15.3976	0.633928	0	0.216518	0	3.08512	0	Cutaneous Leishmaniasis	Healthy	PBMC	Skin	T CD4 Regulatory	T CD4 Regulatory
DOCK9	0.966587	0.0334134	3.36481	0.000170783	3.57165e-05	0	0.25	2.7664	2.85016	1.68882	-2.83452	7.65199	0.479911	0.123711	0.301339	0.0824742	1.74699	0.480857	Cutaneous Leishmaniasis	Healthy	PBMC	Skin	T CD4 Regulatory	T CD4 Regulatory
KRIT1	0.966186	0.0338135	3.3525	0.000173928	4.72961e-05	0	0.25	2.03006	2.08472	1.1095	-2.46479	5.422	0.484375	0.0515464	0.332589	0.0515464	1.68449	0.23356	Cutaneous Leishmaniasis	Healthy	PBMC	Skin	T CD4 Regulatory	T CD4 Regulatory
TTC27	0.966186	0.0338135	3.3525	0.000123133	2.43565e-05	0	0.25	2.54093	2.51455	1.5834	-2.65541	9.71876	0.339286	0.0515464	0.232143	0.0412371	1.4462	0.217341	Cutaneous Leishmaniasis	Healthy	PBMC	Skin	T CD4 Regulatory	T CD4 Regulatory
ARL14EP	0.965986	0.0340136	3.34639	0.000113936	2.47472e-05	0	0.25	2.42693	2.34061	1.54483	-3.31332	8.71479	0.321429	0.0412371	0.265625	0.0309278	1.26097	0.30258	Cutaneous Leishmaniasis	Healthy	PBMC	Skin	T CD4 Regulatory	T CD4 Regulatory
SUMF1	0.965986	0.0340136	3.34639	0.000245753	5.07004e-05	0	0.25	2.41368	2.38946	1.48898	-3.08974	7.4912	0.843749	0.0824742	0.368304	0.0721649	3.07749	0.304329	Cutaneous Leishmaniasis	Healthy	PBMC	Skin	T CD4 Regulatory	T CD4 Regulatory
TENT5C	0.965786	0.0342137	3.34032	0.000173817	0.000737648	0	0.25	-2.18837	-2.11616	1.21477	-6.74171	1.528	0.334822	1.8866	0.225446	0.556701	1.16027	8.96192	Cutaneous Leishmaniasis	Healthy	PBMC	Skin	T CD4 Regulatory	T CD4 Regulatory
TMEM260	0.965786	0.0342137	3.34032	0.000123375	2.99088e-05	0	0.25	2.12659	2.0925	1.23416	-2.19573	6.69793	0.412946	0.0618557	0.287946	0.0618557	1.59497	0.435971	Cutaneous Leishmaniasis	Healthy	PBMC	Skin	T CD4 Regulatory	T CD4 Regulatory
SDHAF2	0.965186	0.0348139	3.3223	0.000140038	2.98256e-05	0	0.25	2.90841	2.8364	2.004	-3.3324	10.4961	0.328125	0.0412371	0.272321	0.0309278	1.30408	0.227843	Cutaneous Leishmaniasis	Healthy	PBMC	Skin	T CD4 Regulatory	T CD4 Regulatory
FOXP1	0.964986	0.035014	3.31637	0.00201428	0.000557881	0	0.25	2.04352	2.09368	1.07097	-1.71464	5.45053	7.53125	0.546392	0.930804	0.309278	29.292	2.57522	Cutaneous Leishmaniasis	Healthy	PBMC	Skin	T CD4 Regulatory	T CD4 Regulatory
ANKHD1	0.964786	0.0352141	3.31046	0.000326313	0.000102433	0	0.25	1.85525	1.80333	1.08119	-1.76718	5.30739	1.1942	0.113402	0.622768	0.103093	4.52478	0.547798	Cutaneous Leishmaniasis	Healthy	PBMC	Skin	T CD4 Regulatory	T CD4 Regulatory
RPAP2	0.964786	0.0352141	3.31046	0.000159257	3.66184e-05	0	0.25	2.43693	2.40284	1.52099	-3.63523	9.75077	0.484375	0.0412371	0.321429	0.0309278	1.82278	0.120371	Cutaneous Leishmaniasis	Healthy	PBMC	Skin	T CD4 Regulatory	T CD4 Regulatory
ITGA4	0.964586	0.0354142	3.30459	0.000241989	2.15301e-05	0	0.25	3.36026	3.41934	2.39146	-6.69693	11.23	1.07143	0.0309278	0.283482	0.0103093	4.55705	0.0902739	Cutaneous Leishmaniasis	Healthy	PBMC	Skin	T CD4 Regulatory	T CD4 Regulatory
TNFRSF18	0.964386	0.0356142	3.29875	8.89832e-05	0.00068521	0	0.25	-2.80186	-2.90871	2.14212	-9.56561	5.93883	0.154018	1.37113	0.107143	0.515464	0.668808	8.02309	Cutaneous Leishmaniasis	Healthy	PBMC	Skin	T CD4 Regulatory	T CD4 Regulatory
NSRP1	0.964386	0.0356142	3.29875	0.000237381	6.52328e-05	0	0.25	1.92891	1.93777	1.0402	-2.07037	5.69011	0.627232	0.123711	0.419643	0.113402	2.36227	0.567349	Cutaneous Leishmaniasis	Healthy	PBMC	Skin	T CD4 Regulatory	T CD4 Regulatory
UPP1	0.964186	0.0358143	3.29294	0.000121388	2.40998e-05	0	0.25	2.69213	2.70541	1.60537	-2.10886	8.03175	0.294643	0.0206186	0.25	0.0206186	1.23889	0.157787	Cutaneous Leishmaniasis	Healthy	PBMC	Skin	T CD4 Regulatory	T CD4 Regulatory
PSMF1	0.964186	0.0358143	3.29294	0.00014989	3.71944e-05	0	0.25	2.32501	2.28159	1.38728	-2.76546	7.02292	0.421875	0.0618557	0.314732	0.0618557	1.64746	0.266318	Cutaneous Leishmaniasis	Healthy	PBMC	Skin	T CD4 Regulatory	T CD4 Regulatory
RNF213	0.963986	0.0360144	3.28716	0.000885085	0.000229067	0	0.25	2.37747	2.35067	1.40432	-2.4612	7.75502	2.15625	0.474227	0.741071	0.195876	7.36403	3.78031	Cutaneous Leishmaniasis	Healthy	PBMC	Skin	T CD4 Regulatory	T CD4 Regulatory
SP110	0.963986	0.0360144	3.28716	0.000509944	0.000166105	0	0.25	1.96092	1.97284	1.07462	-2.33525	5.60082	1.42411	0.195876	0.645089	0.14433	5.21025	1.14334	Cutaneous Leishmaniasis	Healthy	PBMC	Skin	T CD4 Regulatory	T CD4 Regulatory
SNX20	0.963786	0.0362145	3.28141	9.74035e-05	1.72017e-05	0	0.25	3.2734	3.3087	2.13084	-3.47739	11.0756	0.345982	0.0309278	0.274554	0.0309278	1.30568	0.307992	Cutaneous Leishmaniasis	Healthy	PBMC	Skin	T CD4 Regulatory	T CD4 Regulatory
KLF3	0.963585	0.0364146	3.27569	0.000304047	7.98678e-05	0	0.25	2.02577	2.03077	1.1216	-1.84077	5.75697	0.997767	0.113402	0.506696	0.103093	3.56431	0.422702	Cutaneous Leishmaniasis	Healthy	PBMC	Skin	T CD4 Regulatory	T CD4 Regulatory
USP9Y	0.963585	0.0364146	3.27569	0.000299664	8.88927e-05	0	0.25	2.13655	2.16609	1.32608	-3.26655	6.83222	1.02679	0.237113	0.533482	0.113402	4.12431	0.814173	Cutaneous Leishmaniasis	Healthy	PBMC	Skin	T CD4 Regulatory	T CD4 Regulatory
KLF6	0.963385	0.0366146	3.27	0.000624112	0.00210245	0	0.25	-1.70768	-1.71404	0.917492	-4.61809	1.60746	1.30357	4.10309	0.640625	0.773196	4.77875	22.1038	Cutaneous Leishmaniasis	Healthy	PBMC	Skin	T CD4 Regulatory	T CD4 Regulatory
ZFY	0.963185	0.0368147	3.26435	0.000108461	2.16592e-05	0	0.25	2.50361	2.58126	1.57171	-5.03813	7.10774	0.25	0.0309278	0.180804	0.0309278	0.8881	0.130018	Cutaneous Leishmaniasis	Healthy	PBMC	Skin	T CD4 Regulatory	T CD4 Regulatory
DPYD	0.962985	0.0370148	3.25872	0.00117884	0.000308211	0	0.25	2.14674	2.12308	1.21258	-2.24508	6.29157	5.11607	0.278351	0.908482	0.206186	18.0247	1.55389	Cutaneous Leishmaniasis	Healthy	PBMC	Skin	T CD4 Regulatory	T CD4 Regulatory
PPIP5K2	0.962785	0.0372149	3.25312	0.00015289	4.73572e-05	0	0.25	1.78994	1.76413	1.01024	-2.22775	4.89746	0.388393	0.0824742	0.292411	0.0824742	1.40785	0.473421	Cutaneous Leishmaniasis	Healthy	PBMC	Skin	T CD4 Regulatory	T CD4 Regulatory
MBD5	0.962785	0.0372149	3.25312	0.000543178	0.000143104	0	0.25	2.08435	2.0889	1.29291	-3.62067	6.41457	2.16741	0.237113	0.636161	0.164948	7.29338	1.12987	Cutaneous Leishmaniasis	Healthy	PBMC	Skin	T CD4 Regulatory	T CD4 Regulatory
HACD4	0.962585	0.037415	3.24755	0.000132117	3.08155e-05	0	0.25	2.77072	2.70611	1.91089	-5.14257	8.96886	0.450893	0.0309278	0.310268	0.0309278	1.55778	0.182706	Cutaneous Leishmaniasis	Healthy	PBMC	Skin	T CD4 Regulatory	T CD4 Regulatory
RABL3	0.962385	0.037615	3.24201	8.93476e-05	1.91729e-05	0	0.25	2.72593	2.70248	1.71595	-3.24461	9.52635	0.290179	0.0309278	0.220982	0.0309278	1.08842	0.123974	Cutaneous Leishmaniasis	Healthy	PBMC	Skin	T CD4 Regulatory	T CD4 Regulatory
LRRC8D	0.962385	0.037615	3.24201	0.00014673	3.51438e-05	0	0.25	2.23162	2.14011	1.42994	-3.15568	8.56592	0.415178	0.0412371	0.254464	0.0412371	1.57321	0.240709	Cutaneous Leishmaniasis	Healthy	PBMC	Skin	T CD4 Regulatory	T CD4 Regulatory
UBASH3A	0.962185	0.0378151	3.2365	0.000105521	2.7812e-05	0	0.25	2.35534	2.3524	1.46575	-2.52186	8.18469	0.247768	0.0309278	0.209821	0.0309278	0.907934	0.155579	Cutaneous Leishmaniasis	Healthy	PBMC	Skin	T CD4 Regulatory	T CD4 Regulatory
RPL36A	0.961985	0.0380152	3.23101	0.00239573	0.000512145	0	0.25	2.61472	2.58098	1.78419	-3.09517	8.30776	6.07143	0.793814	0.892857	0.309278	24.9048	5.24196	Cutaneous Leishmaniasis	Healthy	PBMC	Skin	T CD4 Regulatory	T CD4 Regulatory
ZNF101	0.961585	0.0384154	3.22012	0.000233189	5.96936e-05	0	0.25	2.55075	2.45786	1.65168	-2.20932	8.71272	0.575893	0.103093	0.397321	0.0721649	2.21055	0.614452	Cutaneous Leishmaniasis	Healthy	PBMC	Skin	T CD4 Regulatory	T CD4 Regulatory
DIMT1	0.961385	0.0386154	3.21472	9.8126e-05	2.24264e-05	0	0.25	2.67394	2.5891	1.6986	-2.22987	8.14557	0.283482	0.0206186	0.245536	0.0206186	1.12545	0.144055	Cutaneous Leishmaniasis	Healthy	PBMC	Skin	T CD4 Regulatory	T CD4 Regulatory
ANKFY1	0.961184	0.0388155	3.20935	9.8903e-05	2.29035e-05	0	0.25	2.40611	2.47447	1.56766	-3.7835	7.28789	0.348214	0.103093	0.245536	0.0515464	1.22925	0.408894	Cutaneous Leishmaniasis	Healthy	PBMC	Skin	T CD4 Regulatory	T CD4 Regulatory
ZNF654	0.960984	0.0390156	3.204	0.000150612	3.444e-05	0	0.25	2.45608	2.4257	1.51451	-3.11032	7.77609	0.535714	0.0515464	0.310268	0.0412371	2.00628	0.168979	Cutaneous Leishmaniasis	Healthy	PBMC	Skin	T CD4 Regulatory	T CD4 Regulatory
SP100	0.960784	0.0392157	3.19867	0.000999285	0.000301744	0	0.25	1.86075	1.79125	1.13531	-1.95536	6.48334	3.08259	0.402062	0.834821	0.247423	10.5551	2.39433	Cutaneous Leishmaniasis	Healthy	PBMC	Skin	T CD4 Regulatory	T CD4 Regulatory
MAL	0.960584	0.0394158	3.19338	0.000532276	0.000104961	0	0.25	2.68999	2.59707	2.00414	-3.97358	9.65537	1.34598	0.185567	0.53125	0.0824742	5.15649	0.669102	Cutaneous Leishmaniasis	Healthy	PBMC	Skin	T CD4 Regulatory	T CD4 Regulatory
TRIM13	0.959984	0.040016	3.17764	0.000143774	4.19682e-05	0	0.25	2.00866	2.01689	1.25878	-2.29278	6.71881	0.361607	0.0618557	0.274554	0.0515464	1.32427	0.416326	Cutaneous Leishmaniasis	Healthy	PBMC	Skin	T CD4 Regulatory	T CD4 Regulatory
SF3B3	0.959984	0.040016	3.17764	0.000120762	2.80466e-05	0	0.25	2.38274	2.3269	1.4599	-2.77204	8.52267	0.359375	0.0412371	0.285714	0.0412371	1.42298	0.14414	Cutaneous Leishmaniasis	Healthy	PBMC	Skin	T CD4 Regulatory	T CD4 Regulatory
S1PR4	0.959984	0.040016	3.17764	0.000365705	8.49728e-05	0	0.25	2.25052	2.23864	1.42089	-3.23708	7.43677	1.35714	0.113402	0.649554	0.103093	4.93596	0.659732	Cutaneous Leishmaniasis	Healthy	PBMC	Skin	T CD4 Regulatory	T CD4 Regulatory
MAGED1	0.959784	0.0402161	3.17244	0.000124112	2.67975e-05	0	0.25	2.39116	2.4435	1.68217	-4.00982	7.94749	0.388393	0.0515464	0.252232	0.0412371	1.50679	0.148526	Cutaneous Leishmaniasis	Healthy	PBMC	Skin	T CD4 Regulatory	T CD4 Regulatory
TNFRSF10A	0.959784	0.0402161	3.17244	0.000101957	2.56718e-05	0	0.25	2.26405	2.23533	1.5304	-3.07734	7.03215	0.3125	0.0206186	0.229911	0.0206186	1.1685	0.0994027	Cutaneous Leishmaniasis	Healthy	PBMC	Skin	T CD4 Regulatory	T CD4 Regulatory
ZKSCAN1	0.959784	0.0402161	3.17244	0.000115518	3.29189e-05	0	0.25	2.20254	2.13973	1.41183	-2.82579	7.63647	0.28125	0.0412371	0.225446	0.0412371	1.05953	0.177858	Cutaneous Leishmaniasis	Healthy	PBMC	Skin	T CD4 Regulatory	T CD4 Regulatory
RALA	0.959784	0.0402161	3.17244	0.000199545	5.93338e-05	0	0.25	1.92009	1.90376	1.14009	-2.46845	5.79204	0.66741	0.113402	0.419643	0.0721649	2.45482	0.425704	Cutaneous Leishmaniasis	Healthy	PBMC	Skin	T CD4 Regulatory	T CD4 Regulatory
ST3GAL3	0.959584	0.0404162	3.16727	8.96555e-05	1.78037e-05	0	0.25	2.6454	2.59636	1.88039	-3.58857	9.09039	0.308036	0.0103093	0.209821	0.0103093	1.27468	0.0504368	Cutaneous Leishmaniasis	Healthy	PBMC	Skin	T CD4 Regulatory	T CD4 Regulatory
TSTD3	0.959384	0.0406162	3.16212	6.95669e-05	1.53609e-05	0	0.25	2.19032	2.19399	1.40424	-2.8852	7.12662	0.274554	0.0103093	0.194196	0.0103093	1.01487	0.041436	Cutaneous Leishmaniasis	Healthy	PBMC	Skin	T CD4 Regulatory	T CD4 Regulatory
IFIT3	0.959384	0.0406162	3.16212	6.75928e-05	6.93916e-06	0	0.25	3.10238	3.03802	2.40168	-5.41793	11.892	0.28125	0.0103093	0.145089	0.0103093	0.784615	0.121428	Cutaneous Leishmaniasis	Healthy	PBMC	Skin	T CD4 Regulatory	T CD4 Regulatory
IL10RA	0.958984	0.0410164	3.1519	0.000653442	0.000224123	0	0.25	1.73405	1.76773	0.977983	-1.98584	5.27902	1.6317	0.350515	0.71875	0.237113	6.07078	1.69776	Cutaneous Leishmaniasis	Healthy	PBMC	Skin	T CD4 Regulatory	T CD4 Regulatory
FHIT	0.958984	0.0410164	3.1519	0.000482775	0.000109939	0	0.25	2.64092	2.67709	1.79951	-3.48196	8.32072	1.85045	0.14433	0.439732	0.113402	6.46044	0.928957	Cutaneous Leishmaniasis	Healthy	PBMC	Skin	T CD4 Regulatory	T CD4 Regulatory
DDX39B	0.958784	0.0412165	3.14683	0.000241678	8.02207e-05	0	0.25	1.94671	1.88934	1.1554	-2.10688	6.53482	0.671874	0.14433	0.479911	0.113402	2.57758	0.782105	Cutaneous Leishmaniasis	Healthy	PBMC	Skin	T CD4 Regulatory	T CD4 Regulatory
SAMD9	0.958784	0.0412165	3.14683	0.000410582	0.000143418	0	0.25	2.04706	2.08934	1.31695	-2.69807	6.71541	1.08482	0.226804	0.533482	0.14433	3.59067	1.23369	Cutaneous Leishmaniasis	Healthy	PBMC	Skin	T CD4 Regulatory	T CD4 Regulatory
TMEM168	0.958784	0.0412165	3.14683	0.000116581	3.11915e-05	0	0.25	2.27328	2.24968	1.47409	-2.46411	6.73617	0.368304	0.0309278	0.261161	0.0309278	1.33566	0.267564	Cutaneous Leishmaniasis	Healthy	PBMC	Skin	T CD4 Regulatory	T CD4 Regulatory
MFSD8	0.958583	0.0414166	3.14178	0.000110509	2.89419e-05	0	0.25	2.57461	2.61101	1.82919	-3.68584	7.8001	0.348214	0.0412371	0.258929	0.0309278	1.332	0.270802	Cutaneous Leishmaniasis	Healthy	PBMC	Skin	T CD4 Regulatory	T CD4 Regulatory
MFSD14A	0.958183	0.0418167	3.13174	8.4746e-05	2.14664e-05	0	0.25	2.03487	2.10383	1.31228	-3.6698	6.90219	0.319196	0.0206186	0.258929	0.0206186	1.18545	0.15872	Cutaneous Leishmaniasis	Healthy	PBMC	Skin	T CD4 Regulatory	T CD4 Regulatory
SAMD9L	0.958183	0.0418167	3.13174	0.000215931	3.67414e-05	0	0.25	2.70802	2.67282	2.11405	-4.65337	10.6887	0.917409	0.0412371	0.441964	0.0412371	2.83454	0.204287	Cutaneous Leishmaniasis	Healthy	PBMC	Skin	T CD4 Regulatory	T CD4 Regulatory
UPP2	0.958183	0.0418167	3.13174	8.81027e-05	2.70837e-05	0	0.25	2.24809	2.33356	1.84715	-5.27047	8.34303	0.252232	0.0309278	0.169643	0.0206186	0.875798	0.267295	Cutaneous Leishmaniasis	Healthy	PBMC	Skin	T CD4 Regulatory	T CD4 Regulatory
WWP1	0.958183	0.0418167	3.13174	0.000469685	0.000138621	0	0.25	1.92754	1.92871	1.12884	-2.36505	5.18471	1.42188	0.298969	0.676339	0.175258	5.25304	1.31537	Cutaneous Leishmaniasis	Healthy	PBMC	Skin	T CD4 Regulatory	T CD4 Regulatory
CSTF3	0.957783	0.0422169	3.1218	0.000124234	3.05323e-05	0	0.25	2.37992	2.42008	1.72468	-3.43607	7.18783	0.370536	0.0515464	0.274554	0.0515464	1.29446	0.281911	Cutaneous Leishmaniasis	Healthy	PBMC	Skin	T CD4 Regulatory	T CD4 Regulatory
CCNC	0.957783	0.0422169	3.1218	9.28595e-05	2.31241e-05	0	0.25	2.91636	2.90835	1.97322	-2.85638	8.54179	0.285714	0.0412371	0.225446	0.0412371	1.07959	0.29228	Cutaneous Leishmaniasis	Healthy	PBMC	Skin	T CD4 Regulatory	T CD4 Regulatory
CHIC2	0.957583	0.042417	3.11686	0.000297486	8.52333e-05	0	0.25	1.94986	1.88965	1.18457	-1.96047	5.6685	0.77232	0.134021	0.450893	0.123711	2.71952	0.654768	Cutaneous Leishmaniasis	Healthy	PBMC	Skin	T CD4 Regulatory	T CD4 Regulatory
ELP3	0.957583	0.042417	3.11686	9.35942e-05	1.84848e-05	0	0.25	2.71442	2.77923	1.82422	-4.02673	8.54806	0.252232	0.0206186	0.203125	0.0206186	0.919379	0.0964237	Cutaneous Leishmaniasis	Healthy	PBMC	Skin	T CD4 Regulatory	T CD4 Regulatory
SORL1	0.957383	0.042617	3.11195	0.000467074	0.000135033	0	0.25	1.8984	1.93908	1.20585	-2.71739	5.66079	1.45089	0.28866	0.591518	0.14433	5.38049	1.30503	Cutaneous Leishmaniasis	Healthy	PBMC	Skin	T CD4 Regulatory	T CD4 Regulatory
RPL6	0.957383	0.042617	3.11195	0.00697078	0.00186742	0	0.25	2.68935	2.70594	2.18592	-4.12297	8.89692	13.4152	3.2268	0.926339	0.350515	54.4399	21.5176	Cutaneous Leishmaniasis	Healthy	PBMC	Skin	T CD4 Regulatory	T CD4 Regulatory
ATXN7L3B	0.957383	0.042617	3.11195	0.000193522	5.4484e-05	0	0.25	2.3851	2.26952	1.63333	-3.15705	7.47342	0.368304	0.0927835	0.28125	0.0721649	1.42788	0.877628	Cutaneous Leishmaniasis	Healthy	PBMC	Skin	T CD4 Regulatory	T CD4 Regulatory
EHBP1	0.957383	0.042617	3.11195	0.000287506	6.64065e-05	0	0.25	2.3889	2.3491	1.64581	-3.71606	8.23498	0.620535	0.0721649	0.292411	0.0515464	2.12945	0.649705	Cutaneous Leishmaniasis	Healthy	PBMC	Skin	T CD4 Regulatory	T CD4 Regulatory
STX16	0.957183	0.0428171	3.10706	0.000295053	8.69054e-05	0	0.25	1.99823	1.94606	1.20691	-1.83675	6.0733	0.691964	0.123711	0.426339	0.103093	2.54041	0.787557	Cutaneous Leishmaniasis	Healthy	PBMC	Skin	T CD4 Regulatory	T CD4 Regulatory
BACH2	0.956983	0.0430172	3.10218	0.000148182	2.19156e-05	0	0.25	2.664	2.67865	2.54574	-8.2251	10.9541	0.457589	0.0309278	0.220982	0.0103093	1.92443	0.214628	Cutaneous Leishmaniasis	Healthy	PBMC	Skin	T CD4 Regulatory	T CD4 Regulatory
ACACA	0.956983	0.0430172	3.10218	9.41546e-05	2.59e-05	0	0.25	2.47655	2.51208	1.94878	-3.79828	8.62492	0.332589	0.0206186	0.207589	0.0206186	1.31209	0.0921956	Cutaneous Leishmaniasis	Healthy	PBMC	Skin	T CD4 Regulatory	T CD4 Regulatory
VSIR	0.956983	0.0430172	3.10218	0.000182423	4.82172e-05	0	0.25	2.50553	2.42092	1.63598	-2.19074	8.08744	0.455357	0.103093	0.332589	0.0927835	1.70584	0.60289	Cutaneous Leishmaniasis	Healthy	PBMC	Skin	T CD4 Regulatory	T CD4 Regulatory
WDR83OS	0.956783	0.0432173	3.09734	0.000348964	9.35907e-05	0	0.25	2.44409	2.37399	1.72528	-3.20292	8.52866	0.658482	0.206186	0.455357	0.154639	2.55416	1.21476	Cutaneous Leishmaniasis	Healthy	PBMC	Skin	T CD4 Regulatory	T CD4 Regulatory
PIGC	0.956783	0.0432173	3.09734	9.4897e-05	2.15426e-05	0	0.25	2.63285	2.45234	1.92134	-3.60442	9.2911	0.247768	0.0206186	0.200893	0.0206186	1.06633	0.128711	Cutaneous Leishmaniasis	Healthy	PBMC	Skin	T CD4 Regulatory	T CD4 Regulatory
RNASEH2C	0.956583	0.0434174	3.09251	9.05142e-05	2.3636e-05	0	0.25	2.17362	2.15241	1.41375	-2.30263	7.44189	0.263393	0.0515464	0.223214	0.0515464	0.99762	0.189564	Cutaneous Leishmaniasis	Healthy	PBMC	Skin	T CD4 Regulatory	T CD4 Regulatory
CD47	0.956383	0.0436174	3.0877	0.000602857	0.000216087	0	0.25	1.69096	1.59765	1.06134	-1.59509	5.722	1.68527	0.298969	0.765625	0.268041	6.46491	1.75058	Cutaneous Leishmaniasis	Healthy	PBMC	Skin	T CD4 Regulatory	T CD4 Regulatory
SLC25A6	0.956383	0.0436174	3.0877	0.000742196	0.00016973	0	0.25	2.54207	2.51393	1.92704	-3.97158	8.75553	1.58259	0.381443	0.6875	0.237113	5.97254	3.06052	Cutaneous Leishmaniasis	Healthy	PBMC	Skin	T CD4 Regulatory	T CD4 Regulatory
TBCK	0.956383	0.0436174	3.0877	0.00021193	5.68428e-05	0	0.25	2.12704	2.10281	1.44817	-3.28574	8.25609	0.828124	0.0824742	0.424107	0.0721649	3.0003	0.391175	Cutaneous Leishmaniasis	Healthy	PBMC	Skin	T CD4 Regulatory	T CD4 Regulatory
NSUN3	0.956383	0.0436174	3.0877	8.21285e-05	2.08138e-05	0	0.25	2.36176	2.24195	1.87665	-3.48719	12.3893	0.323661	0.0103093	0.223214	0.0103093	1.22567	0.0636768	Cutaneous Leishmaniasis	Healthy	PBMC	Skin	T CD4 Regulatory	T CD4 Regulatory
PLAAT4	0.956182	0.0438175	3.08291	0.000408614	0.000108815	0	0.25	2.08906	2.121	1.49106	-5.55602	6.82685	1.00446	0.154639	0.555804	0.134021	3.9655	1.06055	Cutaneous Leishmaniasis	Healthy	PBMC	Skin	T CD4 Regulatory	T CD4 Regulatory
SNRK	0.956182	0.0438175	3.08291	0.000204459	6.58495e-05	0	0.25	1.82933	1.83924	1.1733	-2.72354	5.84895	0.669642	0.154639	0.448661	0.113402	2.62327	0.619429	Cutaneous Leishmaniasis	Healthy	PBMC	Skin	T CD4 Regulatory	T CD4 Regulatory
ANGEL2	0.955782	0.0442177	3.07341	0.000119445	3.4161e-05	0	0.25	2.25549	2.20863	1.44506	-2.07764	6.69313	0.319196	0.0618557	0.254464	0.0618557	1.2388	0.291845	Cutaneous Leishmaniasis	Healthy	PBMC	Skin	T CD4 Regulatory	T CD4 Regulatory
COMMD10	0.955782	0.0442177	3.07341	0.000377364	0.000106616	0	0.25	1.97003	1.9997	1.20125	-2.45454	5.78108	1.0692	0.154639	0.470982	0.123711	4.00675	0.805128	Cutaneous Leishmaniasis	Healthy	PBMC	Skin	T CD4 Regulatory	T CD4 Regulatory
KRCC1	0.955582	0.0444178	3.06868	0.000135301	3.83726e-05	0	0.25	2.09469	2.06256	1.27334	-2.37633	6.66045	0.410714	0.0412371	0.299107	0.0412371	1.5631	0.321171	Cutaneous Leishmaniasis	Healthy	PBMC	Skin	T CD4 Regulatory	T CD4 Regulatory
DENND2D	0.955582	0.0444178	3.06868	8.84457e-05	2.56736e-05	0	0.25	2.16253	2.0724	1.55954	-3.33672	8.49432	0.263393	0.0309278	0.212054	0.0309278	0.974838	0.412279	Cutaneous Leishmaniasis	Healthy	PBMC	Skin	T CD4 Regulatory	T CD4 Regulatory
UQCRFS1	0.955582	0.0444178	3.06868	0.000174275	4.92689e-05	0	0.25	2.30342	2.19585	1.72524	-3.5605	8.2029	0.470982	0.0721649	0.357143	0.0721649	1.70768	0.464992	Cutaneous Leishmaniasis	Healthy	PBMC	Skin	T CD4 Regulatory	T CD4 Regulatory
TSHR	0.955182	0.0448179	3.05929	0.000147952	2.39106e-05	0	0.25	2.14715	2.28045	3.04112	-7.87329	12.4493	0.589286	0.0309278	0.212054	0.0309278	1.72204	0.081987	Cutaneous Leishmaniasis	Healthy	PBMC	Skin	T CD4 Regulatory	T CD4 Regulatory
ZFP91	0.954982	0.045018	3.05463	7.86474e-05	1.55275e-05	0	0.25	2.45819	2.47285	1.61117	-3.13115	7.69112	0.283482	0.0103093	0.220982	0.0103093	1.02434	0.0263126	Cutaneous Leishmaniasis	Healthy	PBMC	Skin	T CD4 Regulatory	T CD4 Regulatory
CREM	0.954982	0.045018	3.05463	0.000236595	0.00170805	0	0.25	-2.67889	-2.62406	1.81995	-8.46729	3.50497	0.205357	5.07216	0.162946	0.659794	0.775113	21.5264	Cutaneous Leishmaniasis	Healthy	PBMC	Skin	T CD4 Regulatory	T CD4 Regulatory
INSIG1	0.954982	0.045018	3.05463	7.0663e-05	0.000336718	0	0.25	-2.19168	-2.20345	1.42687	-6.67223	3.24329	0.118304	0.907216	0.100446	0.42268	0.385559	4.83259	Cutaneous Leishmaniasis	Healthy	PBMC	Skin	T CD4 Regulatory	T CD4 Regulatory
ATR	0.954582	0.0454182	3.04536	0.00024508	8.20048e-05	0	0.25	1.68375	1.62411	1.05894	-2.06777	5.69475	0.79241	0.113402	0.435268	0.0927835	2.80985	0.765332	Cutaneous Leishmaniasis	Healthy	PBMC	Skin	T CD4 Regulatory	T CD4 Regulatory
TOB1	0.954582	0.0454182	3.04536	0.000164123	0.00056906	0	0.25	-1.8148	-1.85229	1.2027	-5.94028	2.35919	0.287947	1.25773	0.227679	0.525773	1.0149	5.70035	Cutaneous Leishmaniasis	Healthy	PBMC	Skin	T CD4 Regulatory	T CD4 Regulatory
MT1E	0.954382	0.0456182	3.04076	6.1391e-05	0.000370115	0	0.25	-2.61273	-2.64626	1.97099	-8.76963	4.37597	0.118304	1.75258	0.0758929	0.278351	0.312047	6.90681	Cutaneous Leishmaniasis	Healthy	PBMC	Skin	T CD4 Regulatory	T CD4 Regulatory
THEMIS	0.954382	0.0456182	3.04076	9.10512e-05	1.68104e-05	0	0.25	2.70867	2.62198	2.15869	-5.04436	10.3049	0.310268	0.0412371	0.125	0.0412371	0.988233	0.608661	Cutaneous Leishmaniasis	Healthy	PBMC	Skin	T CD4 Regulatory	T CD4 Regulatory
TAFA1	0.954182	0.0458183	3.03617	0.000205018	8.29343e-05	0	0.25	2.21881	2.19176	3.52906	-9.90257	14.3857	0.526786	0.103093	0.198661	0.0412371	2.31416	0.823589	Cutaneous Leishmaniasis	Healthy	PBMC	Skin	T CD4 Regulatory	T CD4 Regulatory
HSPD1	0.954182	0.0458183	3.03617	0.00030613	0.00132456	0	0.25	-2.01981	-1.9343	1.35009	-6.88282	2.4721	0.642857	3.7835	0.444196	0.597938	2.44617	13.7935	Cutaneous Leishmaniasis	Healthy	PBMC	Skin	T CD4 Regulatory	T CD4 Regulatory
STK39	0.954182	0.0458183	3.03617	0.000248097	8.44575e-05	0	0.25	2.22076	2.26261	1.76347	-4.10864	7.40128	0.803571	0.113402	0.4375	0.0824742	2.90021	0.761564	Cutaneous Leishmaniasis	Healthy	PBMC	Skin	T CD4 Regulatory	T CD4 Regulatory
RETREG1	0.953982	0.0460184	3.0316	0.000142772	3.65858e-05	0	0.25	2.46125	2.39634	1.76694	-3.47413	9.64722	0.535714	0.0515464	0.348214	0.0412371	2.02803	0.208676	Cutaneous Leishmaniasis	Healthy	PBMC	Skin	T CD4 Regulatory	T CD4 Regulatory
ARF6	0.953982	0.0460184	3.0316	0.000226741	0.000748879	0	0.25	-1.78516	-1.80456	1.11244	-6.4749	2.19134	0.526785	1.50515	0.383929	0.659794	1.8914	8.45716	Cutaneous Leishmaniasis	Healthy	PBMC	Skin	T CD4 Regulatory	T CD4 Regulatory
PSMC2	0.953982	0.0460184	3.0316	0.000102	2.90879e-05	0	0.25	2.01332	1.98018	1.33244	-2.65968	6.22056	0.272322	0.0412371	0.236607	0.0412371	0.973002	0.474977	Cutaneous Leishmaniasis	Healthy	PBMC	Skin	T CD4 Regulatory	T CD4 Regulatory
ARHGAP5	0.953782	0.0462185	3.02705	0.000195789	5.47682e-05	0	0.25	2.4288	2.42542	2.21185	-4.2448	9.99334	0.366071	0.0618557	0.261161	0.0515464	1.51826	0.322714	Cutaneous Leishmaniasis	Healthy	PBMC	Skin	T CD4 Regulatory	T CD4 Regulatory
BCAS1	0.953581	0.0464186	3.02253	0.000109738	2.97117e-05	0	0.25	2.51336	2.65671	2.80131	-6.02407	12.2448	0.303572	0.0309278	0.145089	0.0309278	1.05169	0.394871	Cutaneous Leishmaniasis	Healthy	PBMC	Skin	T CD4 Regulatory	T CD4 Regulatory
HABP4	0.953381	0.0466186	3.01801	0.000119456	3.74756e-05	0	0.25	1.96826	1.99863	1.38334	-3.24825	6.52081	0.330357	0.0618557	0.272321	0.0515464	1.35942	0.344596	Cutaneous Leishmaniasis	Healthy	PBMC	Skin	T CD4 Regulatory	T CD4 Regulatory
MCF2L2	0.953381	0.0466186	3.01801	0.00023942	4.96062e-05	0	0.25	2.40062	2.32776	2.02344	-4.67352	10.8626	0.542411	0.0824742	0.292411	0.0618557	2.08759	0.313572	Cutaneous Leishmaniasis	Healthy	PBMC	Skin	T CD4 Regulatory	T CD4 Regulatory
EIF4E3	0.952981	0.0470188	3.00905	0.000298579	9.13895e-05	0	0.25	1.80634	1.84827	1.12386	-2.20878	5.28577	0.872767	0.113402	0.482143	0.103093	3.06602	0.563618	Cutaneous Leishmaniasis	Healthy	PBMC	Skin	T CD4 Regulatory	T CD4 Regulatory
PPA2	0.952981	0.0470188	3.00905	0.000168298	5.00539e-05	0	0.25	2.10468	2.1805	1.52583	-3.02539	7.3551	0.457589	0.0618557	0.314732	0.0515464	1.75678	0.603261	Cutaneous Leishmaniasis	Healthy	PBMC	Skin	T CD4 Regulatory	T CD4 Regulatory
UGP2	0.952981	0.0470188	3.00905	0.000454216	0.00131854	0	0.25	-1.55788	-1.56596	0.901344	-4.55019	1.46555	1.00446	2.97938	0.522321	0.690722	3.66415	13.5339	Cutaneous Leishmaniasis	Healthy	PBMC	Skin	T CD4 Regulatory	T CD4 Regulatory
HSPB1	0.952981	0.0470188	3.00905	0.000213044	0.000762994	0	0.25	-2.09621	-2.05564	1.38753	-6.96783	2.67761	0.28125	1.7835	0.212054	0.618557	1.18364	8.7827	Cutaneous Leishmaniasis	Healthy	PBMC	Skin	T CD4 Regulatory	T CD4 Regulatory
UBE2V1	0.952781	0.0472189	3.00459	0.000249547	7.55703e-05	0	0.25	1.91673	1.90175	1.30913	-3.59554	6.52997	0.85491	0.103093	0.504464	0.0927835	2.9854	0.480663	Cutaneous Leishmaniasis	Healthy	PBMC	Skin	T CD4 Regulatory	T CD4 Regulatory
DMAC1	0.952581	0.047419	3.00015	0.00010786	2.91064e-05	0	0.25	2.0359	2.01816	1.36891	-2.18745	6.83082	0.292411	0.0412371	0.247768	0.0412371	1.12439	0.150178	Cutaneous Leishmaniasis	Healthy	PBMC	Skin	T CD4 Regulatory	T CD4 Regulatory
RNF214	0.952581	0.047419	3.00015	0.000135318	3.17917e-05	0	0.25	2.63609	2.49666	1.97398	-3.97278	9.80459	0.308036	0.0515464	0.238839	0.0309278	1.09413	0.266778	Cutaneous Leishmaniasis	Healthy	PBMC	Skin	T CD4 Regulatory	T CD4 Regulatory
STAT1	0.952381	0.047619	2.99573	0.000557367	0.000163537	0	0.25	1.9238	1.92579	1.43404	-3.48524	6.49986	2.21429	0.206186	0.654018	0.123711	7.29822	1.25638	Cutaneous Leishmaniasis	Healthy	PBMC	Skin	T CD4 Regulatory	T CD4 Regulatory
CDHR3	0.952381	0.047619	2.99573	0.000453935	9.22458e-05	0	0.25	2.45695	2.52085	1.81922	-3.40693	8.48286	1.70536	0.206186	0.551339	0.103093	5.37305	0.705071	Cutaneous Leishmaniasis	Healthy	PBMC	Skin	T CD4 Regulatory	T CD4 Regulatory
EDA	0.952381	0.047619	2.99573	7.07979e-05	1.04689e-05	0	0.25	2.23063	2.15667	3.48625	-9.32231	14.5605	0.220982	0.0103093	0.0491071	0.0103093	0.991091	0.055756	Cutaneous Leishmaniasis	Healthy	PBMC	Skin	T CD4 Regulatory	T CD4 Regulatory
UBB	0.952181	0.0478191	2.99133	0.000616519	0.00256622	0	0.25	-2.00842	-1.98384	1.32707	-6.98353	2.30423	1.44866	4.43299	0.649554	0.845361	5.38239	30.7046	Cutaneous Leishmaniasis	Healthy	PBMC	Skin	T CD4 Regulatory	T CD4 Regulatory
SLC35A1	0.952181	0.0478191	2.99133	7.35956e-05	2.22696e-05	0	0.25	2.13175	2.14403	1.50744	-3.14016	7.55541	0.25	0.0309278	0.198661	0.0309278	0.949833	0.10321	Cutaneous Leishmaniasis	Healthy	PBMC	Skin	T CD4 Regulatory	T CD4 Regulatory
DUSP10	0.952181	0.0478191	2.99133	7.38818e-05	0.000380857	0	0.25	-2.26851	-2.35906	1.95094	-8.4525	3.90185	0.133929	0.948454	0.116071	0.484536	0.500464	4.07645	Cutaneous Leishmaniasis	Healthy	PBMC	Skin	T CD4 Regulatory	T CD4 Regulatory
TRANK1	0.952181	0.0478191	2.99133	0.000165053	4.10199e-05	0	0.25	2.17714	2.13257	1.54904	-3.52445	9.83223	0.564732	0.0618557	0.388393	0.0618557	2.00931	0.258625	Cutaneous Leishmaniasis	Healthy	PBMC	Skin	T CD4 Regulatory	T CD4 Regulatory
MNAT1	0.951981	0.0480192	2.98694	0.00012633	4.04065e-05	0	0.25	1.9114	2.0053	1.36209	-2.97067	6.2708	0.462053	0.0824742	0.294643	0.0721649	1.72591	0.353602	Cutaneous Leishmaniasis	Healthy	PBMC	Skin	T CD4 Regulatory	T CD4 Regulatory
RABGEF1	0.951781	0.0482193	2.98258	0.000154025	4.46019e-05	0	0.25	2.05432	2.02639	1.42986	-3.1552	6.26086	0.470982	0.0412371	0.341518	0.0412371	1.74582	0.217473	Cutaneous Leishmaniasis	Healthy	PBMC	Skin	T CD4 Regulatory	T CD4 Regulatory
SENP7	0.951581	0.0484194	2.97822	0.000287882	8.72094e-05	0	0.25	1.9436	1.89538	1.2615	-3.09875	7.04807	0.966517	0.195876	0.526786	0.123711	3.45933	1.02045	Cutaneous Leishmaniasis	Healthy	PBMC	Skin	T CD4 Regulatory	T CD4 Regulatory
PI16	0.951581	0.0484194	2.97822	0.000104001	2.67055e-05	0	0.25	1.8625	1.98047	2.56413	-6.96832	10.7952	0.328125	0.0412371	0.241071	0.0412371	1.20624	0.242019	Cutaneous Leishmaniasis	Healthy	PBMC	Skin	T CD4 Regulatory	T CD4 Regulatory
TFAM	0.951581	0.0484194	2.97822	0.000127169	3.31843e-05	0	0.25	2.30724	2.27747	1.54993	-2.93047	7.21314	0.285714	0.0412371	0.236607	0.0412371	1.20824	0.265756	Cutaneous Leishmaniasis	Healthy	PBMC	Skin	T CD4 Regulatory	T CD4 Regulatory
SAMD3	0.951381	0.0486194	2.97389	0.000250504	5.54474e-05	0	0.25	2.35006	2.47152	2.25315	-6.17622	8.28094	1.05357	0.0721649	0.370536	0.0515464	3.25367	0.272788	Cutaneous Leishmaniasis	Healthy	PBMC	Skin	T CD4 Regulatory	T CD4 Regulatory
MFSD4B	0.951381	0.0486194	2.97389	0.00012263	3.97007e-05	0	0.25	1.81319	1.8189	1.2294	-2.74232	7.38939	0.511161	0.0412371	0.323661	0.0309278	2.00285	0.157931	Cutaneous Leishmaniasis	Healthy	PBMC	Skin	T CD4 Regulatory	T CD4 Regulatory
STAU2	0.95118	0.0488195	2.96957	0.000233542	6.88816e-05	0	0.25	1.86563	1.84858	1.19041	-1.82996	6.08768	0.837053	0.103093	0.419643	0.0824742	2.96053	0.463855	Cutaneous Leishmaniasis	Healthy	PBMC	Skin	T CD4 Regulatory	T CD4 Regulatory
SLC30A9	0.95098	0.0490196	2.96527	0.000162721	4.64403e-05	0	0.25	2.06935	2.01992	1.46213	-2.51301	7.75594	0.415179	0.0721649	0.3125	0.0721649	1.59259	0.454027	Cutaneous Leishmaniasis	Healthy	PBMC	Skin	T CD4 Regulatory	T CD4 Regulatory
STXBP5	0.95098	0.0490196	2.96527	0.000243659	6.92068e-05	0	0.25	2.10967	2.18575	1.29668	-2.35899	6.60574	0.946427	0.103093	0.457589	0.0618557	3.34713	0.739398	Cutaneous Leishmaniasis	Healthy	PBMC	Skin	T CD4 Regulatory	T CD4 Regulatory
FAM78A	0.95078	0.0492197	2.96099	0.000167331	4.70442e-05	0	0.25	2.02293	1.96547	1.51036	-2.77316	8.27969	0.328125	0.134021	0.272321	0.0824742	1.23983	0.605686	Cutaneous Leishmaniasis	Healthy	PBMC	Skin	T CD4 Regulatory	T CD4 Regulatory
STAMBPL1	0.95058	0.0494198	2.95672	0.000138437	4.03223e-05	0	0.25	2.11704	1.99811	1.61813	-3.37818	8.62535	0.616071	0.0412371	0.375	0.0412371	2.3279	0.111601	Cutaneous Leishmaniasis	Healthy	PBMC	Skin	T CD4 Regulatory	T CD4 Regulatory
MRPL57	0.95058	0.0494198	2.95672	0.000202128	5.90631e-05	0	0.25	2.72522	2.75605	2.02035	-3.00853	8.33221	0.435268	0.0927835	0.334821	0.0927835	1.68857	0.813961	Cutaneous Leishmaniasis	Healthy	PBMC	Skin	T CD4 Regulatory	T CD4 Regulatory
TAP2	0.95058	0.0494198	2.95672	0.00012459	3.36327e-05	0	0.25	2.10637	2.18764	1.60418	-4.05865	7.15816	0.316964	0.0412371	0.243304	0.0412371	1.06877	0.348465	Cutaneous Leishmaniasis	Healthy	PBMC	Skin	T CD4 Regulatory	T CD4 Regulatory
N4BP2	0.95038	0.0496198	2.95247	9.52167e-05	2.92526e-05	0	0.25	2.26913	2.32262	2.00442	-4.85496	9.34553	0.227679	0.134021	0.160714	0.0618557	0.743239	1.01616	Cutaneous Leishmaniasis	Healthy	PBMC	Skin	T CD4 Regulatory	T CD4 Regulatory
EFCAB14	0.95018	0.0498199	2.94824	0.000152502	5.3195e-05	0	0.25	1.95213	1.85273	1.40558	-2.40606	6.90563	0.386161	0.0824742	0.310268	0.0721649	1.4337	0.45668	Cutaneous Leishmaniasis	Healthy	PBMC	Skin	T CD4 Regulatory	T CD4 Regulatory
EPHA4	0.95018	0.0498199	2.94824	0.000171269	2.93885e-05	0	0.25	2.56609	2.44588	2.49315	-6.32321	12.1114	0.279018	0.0515464	0.165179	0.0412371	0.982331	0.177717	Cutaneous Leishmaniasis	Healthy	PBMC	Skin	T CD4 Regulatory	T CD4 Regulatory
CASD1	0.94998	0.05002	2.94402	8.20399e-05	2.37969e-05	0	0.25	1.89696	1.87508	1.22999	-2.73545	6.93048	0.303572	0.0206186	0.209821	0.0206186	1.13704	0.181101	Cutaneous Leishmaniasis	Healthy	PBMC	Skin	T CD4 Regulatory	T CD4 Regulatory
THAP12	0.94978	0.0502201	2.93981	0.000114069	2.96849e-05	0	0.25	2.07696	2.03478	1.28399	-1.48276	6.20628	0.308036	0.0618557	0.252232	0.0515464	1.20089	0.177337	Cutaneous Leishmaniasis	Healthy	PBMC	Skin	T CD4 Regulatory	T CD4 Regulatory
RPL7	0.94978	0.0502201	2.93981	0.00200934	0.000629839	0	0.25	1.79541	1.86056	1.49495	-4.40451	6.69416	5.39732	1	0.899554	0.43299	21.4382	5.2458	Cutaneous Leishmaniasis	Healthy	PBMC	Skin	T CD4 Regulatory	T CD4 Regulatory
PRKN	0.94958	0.0504202	2.93563	0.00010818	4.78195e-05	0	0.25	0.652028	0.609756	3.74351	-10.9276	13.3882	0.261161	0.0721649	0.120536	0.0618557	1.25361	0.262223	Cutaneous Leishmaniasis	Healthy	PBMC	Skin	T CD4 Regulatory	T CD4 Regulatory
PIK3R5	0.94958	0.0504202	2.93563	0.000611054	0.000186081	0	0.25	1.90735	1.93351	1.28261	-2.41311	6.1575	2.08036	0.360825	0.683036	0.206186	6.98546	1.59207	Cutaneous Leishmaniasis	Healthy	PBMC	Skin	T CD4 Regulatory	T CD4 Regulatory
BTBD1	0.94958	0.0504202	2.93563	0.000123033	3.4009e-05	0	0.25	2.15617	2.07794	1.41875	-2.33328	7.43195	0.34375	0.0412371	0.285714	0.0412371	1.34148	0.281509	Cutaneous Leishmaniasis	Healthy	PBMC	Skin	T CD4 Regulatory	T CD4 Regulatory
QKI	0.94958	0.0504202	2.93563	0.000202648	0.000619836	0	0.25	-1.58006	-1.58859	0.985104	-4.72436	2.17991	0.564732	1.28866	0.370536	0.463918	2.0892	6.08669	Cutaneous Leishmaniasis	Healthy	PBMC	Skin	T CD4 Regulatory	T CD4 Regulatory
CD99	0.94958	0.0504202	2.93563	0.00084518	0.000297501	0	0.25	2.22915	2.21248	1.64074	-3.21025	7.08338	1.90402	0.639175	0.691964	0.257732	6.44191	4.35975	Cutaneous Leishmaniasis	Healthy	PBMC	Skin	T CD4 Regulatory	T CD4 Regulatory
ZMYND11	0.94918	0.0508203	2.9273	0.000200806	5.83581e-05	0	0.25	1.84739	1.83066	1.2268	-3.40699	6.20487	0.506696	0.0927835	0.323661	0.0927835	1.89278	0.515883	Cutaneous Leishmaniasis	Healthy	PBMC	Skin	T CD4 Regulatory	T CD4 Regulatory
RPL9	0.94918	0.0508203	2.9273	0.00669441	0.00193659	0	0.25	2.37327	2.34071	2.05016	-4.08659	8.87129	10.942	3.43299	0.928571	0.43299	45.4698	23.7555	Cutaneous Leishmaniasis	Healthy	PBMC	Skin	T CD4 Regulatory	T CD4 Regulatory
EIF2S2	0.94898	0.0510204	2.92316	0.000332605	9.32367e-05	0	0.25	2.32296	2.17684	1.70382	-3.05885	7.95501	0.863838	0.123711	0.475446	0.103093	3.17451	1.13282	Cutaneous Leishmaniasis	Healthy	PBMC	Skin	T CD4 Regulatory	T CD4 Regulatory
ZNF518A	0.94898	0.0510204	2.92316	0.000132211	5.31419e-05	0	0.25	2.16851	2.34847	1.97692	-4.70542	7.79352	0.424107	0.0515464	0.290179	0.0412371	1.51491	0.566273	Cutaneous Leishmaniasis	Healthy	PBMC	Skin	T CD4 Regulatory	T CD4 Regulatory
MALT1	0.94878	0.0512205	2.91904	0.000326005	0.000117931	0	0.25	1.64163	1.6986	0.95863	-2.01452	4.4871	0.816963	0.14433	0.517857	0.113402	3.11871	0.77894	Cutaneous Leishmaniasis	Healthy	PBMC	Skin	T CD4 Regulatory	T CD4 Regulatory
NLRC3	0.94878	0.0512205	2.91904	0.000204744	6.96695e-05	0	0.25	1.71418	1.75259	1.11093	-2.9915	6.03767	0.683035	0.103093	0.441964	0.0927835	2.41921	0.784262	Cutaneous Leishmaniasis	Healthy	PBMC	Skin	T CD4 Regulatory	T CD4 Regulatory
GCNT4	0.948579	0.0514206	2.91493	0.000240999	6.30271e-05	0	0.25	2.21226	2.27224	2.05281	-6.45603	10.07	0.669643	0.0618557	0.377232	0.0412371	2.6396	0.284149	Cutaneous Leishmaniasis	Healthy	PBMC	Skin	T CD4 Regulatory	T CD4 Regulatory
NMT2	0.948579	0.0514206	2.91493	0.00018948	5.77647e-05	0	0.25	1.93825	1.93055	1.50268	-4.15254	7.23444	0.627232	0.0721649	0.390625	0.0618557	2.47939	0.428518	Cutaneous Leishmaniasis	Healthy	PBMC	Skin	T CD4 Regulatory	T CD4 Regulatory
IL7	0.948379	0.0516206	2.91083	0.000170947	5.57326e-05	0	0.25	1.94934	1.92897	2.63795	-6.73853	11.3265	0.671875	0.0721649	0.290179	0.0618557	2.21288	0.480521	Cutaneous Leishmaniasis	Healthy	PBMC	Skin	T CD4 Regulatory	T CD4 Regulatory
IFRD1	0.948379	0.0516206	2.91083	8.60537e-05	0.000345025	0	0.25	-2.02553	-2.02735	1.5267	-7.53144	3.02411	0.122768	0.845361	0.102679	0.463918	0.438385	4.60351	Cutaneous Leishmaniasis	Healthy	PBMC	Skin	T CD4 Regulatory	T CD4 Regulatory
PEX2	0.948179	0.0518207	2.90675	0.000104342	3.32525e-05	0	0.25	1.77786	1.73442	1.12848	-2.25234	6.32883	0.267857	0.0515464	0.209821	0.0515464	0.936903	0.299304	Cutaneous Leishmaniasis	Healthy	PBMC	Skin	T CD4 Regulatory	T CD4 Regulatory
KRT10	0.948179	0.0518207	2.90675	0.000261303	0.00091039	0	0.25	-1.86593	-1.85246	1.25366	-6.35674	1.95737	0.421875	1.80412	0.319196	0.845361	1.70677	11.2912	Cutaneous Leishmaniasis	Healthy	PBMC	Skin	T CD4 Regulatory	T CD4 Regulatory
PRKCQ	0.947979	0.0520208	2.90269	0.000636961	0.000218418	0	0.25	1.78808	1.73235	1.23055	-2.21139	6.71524	2.0134	0.28866	0.763393	0.206186	7.55413	1.46933	Cutaneous Leishmaniasis	Healthy	PBMC	Skin	T CD4 Regulatory	T CD4 Regulatory
GK	0.947979	0.0520208	2.90269	8.91172e-05	0.000608901	0	0.25	-1.64162	-1.69228	3.14621	-11.6889	6.89363	0.136161	1.98969	0.118304	0.350515	0.473803	8.51125	Cutaneous Leishmaniasis	Healthy	PBMC	Skin	T CD4 Regulatory	T CD4 Regulatory
RUNX2	0.947779	0.0522209	2.89864	0.000258202	8.60289e-05	0	0.25	2.1223	2.1321	2.25309	-6.02304	10.5979	0.897321	0.154639	0.392857	0.0412371	2.9556	0.532268	Cutaneous Leishmaniasis	Healthy	PBMC	Skin	T CD4 Regulatory	T CD4 Regulatory
TRRAP	0.947779	0.0522209	2.89864	0.000191291	5.99959e-05	0	0.25	1.9291	1.98229	1.29972	-2.93436	6.35729	0.598214	0.103093	0.379464	0.0824742	2.24944	0.411251	Cutaneous Leishmaniasis	Healthy	PBMC	Skin	T CD4 Regulatory	T CD4 Regulatory
TET1	0.947779	0.0522209	2.89864	7.24157e-05	2.11093e-05	0	0.25	2.55718	2.48619	2.35348	-4.33875	11.4008	0.263393	0.0206186	0.180804	0.0206186	0.870356	0.22998	Cutaneous Leishmaniasis	Healthy	PBMC	Skin	T CD4 Regulatory	T CD4 Regulatory
HBB	0.947579	0.052421	2.8946	0.000173811	4.79079e-05	0	0.25	2.40338	2.42674	1.74677	-3.38099	9.86164	0.633928	0.0412371	0.453125	0.0309278	2.92066	0.267368	Cutaneous Leishmaniasis	Healthy	PBMC	Skin	T CD4 Regulatory	T CD4 Regulatory
CBR4	0.947579	0.052421	2.8946	0.00011063	3.6705e-05	0	0.25	2.42616	2.56272	2.2911	-6.77242	9.00672	0.252232	0.0309278	0.180804	0.0309278	0.893952	0.277872	Cutaneous Leishmaniasis	Healthy	PBMC	Skin	T CD4 Regulatory	T CD4 Regulatory
KLRB1	0.947179	0.0528211	2.88658	9.10751e-05	2.63063e-05	0	0.25	2.05064	2.07014	2.0352	-5.0826	9.93349	0.274554	0.0824742	0.118304	0.0206186	1.04757	0.353769	Cutaneous Leishmaniasis	Healthy	PBMC	Skin	T CD4 Regulatory	T CD4 Regulatory
PIN4	0.947179	0.0528211	2.88658	0.00017254	4.71249e-05	0	0.25	2.22908	2.17061	2.08502	-4.40419	8.67714	0.316964	0.103093	0.25	0.0927835	1.2541	0.586579	Cutaneous Leishmaniasis	Healthy	PBMC	Skin	T CD4 Regulatory	T CD4 Regulatory
MAPRE2	0.947179	0.0528211	2.88658	0.000201623	0.000681256	0	0.25	-1.68296	-1.65759	1.06306	-6.02281	1.89688	0.482143	1.43299	0.341518	0.56701	1.79494	7.08296	Cutaneous Leishmaniasis	Healthy	PBMC	Skin	T CD4 Regulatory	T CD4 Regulatory
GADD45A	0.946979	0.0530212	2.88258	6.82115e-05	0.000329238	0	0.25	-2.33122	-2.35159	1.82845	-9.42159	3.71298	0.111607	0.896907	0.09375	0.381443	0.383861	4.1912	Cutaneous Leishmaniasis	Healthy	PBMC	Skin	T CD4 Regulatory	T CD4 Regulatory
RAP1GAP2	0.946979	0.0530212	2.88258	0.000198617	6.19027e-05	0	0.25	2.16313	2.16965	1.69501	-3.99591	8.40179	0.714285	0.103093	0.379464	0.0824742	2.4037	0.643291	Cutaneous Leishmaniasis	Healthy	PBMC	Skin	T CD4 Regulatory	T CD4 Regulatory
RFX7	0.946979	0.0530212	2.88258	0.000394753	0.000144896	0	0.25	2.07324	2.032	2.01975	-4.44016	8.94605	1.46652	0.340206	0.555804	0.154639	4.89197	1.56317	Cutaneous Leishmaniasis	Healthy	PBMC	Skin	T CD4 Regulatory	T CD4 Regulatory
ASCC3	0.946779	0.0532213	2.87861	0.000379312	0.000123631	0	0.25	1.61832	1.64834	1.0774	-2.66236	5.70261	1.11384	0.195876	0.564732	0.185567	4.03976	1.16754	Cutaneous Leishmaniasis	Healthy	PBMC	Skin	T CD4 Regulatory	T CD4 Regulatory
BCKDHB	0.946379	0.0536214	2.87069	9.43021e-05	3.01412e-05	0	0.25	1.90506	1.95768	1.46324	-2.92684	6.49558	0.368304	0.0309278	0.247768	0.0206186	1.40472	0.159778	Cutaneous Leishmaniasis	Healthy	PBMC	Skin	T CD4 Regulatory	T CD4 Regulatory
FBH1	0.946178	0.0538215	2.86676	0.000114818	3.68687e-05	0	0.25	2.06951	2.05033	1.56787	-2.42993	6.95717	0.301339	0.0618557	0.229911	0.0515464	1.1063	0.732643	Cutaneous Leishmaniasis	Healthy	PBMC	Skin	T CD4 Regulatory	T CD4 Regulatory
GABARAP	0.946178	0.0538215	2.86676	0.000415177	0.000156404	0	0.25	1.48809	1.55313	1.24665	-3.50206	5.0476	1.25223	0.216495	0.654018	0.175258	4.68449	1.44991	Cutaneous Leishmaniasis	Healthy	PBMC	Skin	T CD4 Regulatory	T CD4 Regulatory
WDFY1	0.946178	0.0538215	2.86676	0.000117231	3.55011e-05	0	0.25	2.08062	2.0265	1.58381	-2.93684	8.11449	0.390625	0.0309278	0.261161	0.0309278	1.33096	0.241528	Cutaneous Leishmaniasis	Healthy	PBMC	Skin	T CD4 Regulatory	T CD4 Regulatory
API5	0.945978	0.0540216	2.86284	9.67291e-05	3.01694e-05	0	0.25	1.9008	1.85739	1.31066	-3.1126	6.51626	0.319196	0.0412371	0.241071	0.0412371	1.14997	0.176641	Cutaneous Leishmaniasis	Healthy	PBMC	Skin	T CD4 Regulatory	T CD4 Regulatory
GPATCH2	0.945778	0.0542217	2.85893	0.000189006	5.8203e-05	0	0.25	1.8518	1.83438	1.43606	-3.13907	7.66695	0.433036	0.0721649	0.292411	0.0721649	1.55926	0.284888	Cutaneous Leishmaniasis	Healthy	PBMC	Skin	T CD4 Regulatory	T CD4 Regulatory
ELP4	0.945778	0.0542217	2.85893	0.00025336	7.54812e-05	0	0.25	2.12056	2.14369	1.70035	-3.729	7.49945	0.848214	0.0618557	0.388393	0.0515464	3.15657	0.41932	Cutaneous Leishmaniasis	Healthy	PBMC	Skin	T CD4 Regulatory	T CD4 Regulatory
ZFAND2A	0.945778	0.0542217	2.85893	5.65636e-05	0.000340956	0	0.25	-2.35938	-2.36551	1.66519	-7.46122	3.0412	0.0714286	0.865979	0.0669643	0.278351	0.277563	3.39046	Cutaneous Leishmaniasis	Healthy	PBMC	Skin	T CD4 Regulatory	T CD4 Regulatory
CCDC146	0.945778	0.0542217	2.85893	0.000106954	2.89798e-05	0	0.25	2.00366	2.06135	1.51268	-3.00698	6.64731	0.303572	0.0515464	0.185268	0.0412371	0.998061	0.20622	Cutaneous Leishmaniasis	Healthy	PBMC	Skin	T CD4 Regulatory	T CD4 Regulatory
CPNE8	0.945778	0.0542217	2.85893	9.48012e-05	2.5345e-05	0	0.25	1.95035	1.94373	1.43356	-2.50451	7.61779	0.254464	0.0309278	0.178571	0.0309278	0.980628	0.216857	Cutaneous Leishmaniasis	Healthy	PBMC	Skin	T CD4 Regulatory	T CD4 Regulatory
PLCL2	0.945578	0.0544218	2.85503	0.000330232	0.0001092	0	0.25	1.92493	1.94372	1.36121	-4.60568	6.07918	1.10937	0.154639	0.549107	0.113402	3.91166	1.0285	Cutaneous Leishmaniasis	Healthy	PBMC	Skin	T CD4 Regulatory	T CD4 Regulatory
CTSS	0.945578	0.0544218	2.85503	0.000340974	0.000124219	0	0.25	1.62899	1.61624	1.04236	-1.83809	5.33401	1.00446	0.195876	0.582589	0.175258	3.69945	0.969518	Cutaneous Leishmaniasis	Healthy	PBMC	Skin	T CD4 Regulatory	T CD4 Regulatory
PPM1B	0.945378	0.0546218	2.85115	0.000236775	7.59985e-05	0	0.25	1.99428	1.96696	1.34268	-2.83354	6.75893	0.705357	0.0824742	0.421875	0.0824742	2.51491	0.513014	Cutaneous Leishmaniasis	Healthy	PBMC	Skin	T CD4 Regulatory	T CD4 Regulatory
NDUFS1	0.945178	0.0548219	2.84728	0.000103481	3.35906e-05	0	0.25	1.97508	1.83967	1.64443	-3.78892	7.47489	0.283482	0.0515464	0.225446	0.0515464	1.00258	0.228294	Cutaneous Leishmaniasis	Healthy	PBMC	Skin	T CD4 Regulatory	T CD4 Regulatory
NDUFA7	0.945178	0.0548219	2.84728	8.02814e-05	2.52386e-05	0	0.25	2.07097	2.0989	1.86346	-3.73843	7.55961	0.308036	0.0309278	0.234375	0.0309278	1.13726	0.0950363	Cutaneous Leishmaniasis	Healthy	PBMC	Skin	T CD4 Regulatory	T CD4 Regulatory
TCP11L2	0.945178	0.0548219	2.84728	0.000224526	7.95065e-05	0	0.25	1.8426	1.7792	1.37624	-3.37914	7.0014	0.587053	0.103093	0.397321	0.0824742	2.18128	0.505518	Cutaneous Leishmaniasis	Healthy	PBMC	Skin	T CD4 Regulatory	T CD4 Regulatory
MAP3K1	0.944978	0.055022	2.84343	0.000739951	0.000265156	0	0.25	1.68682	1.71135	1.09122	-2.0361	5.15696	2.1942	0.298969	0.783482	0.206186	8.46672	1.37762	Cutaneous Leishmaniasis	Healthy	PBMC	Skin	T CD4 Regulatory	T CD4 Regulatory
C4orf3	0.944978	0.055022	2.84343	0.000374131	0.000135151	0	0.25	2.24176	2.23533	1.97082	-4.86739	8.16957	0.892856	0.298969	0.546875	0.175258	3.39078	1.66097	Cutaneous Leishmaniasis	Healthy	PBMC	Skin	T CD4 Regulatory	T CD4 Regulatory
PRKACB	0.944778	0.0552221	2.83959	0.000332163	9.93752e-05	0	0.25	2.1682	2.13175	1.50698	-2.6548	8.63487	1.04464	0.195876	0.549107	0.14433	3.72248	1.17961	Cutaneous Leishmaniasis	Healthy	PBMC	Skin	T CD4 Regulatory	T CD4 Regulatory
SYNJ1	0.944778	0.0552221	2.83959	0.000129702	5.29057e-05	0	0.25	1.97189	1.95816	1.79374	-4.99777	8.66359	0.323661	0.0824742	0.236607	0.0721649	1.21382	0.317489	Cutaneous Leishmaniasis	Healthy	PBMC	Skin	T CD4 Regulatory	T CD4 Regulatory
PCCA	0.944778	0.0552221	2.83959	0.000125109	4.27882e-05	0	0.25	2.01352	2.03346	1.68476	-4.44216	7.0634	0.515625	0.0927835	0.321429	0.0515464	1.9103	0.256443	Cutaneous Leishmaniasis	Healthy	PBMC	Skin	T CD4 Regulatory	T CD4 Regulatory
DICER1	0.944778	0.0552221	2.83959	0.000165422	5.3555e-05	0	0.25	1.81558	1.76139	1.12657	-1.45617	6.17714	0.455357	0.0927835	0.330357	0.0618557	1.68145	0.438457	Cutaneous Leishmaniasis	Healthy	PBMC	Skin	T CD4 Regulatory	T CD4 Regulatory
BTN3A1	0.944578	0.0554222	2.83576	0.000244939	7.70665e-05	0	0.25	1.83808	1.80897	1.19698	-2.35084	6.46679	0.743303	0.113402	0.495536	0.113402	2.67472	0.587356	Cutaneous Leishmaniasis	Healthy	PBMC	Skin	T CD4 Regulatory	T CD4 Regulatory
CLK1	0.944378	0.0556222	2.83194	0.000220083	0.000763638	0	0.25	-1.72159	-1.75774	1.14898	-6.06621	2.39634	0.453125	1.71134	0.354911	0.587629	1.79623	8.16548	Cutaneous Leishmaniasis	Healthy	PBMC	Skin	T CD4 Regulatory	T CD4 Regulatory
PPP2R3C	0.944378	0.0556222	2.83194	0.000206384	6.57196e-05	0	0.25	1.84569	1.82188	1.27797	-2.76074	5.67875	0.450893	0.113402	0.3125	0.0824742	1.72182	1.06905	Cutaneous Leishmaniasis	Healthy	PBMC	Skin	T CD4 Regulatory	T CD4 Regulatory
MTERF1	0.944378	0.0556222	2.83194	0.000108016	3.84417e-05	0	0.25	2.02066	1.98481	2.08322	-4.56956	9.80378	0.292411	0.0309278	0.185268	0.0309278	1.10707	0.612889	Cutaneous Leishmaniasis	Healthy	PBMC	Skin	T CD4 Regulatory	T CD4 Regulatory
AFF3	0.944378	0.0556222	2.83194	8.79308e-05	1.66869e-05	0	0.25	1.91133	1.87497	3.1246	-8.19427	13.5058	0.299107	0.0206186	0.142857	0.0206186	1.29913	0.0944895	Cutaneous Leishmaniasis	Healthy	PBMC	Skin	T CD4 Regulatory	T CD4 Regulatory
HSPH1	0.944378	0.0556222	2.83194	0.000182289	0.00106867	0	0.25	-2.31026	-2.33587	2.10349	-9.56933	5.04475	0.165179	3.6701	0.140625	0.474227	0.699079	15.641	Cutaneous Leishmaniasis	Healthy	PBMC	Skin	T CD4 Regulatory	T CD4 Regulatory
DPH6	0.944178	0.0558223	2.82814	0.000137574	4.14463e-05	0	0.25	1.922	1.94088	1.30696	-2.33946	6.29072	0.4375	0.0515464	0.209821	0.0515464	1.6179	0.221275	Cutaneous Leishmaniasis	Healthy	PBMC	Skin	T CD4 Regulatory	T CD4 Regulatory
ZNF592	0.944178	0.0558223	2.82814	6.44362e-05	1.781e-05	0	0.25	2.00446	2.0241	1.56481	-4.06932	7.06832	0.234375	0.0309278	0.174107	0.0309278	0.806551	0.112139	Cutaneous Leishmaniasis	Healthy	PBMC	Skin	T CD4 Regulatory	T CD4 Regulatory
CPSF2	0.943978	0.0560224	2.82435	6.52013e-05	2.01639e-05	0	0.25	1.8634	1.79662	1.33536	-3.32261	7.34723	0.261161	0.0206186	0.196429	0.0206186	0.864277	0.0639235	Cutaneous Leishmaniasis	Healthy	PBMC	Skin	T CD4 Regulatory	T CD4 Regulatory
TXNDC12	0.943978	0.0560224	2.82435	0.000103393	2.98588e-05	0	0.25	2.14881	2.11865	1.48115	-3.16679	7.55521	0.272322	0.0309278	0.212054	0.0309278	1.04954	0.202331	Cutaneous Leishmaniasis	Healthy	PBMC	Skin	T CD4 Regulatory	T CD4 Regulatory
PGLS	0.943978	0.0560224	2.82435	0.000129652	4.10801e-05	0	0.25	2.26871	2.25372	1.9735	-4.3305	7.8363	0.377232	0.103093	0.299107	0.0927835	1.33919	0.548809	Cutaneous Leishmaniasis	Healthy	PBMC	Skin	T CD4 Regulatory	T CD4 Regulatory
AMBRA1	0.943778	0.0562225	2.82057	0.000311431	0.000126174	0	0.25	1.56587	1.61134	1.01421	-1.70815	5.0264	0.886159	0.298969	0.540179	0.195876	3.38356	1.451	Cutaneous Leishmaniasis	Healthy	PBMC	Skin	T CD4 Regulatory	T CD4 Regulatory
TASP1	0.943778	0.0562225	2.82057	0.000158147	5.94337e-05	0	0.25	1.83086	1.89204	1.52136	-3.35798	6.3417	0.455357	0.103093	0.285714	0.0721649	1.80609	0.366321	Cutaneous Leishmaniasis	Healthy	PBMC	Skin	T CD4 Regulatory	T CD4 Regulatory
ANKRD13A	0.943778	0.0562225	2.82057	5.76893e-05	1.51341e-05	0	0.25	1.91552	1.96263	1.67348	-4.08224	6.92083	0.245536	0.0412371	0.1875	0.0309278	0.846723	0.126383	Cutaneous Leishmaniasis	Healthy	PBMC	Skin	T CD4 Regulatory	T CD4 Regulatory
HERC6	0.943577	0.0564226	2.81681	0.000177	4.89415e-05	0	0.25	1.86071	1.84064	1.33677	-2.77642	7.58281	0.482143	0.0618557	0.287946	0.0515464	1.68006	0.322041	Cutaneous Leishmaniasis	Healthy	PBMC	Skin	T CD4 Regulatory	T CD4 Regulatory
ZNF766	0.943377	0.0566226	2.81306	9.00855e-05	2.91323e-05	0	0.25	2.17515	2.09633	1.6833	-2.97503	8.33315	0.328125	0.0206186	0.270089	0.0206186	1.28344	0.0955492	Cutaneous Leishmaniasis	Healthy	PBMC	Skin	T CD4 Regulatory	T CD4 Regulatory
ARHGAP25	0.943177	0.0568227	2.80932	0.000682975	0.0002426	0	0.25	1.65321	1.6607	1.12435	-1.93265	5.11359	2.73215	0.412371	0.799107	0.247423	9.59537	2.11702	Cutaneous Leishmaniasis	Healthy	PBMC	Skin	T CD4 Regulatory	T CD4 Regulatory
CXCR4	0.943177	0.0568227	2.80932	0.000284412	0.0012638	0	0.25	-1.91043	-2.0012	1.63799	-6.77013	4.85752	0.488839	2.59794	0.352679	0.597938	2.20217	14.5519	Cutaneous Leishmaniasis	Healthy	PBMC	Skin	T CD4 Regulatory	T CD4 Regulatory
USP12	0.942977	0.0570228	2.80559	0.000151657	0.000452326	0	0.25	-1.57476	-1.59564	1.13915	-5.20718	2.62754	0.381696	1.05155	0.287946	0.402062	1.46809	5.16404	Cutaneous Leishmaniasis	Healthy	PBMC	Skin	T CD4 Regulatory	T CD4 Regulatory
ANKMY1	0.942977	0.0570228	2.80559	0.000122025	3.48204e-05	0	0.25	2.06235	2.00442	1.70126	-3.58769	8.23977	0.361607	0.0309278	0.236607	0.0309278	1.41087	0.197247	Cutaneous Leishmaniasis	Healthy	PBMC	Skin	T CD4 Regulatory	T CD4 Regulatory
WWP2	0.942977	0.0570228	2.80559	0.000191952	6.72628e-05	0	0.25	1.56906	1.57085	1.04525	-2.8369	5.66529	0.566964	0.0927835	0.390625	0.0824742	2.06802	0.587867	Cutaneous Leishmaniasis	Healthy	PBMC	Skin	T CD4 Regulatory	T CD4 Regulatory
MRPL19	0.942777	0.0572229	2.80188	0.000105864	3.85921e-05	0	0.25	2.46836	2.47671	2.0354	-2.85466	8.56905	0.279018	0.0618557	0.236607	0.0412371	1.02714	0.434808	Cutaneous Leishmaniasis	Healthy	PBMC	Skin	T CD4 Regulatory	T CD4 Regulatory
PSMA6	0.942777	0.0572229	2.80188	0.000262078	8.25777e-05	0	0.25	2.21621	2.09231	1.80704	-4.07774	8.43435	0.705356	0.0721649	0.450893	0.0721649	2.58673	0.749505	Cutaneous Leishmaniasis	Healthy	PBMC	Skin	T CD4 Regulatory	T CD4 Regulatory
KLF12	0.942777	0.0572229	2.80188	0.00077783	0.00027144	0	0.25	1.96077	2.01844	1.49693	-3.27648	6.49079	2.74554	0.536082	0.774554	0.226804	9.77446	2.87474	Cutaneous Leishmaniasis	Healthy	PBMC	Skin	T CD4 Regulatory	T CD4 Regulatory
TRIM38	0.942777	0.0572229	2.80188	0.000205861	7.36917e-05	0	0.25	1.57141	1.53537	1.0298	-2.51482	5.91305	0.609374	0.0927835	0.412946	0.0824742	2.15547	0.477031	Cutaneous Leishmaniasis	Healthy	PBMC	Skin	T CD4 Regulatory	T CD4 Regulatory
PSMA1	0.942577	0.057423	2.79817	0.000492981	0.000185162	0	0.25	1.55878	1.59724	1.14798	-3.30762	5.51049	1.4442	0.237113	0.616071	0.195876	5.36589	1.09735	Cutaneous Leishmaniasis	Healthy	PBMC	Skin	T CD4 Regulatory	T CD4 Regulatory
AMMECR1	0.942577	0.057423	2.79817	0.000187029	5.55432e-05	0	0.25	1.84123	1.82077	1.29554	-2.21407	6.30674	0.613839	0.0721649	0.368304	0.0515464	2.08304	0.414527	Cutaneous Leishmaniasis	Healthy	PBMC	Skin	T CD4 Regulatory	T CD4 Regulatory
ENTPD1	0.942377	0.057623	2.79448	0.000111416	3.10088e-05	0	0.25	2.037	2.05241	2.20827	-5.93366	9.91694	0.3125	0.0309278	0.1875	0.0309278	1.09039	0.14895	Cutaneous Leishmaniasis	Healthy	PBMC	Skin	T CD4 Regulatory	T CD4 Regulatory
MTMR1	0.942177	0.0578231	2.7908	0.000108257	3.86448e-05	0	0.25	1.6848	1.69436	1.19429	-2.78036	6.51602	0.426339	0.0618557	0.296875	0.0515464	1.6306	0.20757	Cutaneous Leishmaniasis	Healthy	PBMC	Skin	T CD4 Regulatory	T CD4 Regulatory
FUT7	0.942177	0.0578231	2.7908	0.000118074	4.42233e-05	0	0.25	1.33646	1.38953	2.69053	-7.40786	9.6079	0.361607	0.103093	0.209821	0.0721649	1.10401	0.838809	Cutaneous Leishmaniasis	Healthy	PBMC	Skin	T CD4 Regulatory	T CD4 Regulatory
AGGF1	0.942177	0.0578231	2.7908	8.36483e-05	2.71943e-05	0	0.25	2.41813	2.34906	2.04197	-5.8023	9.40826	0.265625	0.0206186	0.234375	0.0103093	1.00571	0.237541	Cutaneous Leishmaniasis	Healthy	PBMC	Skin	T CD4 Regulatory	T CD4 Regulatory
DLGAP1	0.942177	0.0578231	2.7908	0.000175143	3.81702e-05	0	0.25	1.84664	1.8707	2.7096	-8.74968	12.314	0.678571	0.0721649	0.167411	0.0618557	2.78386	0.367983	Cutaneous Leishmaniasis	Healthy	PBMC	Skin	T CD4 Regulatory	T CD4 Regulatory
SIMC1	0.941977	0.0580232	2.78714	7.44156e-05	2.03541e-05	0	0.25	2.10721	2.04955	1.84846	-4.59209	8.18216	0.234375	0.0618557	0.167411	0.0309278	0.902813	0.316018	Cutaneous Leishmaniasis	Healthy	PBMC	Skin	T CD4 Regulatory	T CD4 Regulatory
CBLL1	0.941777	0.0582233	2.78348	0.000191699	6.62791e-05	0	0.25	2.07519	2.11025	1.84866	-3.73888	8.32651	0.381696	0.0824742	0.301339	0.0721649	1.40409	0.599259	Cutaneous Leishmaniasis	Healthy	PBMC	Skin	T CD4 Regulatory	T CD4 Regulatory
ARMC2	0.941777	0.0582233	2.78348	9.57255e-05	2.64709e-05	0	0.25	2.06567	2.01417	1.66384	-3.54687	7.87606	0.383929	0.0309278	0.236607	0.0309278	1.27866	0.159688	Cutaneous Leishmaniasis	Healthy	PBMC	Skin	T CD4 Regulatory	T CD4 Regulatory
MT1X	0.941777	0.0582233	2.78348	0.00017466	0.000820543	0	0.25	-1.90303	-1.94664	1.67449	-7.90308	3.50082	0.258929	3.01031	0.216518	0.474227	0.995363	11.1872	Cutaneous Leishmaniasis	Healthy	PBMC	Skin	T CD4 Regulatory	T CD4 Regulatory
MTIF3	0.941577	0.0584234	2.77984	0.000250311	8.9479e-05	0	0.25	1.92232	1.8416	1.48573	-3.34622	7.15633	0.600446	0.103093	0.368304	0.0927835	2.07774	0.636846	Cutaneous Leishmaniasis	Healthy	PBMC	Skin	T CD4 Regulatory	T CD4 Regulatory
RAB28	0.941577	0.0584234	2.77984	0.000128504	4.79278e-05	0	0.25	2.18167	2.11045	2.3187	-5.5532	10.0806	0.412947	0.0618557	0.245536	0.0412371	1.45319	0.386831	Cutaneous Leishmaniasis	Healthy	PBMC	Skin	T CD4 Regulatory	T CD4 Regulatory
DDT	0.941577	0.0584234	2.77984	0.000241282	8.41526e-05	0	0.25	1.92384	1.89482	1.63617	-4.42794	7.44486	0.553571	0.216495	0.381696	0.14433	2.06792	1.17775	Cutaneous Leishmaniasis	Healthy	PBMC	Skin	T CD4 Regulatory	T CD4 Regulatory
MX2	0.941377	0.0586234	2.77621	0.000184088	5.82766e-05	0	0.25	2.06689	1.99105	1.92387	-4.72493	8.55593	0.549107	0.0824742	0.325893	0.0824742	1.86691	0.440782	Cutaneous Leishmaniasis	Healthy	PBMC	Skin	T CD4 Regulatory	T CD4 Regulatory
FOCAD	0.941176	0.0588235	2.77259	0.000128819	4.00807e-05	0	0.25	1.80972	1.83019	1.39333	-3.2085	5.99696	0.529018	0.0412371	0.294643	0.0412371	1.94241	0.15986	Cutaneous Leishmaniasis	Healthy	PBMC	Skin	T CD4 Regulatory	T CD4 Regulatory
SLC10A7	0.941176	0.0588235	2.77259	0.000147414	4.66269e-05	0	0.25	1.83602	1.87009	1.45083	-3.88835	6.58493	0.479911	0.123711	0.276786	0.0618557	1.68276	0.393398	Cutaneous Leishmaniasis	Healthy	PBMC	Skin	T CD4 Regulatory	T CD4 Regulatory
CTLA4	0.941176	0.0588235	2.77259	0.000255975	0.000771954	0	0.25	-1.61609	-1.66942	1.43692	-5.5974	4.91144	0.582589	1.47423	0.370536	0.608247	2.27566	8.52825	Cutaneous Leishmaniasis	Healthy	PBMC	Skin	T CD4 Regulatory	T CD4 Regulatory
FOXN2	0.941176	0.0588235	2.77259	0.000259638	0.000110459	0	0.25	1.49383	1.55751	1.27474	-4.46102	5.64052	0.763392	0.154639	0.448661	0.103093	2.84063	0.929773	Cutaneous Leishmaniasis	Healthy	PBMC	Skin	T CD4 Regulatory	T CD4 Regulatory
NT5DC1	0.941176	0.0588235	2.77259	0.000238225	8.47195e-05	0	0.25	1.643	1.57317	1.06374	-1.67784	5.77296	0.611607	0.103093	0.397321	0.0927835	2.44243	0.544602	Cutaneous Leishmaniasis	Healthy	PBMC	Skin	T CD4 Regulatory	T CD4 Regulatory
TLE5	0.940976	0.0590236	2.76898	0.00118941	0.000401926	0	0.25	1.98866	1.94405	1.60782	-3.24123	6.5438	3.07589	0.608247	0.845982	0.278351	11.2966	4.80501	Cutaneous Leishmaniasis	Healthy	PBMC	Skin	T CD4 Regulatory	T CD4 Regulatory
PPP3CC	0.940976	0.0590236	2.76898	0.000315345	0.000105661	0	0.25	1.68341	1.66956	1.08972	-2.32955	5.82087	1.15402	0.164948	0.591518	0.123711	4.44618	0.693663	Cutaneous Leishmaniasis	Healthy	PBMC	Skin	T CD4 Regulatory	T CD4 Regulatory
ATP8B1	0.940976	0.0590236	2.76898	7.21013e-05	1.95015e-05	0	0.25	2.11032	2.09089	1.79398	-4.8182	9.17713	0.256697	0.0206186	0.198661	0.0206186	1.01823	0.107876	Cutaneous Leishmaniasis	Healthy	PBMC	Skin	T CD4 Regulatory	T CD4 Regulatory
TSPYL2	0.940976	0.0590236	2.76898	7.96405e-05	0.000361676	0	0.25	-1.96279	-1.96013	1.73518	-7.56794	5.00635	0.100446	0.793814	0.078125	0.360825	0.369916	4.0466	Cutaneous Leishmaniasis	Healthy	PBMC	Skin	T CD4 Regulatory	T CD4 Regulatory
ABCE1	0.940976	0.0590236	2.76898	0.000134004	4.72765e-05	0	0.25	2.14203	2.03795	1.68613	-3.44994	8.00053	0.325893	0.0927835	0.258929	0.0824742	1.37824	0.537863	Cutaneous Leishmaniasis	Healthy	PBMC	Skin	T CD4 Regulatory	T CD4 Regulatory
USO1	0.940776	0.0592237	2.76538	0.000132145	4.88169e-05	0	0.25	1.73601	1.73995	1.30411	-2.5464	7.02564	0.388393	0.103093	0.310268	0.0927835	1.44536	0.347612	Cutaneous Leishmaniasis	Healthy	PBMC	Skin	T CD4 Regulatory	T CD4 Regulatory
SHPRH	0.940776	0.0592237	2.76538	0.000195043	6.25483e-05	0	0.25	1.85422	1.84525	1.27542	-1.85989	6.27729	0.620535	0.0721649	0.381696	0.0618557	2.1611	0.450089	Cutaneous Leishmaniasis	Healthy	PBMC	Skin	T CD4 Regulatory	T CD4 Regulatory
GTPBP10	0.940576	0.0594238	2.7618	0.000116835	3.67407e-05	0	0.25	2.11388	1.86889	1.70799	-3.17762	8.43094	0.285714	0.0515464	0.229911	0.0412371	1.16287	0.340909	Cutaneous Leishmaniasis	Healthy	PBMC	Skin	T CD4 Regulatory	T CD4 Regulatory
WDPCP	0.940576	0.0594238	2.7618	0.000171043	6.31622e-05	0	0.25	1.70593	1.72047	1.64986	-4.80779	6.76773	0.493303	0.14433	0.254464	0.113402	1.95416	0.869663	Cutaneous Leishmaniasis	Healthy	PBMC	Skin	T CD4 Regulatory	T CD4 Regulatory
N4BP2L1	0.940576	0.0594238	2.7618	0.00012829	4.64887e-05	0	0.25	1.70478	1.72401	1.27741	-2.45624	6.26332	0.361607	0.103093	0.283482	0.0721649	1.40193	0.433988	Cutaneous Leishmaniasis	Healthy	PBMC	Skin	T CD4 Regulatory	T CD4 Regulatory
CSTB	0.940576	0.0594238	2.7618	0.000541171	0.000203641	0	0.25	2.03186	1.94449	1.79931	-4.18716	7.15641	0.957588	0.474227	0.526786	0.237113	3.42722	3.44071	Cutaneous Leishmaniasis	Healthy	PBMC	Skin	T CD4 Regulatory	T CD4 Regulatory
CRCP	0.940376	0.0596238	2.75822	0.000109672	3.65121e-05	0	0.25	1.85978	1.89556	1.35885	-2.81118	6.30672	0.285714	0.0618557	0.229911	0.0515464	1.15143	0.246928	Cutaneous Leishmaniasis	Healthy	PBMC	Skin	T CD4 Regulatory	T CD4 Regulatory
TAFA2	0.940376	0.0596238	2.75822	0.000356272	8.72534e-05	0	0.25	2.01563	2.05318	1.87928	-4.21313	7.45632	1.1808	0.103093	0.40625	0.0927835	4.71305	0.709887	Cutaneous Leishmaniasis	Healthy	PBMC	Skin	T CD4 Regulatory	T CD4 Regulatory
GALK2	0.940176	0.0598239	2.75466	0.000167955	5.15632e-05	0	0.25	1.92137	1.89551	1.51223	-3.50909	7.00659	0.455357	0.0927835	0.328125	0.0824742	1.70161	0.450861	Cutaneous Leishmaniasis	Healthy	PBMC	Skin	T CD4 Regulatory	T CD4 Regulatory
NHP2	0.940176	0.0598239	2.75466	0.00012738	5.58457e-05	0	0.25	1.93341	1.91373	2.65608	-7.77218	9.58252	0.274554	0.0824742	0.236607	0.0824742	1.07403	0.438901	Cutaneous Leishmaniasis	Healthy	PBMC	Skin	T CD4 Regulatory	T CD4 Regulatory
CD226	0.940176	0.0598239	2.75466	0.000159461	4.59546e-05	0	0.25	1.96355	1.9905	1.61354	-4.04425	6.53711	0.616071	0.103093	0.334821	0.0721649	1.95179	0.403914	Cutaneous Leishmaniasis	Healthy	PBMC	Skin	T CD4 Regulatory	T CD4 Regulatory
PTPN11	0.939976	0.060024	2.75111	0.000140595	4.76987e-05	0	0.25	2.24782	2.33584	1.80465	-3.09724	8.89061	0.397321	0.154639	0.305804	0.103093	1.45288	0.830083	Cutaneous Leishmaniasis	Healthy	PBMC	Skin	T CD4 Regulatory	T CD4 Regulatory
PCNX2	0.939976	0.060024	2.75111	0.00018245	6.12973e-05	0	0.25	1.70966	1.70262	1.26896	-2.59265	6.09598	0.611607	0.0824742	0.381696	0.0721649	2.4413	0.39494	Cutaneous Leishmaniasis	Healthy	PBMC	Skin	T CD4 Regulatory	T CD4 Regulatory
NCOA6	0.939776	0.0602241	2.74757	0.000150124	5.20388e-05	0	0.25	1.98781	2.01292	1.4516	-3.22974	6.49137	0.428571	0.0515464	0.305804	0.0515464	1.6173	0.480648	Cutaneous Leishmaniasis	Healthy	PBMC	Skin	T CD4 Regulatory	T CD4 Regulatory
TNFRSF4	0.939776	0.0602241	2.74757	0.000106936	0.000524359	0	0.25	-1.44346	-1.56615	2.41641	-8.9817	9.76517	0.205357	0.907216	0.154018	0.319588	0.821998	6.06844	Cutaneous Leishmaniasis	Healthy	PBMC	Skin	T CD4 Regulatory	T CD4 Regulatory
RBM4	0.939776	0.0602241	2.74757	0.000261731	0.000101917	0	0.25	1.47267	1.4087	0.999366	-2.01913	5.31826	0.627232	0.154639	0.450893	0.154639	2.43913	1.11043	Cutaneous Leishmaniasis	Healthy	PBMC	Skin	T CD4 Regulatory	T CD4 Regulatory
BATF	0.939576	0.0604242	2.74404	0.000209651	0.000953658	0	0.25	-1.942	-1.99759	1.49707	-7.75566	3.02126	0.515625	2.21649	0.357143	0.556701	1.8245	9.69902	Cutaneous Leishmaniasis	Healthy	PBMC	Skin	T CD4 Regulatory	T CD4 Regulatory
TMEM63A	0.939576	0.0604242	2.74404	0.000235428	8.24205e-05	0	0.25	1.70374	1.72403	1.22331	-2.64451	5.78128	0.685267	0.0927835	0.446429	0.0824742	2.60851	0.61027	Cutaneous Leishmaniasis	Healthy	PBMC	Skin	T CD4 Regulatory	T CD4 Regulatory
ATXN7	0.939376	0.0606242	2.74052	0.000176562	6.08001e-05	0	0.25	1.64698	1.6508	1.10357	-2.3748	5.79084	0.609374	0.103093	0.421875	0.0824742	2.18517	0.417545	Cutaneous Leishmaniasis	Healthy	PBMC	Skin	T CD4 Regulatory	T CD4 Regulatory
JUN	0.939376	0.0606242	2.74052	7.16697e-05	0.00060631	0	0.25	-1.84721	-1.92794	2.68528	-10.1764	6.39062	0.0491071	1.41237	0.0446429	0.257732	0.189679	12.6553	Cutaneous Leishmaniasis	Healthy	PBMC	Skin	T CD4 Regulatory	T CD4 Regulatory
EEF1AKMT2	0.939376	0.0606242	2.74052	7.26016e-05	2.46742e-05	0	0.25	1.91683	1.90657	1.41582	-2.45118	8.43733	0.258929	0.0206186	0.205357	0.0206186	0.982807	0.121488	Cutaneous Leishmaniasis	Healthy	PBMC	Skin	T CD4 Regulatory	T CD4 Regulatory
C2CD3	0.939376	0.0606242	2.74052	9.75316e-05	3.00032e-05	0	0.25	1.89052	1.9526	1.54495	-4.40358	7.39731	0.305804	0.0515464	0.212054	0.0515464	1.06473	0.226976	Cutaneous Leishmaniasis	Healthy	PBMC	Skin	T CD4 Regulatory	T CD4 Regulatory
IDH2	0.939176	0.0608243	2.73701	7.23503e-05	2.32403e-05	0	0.25	1.97664	1.91965	1.722	-3.22552	7.30216	0.261161	0.0412371	0.214286	0.0412371	0.921942	0.264916	Cutaneous Leishmaniasis	Healthy	PBMC	Skin	T CD4 Regulatory	T CD4 Regulatory
DTX3L	0.939176	0.0608243	2.73701	0.000111422	3.59005e-05	0	0.25	1.67749	1.66408	1.3257	-3.10143	7.41183	0.316964	0.0412371	0.238839	0.0412371	1.13148	0.290338	Cutaneous Leishmaniasis	Healthy	PBMC	Skin	T CD4 Regulatory	T CD4 Regulatory
SNX14	0.939176	0.0608243	2.73701	0.000164438	5.66244e-05	0	0.25	1.90617	1.84837	1.52342	-4.43814	8.458	0.625	0.0824742	0.366071	0.0618557	2.152	0.498543	Cutaneous Leishmaniasis	Healthy	PBMC	Skin	T CD4 Regulatory	T CD4 Regulatory
NUS1	0.939176	0.0608243	2.73701	9.28899e-05	3.98193e-05	0	0.25	1.61643	1.69162	1.49991	-4.90913	6.78776	0.265625	0.0515464	0.189732	0.0515464	0.996969	0.207921	Cutaneous Leishmaniasis	Healthy	PBMC	Skin	T CD4 Regulatory	T CD4 Regulatory
SARNP	0.939176	0.0608243	2.73701	0.000198391	6.96652e-05	0	0.25	1.85883	1.84726	1.46668	-4.26004	7.15601	0.580357	0.0824742	0.381696	0.0721649	2.04739	0.330328	Cutaneous Leishmaniasis	Healthy	PBMC	Skin	T CD4 Regulatory	T CD4 Regulatory
LGALS1	0.938976	0.0610244	2.73352	0.000988328	0.00310049	0	0.25	-1.93699	-1.81286	2.40375	-9.79823	5.01764	2.29464	6.59793	0.433036	0.845361	6.51153	34.2231	Cutaneous Leishmaniasis	Healthy	PBMC	Skin	T CD4 Regulatory	T CD4 Regulatory
UTRN	0.938976	0.0610244	2.73352	0.00106804	0.000396169	0	0.25	1.5125	1.52477	0.8989	-1.21172	4.2153	4.07143	0.597938	0.888393	0.319588	13.6016	2.97024	Cutaneous Leishmaniasis	Healthy	PBMC	Skin	T CD4 Regulatory	T CD4 Regulatory
OXR1	0.938976	0.0610244	2.73352	0.000175773	5.84556e-05	0	0.25	1.77495	1.75251	1.25058	-2.48442	6.02945	0.477678	0.103093	0.325893	0.0618557	1.75381	0.567958	Cutaneous Leishmaniasis	Healthy	PBMC	Skin	T CD4 Regulatory	T CD4 Regulatory
TRMT11	0.938976	0.0610244	2.73352	0.000129782	4.48622e-05	0	0.25	2.04451	1.98043	1.90934	-3.41948	8.90223	0.334821	0.0515464	0.21875	0.0412371	1.37117	0.371876	Cutaneous Leishmaniasis	Healthy	PBMC	Skin	T CD4 Regulatory	T CD4 Regulatory
RNF13	0.938976	0.0610244	2.73352	0.000311607	0.000111081	0	0.25	1.63804	1.68343	1.02364	-1.7531	4.80929	0.870535	0.134021	0.491071	0.113402	3.42669	0.611605	Cutaneous Leishmaniasis	Healthy	PBMC	Skin	T CD4 Regulatory	T CD4 Regulatory
PHF8	0.938776	0.0612245	2.73003	6.75156e-05	0.000195545	0	0.25	-1.62992	-1.60753	1.22845	-5.94087	2.40697	0.194197	0.536082	0.162946	0.206186	0.760487	1.97615	Cutaneous Leishmaniasis	Healthy	PBMC	Skin	T CD4 Regulatory	T CD4 Regulatory
ZNF254	0.938776	0.0612245	2.73003	7.69878e-05	4.62189e-05	0	0.25	1.73459	1.83692	2.35549	-6.07396	12.2266	0.238839	0.0412371	0.185268	0.0412371	0.916142	0.429055	Cutaneous Leishmaniasis	Healthy	PBMC	Skin	T CD4 Regulatory	T CD4 Regulatory
TMEM267	0.938575	0.0614246	2.72655	6.1307e-05	1.93793e-05	0	0.25	1.94704	1.97343	1.43493	-3.53197	6.49993	0.247768	0.0412371	0.200893	0.0206186	0.950026	0.154791	Cutaneous Leishmaniasis	Healthy	PBMC	Skin	T CD4 Regulatory	T CD4 Regulatory
CKS2	0.938575	0.0614246	2.72655	5.11672e-05	0.000173743	0	0.25	-1.91818	-1.87971	1.90109	-8.10609	4.11949	0.107143	0.597938	0.0647321	0.319588	0.276549	2.40699	Cutaneous Leishmaniasis	Healthy	PBMC	Skin	T CD4 Regulatory	T CD4 Regulatory
ZNF92	0.938575	0.0614246	2.72655	9.01336e-05	2.75707e-05	0	0.25	1.9372	1.8963	1.59372	-3.81659	7.31886	0.301339	0.0515464	0.225446	0.0412371	1.13906	0.217635	Cutaneous Leishmaniasis	Healthy	PBMC	Skin	T CD4 Regulatory	T CD4 Regulatory
TRA2B	0.938575	0.0614246	2.72655	0.000226791	0.000650596	0	0.25	-1.49244	-1.49199	0.945459	-4.62638	1.75292	0.502232	1.21649	0.359375	0.536082	1.87316	6.30832	Cutaneous Leishmaniasis	Healthy	PBMC	Skin	T CD4 Regulatory	T CD4 Regulatory
ATP8B2	0.938375	0.0616246	2.72309	0.000227988	8.30093e-05	0	0.25	1.58687	1.53903	1.16982	-2.14219	5.36592	0.712053	0.134021	0.462054	0.103093	2.6335	0.538033	Cutaneous Leishmaniasis	Healthy	PBMC	Skin	T CD4 Regulatory	T CD4 Regulatory
ALCAM	0.938375	0.0616246	2.72309	0.000132009	3.70118e-05	0	0.25	1.97394	1.86181	2.361	-5.29235	10.8086	0.375	0.0927835	0.167411	0.0618557	1.15164	0.472424	Cutaneous Leishmaniasis	Healthy	PBMC	Skin	T CD4 Regulatory	T CD4 Regulatory
EPB41	0.938375	0.0616246	2.72309	0.00143452	0.000511263	0	0.25	1.74064	1.67751	1.17302	-1.86236	5.944	4.28348	0.505155	0.917411	0.298969	15.8901	3.32401	Cutaneous Leishmaniasis	Healthy	PBMC	Skin	T CD4 Regulatory	T CD4 Regulatory
PDE3B	0.938375	0.0616246	2.72309	0.00101125	0.0002829	0	0.25	1.93493	1.94321	1.38959	-2.88899	6.73849	3.375	0.546392	0.720982	0.278351	12.1042	2.18625	Cutaneous Leishmaniasis	Healthy	PBMC	Skin	T CD4 Regulatory	T CD4 Regulatory
RC3H2	0.938175	0.0618247	2.71963	0.000271046	9.70732e-05	0	0.25	1.8505	1.7734	1.32625	-2.51106	6.80519	0.63616	0.123711	0.415179	0.103093	2.40179	0.765869	Cutaneous Leishmaniasis	Healthy	PBMC	Skin	T CD4 Regulatory	T CD4 Regulatory
CHMP7	0.938175	0.0618247	2.71963	9.57619e-05	3.10154e-05	0	0.25	1.72932	1.75795	1.36488	-2.68924	6.39306	0.325893	0.0309278	0.245536	0.0206186	1.22609	0.474523	Cutaneous Leishmaniasis	Healthy	PBMC	Skin	T CD4 Regulatory	T CD4 Regulatory
STMP1	0.938175	0.0618247	2.71963	0.000180497	6.68856e-05	0	0.25	1.92352	1.89795	1.4572	-3.28306	7.13713	0.4375	0.14433	0.332589	0.113402	1.59368	0.906741	Cutaneous Leishmaniasis	Healthy	PBMC	Skin	T CD4 Regulatory	T CD4 Regulatory
GNLY	0.937975	0.0620248	2.71619	3.98659e-05	0.000400918	0	0.25	-1.08383	-1.02915	3.09996	-12.7434	10.196	0.102679	1.06186	0.0736607	0.0927835	0.389942	8.05569	Cutaneous Leishmaniasis	Healthy	PBMC	Skin	T CD4 Regulatory	T CD4 Regulatory
PHKB	0.937975	0.0620248	2.71619	0.000296118	0.000105139	0	0.25	1.92966	1.87799	1.59013	-2.78273	7.41871	0.937499	0.175258	0.479911	0.134021	3.39668	1.1498	Cutaneous Leishmaniasis	Healthy	PBMC	Skin	T CD4 Regulatory	T CD4 Regulatory
TOM1	0.937975	0.0620248	2.71619	8.58251e-05	0.000319944	0	0.25	-1.85588	-1.87148	1.51496	-7.17277	3.17898	0.176339	0.608247	0.149554	0.340206	0.68107	2.88815	Cutaneous Leishmaniasis	Healthy	PBMC	Skin	T CD4 Regulatory	T CD4 Regulatory
MAP2K6	0.937975	0.0620248	2.71619	9.99789e-05	3.40863e-05	0	0.25	1.8064	1.90577	1.6465	-4.46233	6.58825	0.287946	0.0618557	0.169643	0.0618557	1.0216	0.268751	Cutaneous Leishmaniasis	Healthy	PBMC	Skin	T CD4 Regulatory	T CD4 Regulatory
HERPUD1	0.937975	0.0620248	2.71619	0.000219088	0.000636903	0	0.25	-1.60689	-1.57286	1.18532	-5.92907	2.47753	0.444197	1.35051	0.332589	0.57732	1.62116	7.0837	Cutaneous Leishmaniasis	Healthy	PBMC	Skin	T CD4 Regulatory	T CD4 Regulatory
CHMP5	0.937575	0.062425	2.70933	0.00019646	7.00182e-05	0	0.25	2.09834	1.98893	2.16788	-4.55302	8.66606	0.430803	0.175258	0.294643	0.14433	1.48027	0.93925	Cutaneous Leishmaniasis	Healthy	PBMC	Skin	T CD4 Regulatory	T CD4 Regulatory
SEC22A	0.937375	0.0626251	2.70592	0.000111645	3.72319e-05	0	0.25	1.8351	1.76125	1.46568	-3.00046	7.07864	0.430804	0.0309278	0.265625	0.0206186	1.6119	0.123961	Cutaneous Leishmaniasis	Healthy	PBMC	Skin	T CD4 Regulatory	T CD4 Regulatory
SP140	0.937375	0.0626251	2.70592	0.000197395	7.72291e-05	0	0.25	1.50161	1.45863	0.981506	-1.9963	5.85584	0.756695	0.14433	0.430804	0.123711	2.57579	0.698348	Cutaneous Leishmaniasis	Healthy	PBMC	Skin	T CD4 Regulatory	T CD4 Regulatory
ZMYM4	0.937375	0.0626251	2.70592	0.000134995	4.46432e-05	0	0.25	1.95376	1.87885	1.5011	-2.43283	8.43914	0.424107	0.0515464	0.274554	0.0515464	1.65506	0.361157	Cutaneous Leishmaniasis	Healthy	PBMC	Skin	T CD4 Regulatory	T CD4 Regulatory
PRMT2	0.937175	0.0628251	2.70251	0.000339643	0.000121526	0	0.25	1.83595	1.80413	1.32519	-1.7767	6.54684	0.912945	0.14433	0.540179	0.14433	3.43965	0.765783	Cutaneous Leishmaniasis	Healthy	PBMC	Skin	T CD4 Regulatory	T CD4 Regulatory
XAF1	0.937175	0.0628251	2.70251	0.000283975	7.95428e-05	0	0.25	1.89833	1.82979	1.60939	-3.47562	8.48733	0.904017	0.113402	0.383929	0.0927835	2.95149	1.27414	Cutaneous Leishmaniasis	Healthy	PBMC	Skin	T CD4 Regulatory	T CD4 Regulatory
GADD45GIP1	0.937175	0.0628251	2.70251	0.000246962	8.72472e-05	0	0.25	2.25041	2.0682	2.16145	-4.53294	9.17515	0.459821	0.185567	0.361607	0.175258	1.81143	1.05839	Cutaneous Leishmaniasis	Healthy	PBMC	Skin	T CD4 Regulatory	T CD4 Regulatory
GPD2	0.936975	0.0630252	2.69912	7.75578e-05	2.609e-05	0	0.25	1.76933	1.79448	1.43266	-3.54241	7.46612	0.279018	0.0824742	0.185268	0.0515464	0.942921	0.262704	Cutaneous Leishmaniasis	Healthy	PBMC	Skin	T CD4 Regulatory	T CD4 Regulatory
HIVEP1	0.936975	0.0630252	2.69912	0.000203152	0.000702317	0	0.25	-1.76956	-1.73395	1.20054	-6.03041	2.00584	0.595982	1.68041	0.368304	0.505155	2.14667	7.72828	Cutaneous Leishmaniasis	Healthy	PBMC	Skin	T CD4 Regulatory	T CD4 Regulatory
CCR7	0.936775	0.0632253	2.69574	0.000147322	5.08658e-05	0	0.25	1.8041	1.86394	2.01715	-5.85546	8.83545	0.430804	0.0824742	0.283482	0.0412371	1.72036	0.350073	Cutaneous Leishmaniasis	Healthy	PBMC	Skin	T CD4 Regulatory	T CD4 Regulatory
ITM2C	0.936775	0.0632253	2.69574	8.13481e-05	0.00021107	0	0.25	-1.66917	-1.75196	2.29456	-8.82626	6.1658	0.209822	0.443299	0.129464	0.28866	0.603523	2.29152	Cutaneous Leishmaniasis	Healthy	PBMC	Skin	T CD4 Regulatory	T CD4 Regulatory
PYHIN1	0.936575	0.0634254	2.69237	0.000666735	0.000224735	0	0.25	1.7195	1.70217	1.14711	-2.2378	5.68176	2.09598	0.268041	0.738839	0.164948	7.48381	1.50524	Cutaneous Leishmaniasis	Healthy	PBMC	Skin	T CD4 Regulatory	T CD4 Regulatory
SCFD2	0.936575	0.0634254	2.69237	0.000178322	6.10392e-05	0	0.25	1.72063	1.75877	1.37414	-2.65762	5.63375	0.60491	0.14433	0.337054	0.123711	2.33629	0.599562	Cutaneous Leishmaniasis	Healthy	PBMC	Skin	T CD4 Regulatory	T CD4 Regulatory
ATP1B3	0.936575	0.0634254	2.69237	0.000195002	0.000971261	0	0.25	-1.88831	-2.019	1.63158	-6.26117	2.95754	0.316964	3.59794	0.258929	0.597938	1.24565	15.41	Cutaneous Leishmaniasis	Healthy	PBMC	Skin	T CD4 Regulatory	T CD4 Regulatory
BTN3A3	0.936375	0.0636255	2.689	0.000109923	3.41674e-05	0	0.25	2.03139	2.06741	1.87469	-3.92441	7.50403	0.323661	0.0618557	0.252232	0.0515464	1.13211	0.222313	Cutaneous Leishmaniasis	Healthy	PBMC	Skin	T CD4 Regulatory	T CD4 Regulatory
TRIP11	0.936375	0.0636255	2.689	0.000144119	4.93772e-05	0	0.25	1.74143	1.69883	1.21109	-2.11198	6.26785	0.470982	0.103093	0.319196	0.0721649	1.83173	0.507397	Cutaneous Leishmaniasis	Healthy	PBMC	Skin	T CD4 Regulatory	T CD4 Regulatory
AHSA1	0.936174	0.0638255	2.68565	0.000134513	0.00047875	0	0.25	-1.73687	-1.85388	1.8297	-7.43717	4.20558	0.234375	0.958763	0.212054	0.42268	0.906171	4.66239	Cutaneous Leishmaniasis	Healthy	PBMC	Skin	T CD4 Regulatory	T CD4 Regulatory
SNX24	0.936174	0.0638255	2.68565	8.65229e-05	3.33347e-05	0	0.25	1.6329	1.7232	1.85701	-5.95172	7.7242	0.274554	0.0927835	0.1875	0.0515464	0.893347	0.260274	Cutaneous Leishmaniasis	Healthy	PBMC	Skin	T CD4 Regulatory	T CD4 Regulatory
CRACR2A	0.935974	0.0640256	2.6823	8.01959e-05	3.14456e-05	0	0.25	1.73585	1.77962	1.60104	-4.08493	6.60942	0.25	0.0618557	0.200893	0.0618557	0.923382	0.289785	Cutaneous Leishmaniasis	Healthy	PBMC	Skin	T CD4 Regulatory	T CD4 Regulatory
PRH1	0.935974	0.0640256	2.6823	0.000211276	6.69161e-05	0	0.25	1.77583	1.76813	1.45096	-3.37471	8.73061	0.522321	0.0618557	0.3125	0.0618557	2.03249	0.426851	Cutaneous Leishmaniasis	Healthy	PBMC	Skin	T CD4 Regulatory	T CD4 Regulatory
ZRANB2	0.935974	0.0640256	2.6823	0.000457236	0.000156107	0	0.25	1.74931	1.67983	1.19202	-1.45576	6.59306	1.0692	0.298969	0.609375	0.185567	4.30595	1.53899	Cutaneous Leishmaniasis	Healthy	PBMC	Skin	T CD4 Regulatory	T CD4 Regulatory
PARP11	0.935974	0.0640256	2.6823	7.34222e-05	2.25951e-05	0	0.25	1.91681	1.96187	1.66594	-4.02008	7.1765	0.263393	0.0412371	0.205357	0.0412371	0.915354	0.248453	Cutaneous Leishmaniasis	Healthy	PBMC	Skin	T CD4 Regulatory	T CD4 Regulatory
APOL3	0.935774	0.0642257	2.67897	8.09438e-05	2.71301e-05	0	0.25	1.74922	1.75824	1.32295	-3.37852	5.57575	0.270089	0.0412371	0.232143	0.0412371	0.979404	0.182164	Cutaneous Leishmaniasis	Healthy	PBMC	Skin	T CD4 Regulatory	T CD4 Regulatory
THOC7	0.935574	0.0644258	2.67565	0.000109045	4.51439e-05	0	0.25	1.57597	1.54964	2.279	-6.55337	8.76138	0.359375	0.0721649	0.285714	0.0618557	1.2132	0.349624	Cutaneous Leishmaniasis	Healthy	PBMC	Skin	T CD4 Regulatory	T CD4 Regulatory
VPS41	0.935574	0.0644258	2.67565	0.000144434	5.95696e-05	0	0.25	1.65729	1.76406	1.54784	-4.25117	7.46192	0.410714	0.14433	0.294643	0.0824742	1.40511	0.662431	Cutaneous Leishmaniasis	Healthy	PBMC	Skin	T CD4 Regulatory	T CD4 Regulatory
IWS1	0.935374	0.0646259	2.67233	0.000183696	7.72017e-05	0	0.25	1.77148	1.72708	1.78958	-4.03346	9.07131	0.462053	0.103093	0.303571	0.103093	1.65571	0.671141	Cutaneous Leishmaniasis	Healthy	PBMC	Skin	T CD4 Regulatory	T CD4 Regulatory
CDC25B	0.935374	0.0646259	2.67233	0.000144311	3.90116e-05	0	0.25	1.85734	1.83387	1.64066	-3.54112	8.14304	0.370536	0.0618557	0.279018	0.0618557	1.25474	0.401046	Cutaneous Leishmaniasis	Healthy	PBMC	Skin	T CD4 Regulatory	T CD4 Regulatory
SLC44A2	0.935174	0.0648259	2.66903	0.000115982	3.8248e-05	0	0.25	1.71696	1.64808	1.41127	-2.9796	6.80344	0.316964	0.0721649	0.258929	0.0721649	1.2479	0.230744	Cutaneous Leishmaniasis	Healthy	PBMC	Skin	T CD4 Regulatory	T CD4 Regulatory
CCPG1	0.935174	0.0648259	2.66903	0.000137582	4.56946e-05	0	0.25	2.00576	1.88461	1.47038	-2.22042	6.90132	0.359375	0.0618557	0.290179	0.0618557	1.31347	0.33723	Cutaneous Leishmaniasis	Healthy	PBMC	Skin	T CD4 Regulatory	T CD4 Regulatory
MGAT4A	0.934974	0.065026	2.66573	0.000289253	8.91526e-05	0	0.25	2.09898	2.12961	1.97667	-4.96652	9.27329	0.796875	0.195876	0.426339	0.0515464	3.15525	0.821585	Cutaneous Leishmaniasis	Healthy	PBMC	Skin	T CD4 Regulatory	T CD4 Regulatory
CCDC82	0.934974	0.065026	2.66573	0.000131424	4.49495e-05	0	0.25	1.73819	1.65906	1.27993	-2.52862	7.16979	0.375	0.0721649	0.292411	0.0618557	1.36992	0.367505	Cutaneous Leishmaniasis	Healthy	PBMC	Skin	T CD4 Regulatory	T CD4 Regulatory
RAB8B	0.934974	0.065026	2.66573	0.00046728	0.00118422	0	0.25	-1.34572	-1.35148	0.838654	-4.08268	1.80981	1.14732	2.52577	0.560268	0.690722	3.96536	12.4253	Cutaneous Leishmaniasis	Healthy	PBMC	Skin	T CD4 Regulatory	T CD4 Regulatory
SDAD1	0.934774	0.0652261	2.66245	0.000146889	5.75639e-05	0	0.25	1.68372	1.7212	1.42197	-3.6173	6.74389	0.397321	0.0927835	0.301339	0.0927835	1.58927	0.456962	Cutaneous Leishmaniasis	Healthy	PBMC	Skin	T CD4 Regulatory	T CD4 Regulatory
ADA2	0.934574	0.0654262	2.65917	9.44227e-05	2.81013e-05	0	0.25	2.23882	2.12579	1.85844	-3.11085	8.95968	0.276786	0.0515464	0.21875	0.0515464	1.01197	0.341422	Cutaneous Leishmaniasis	Healthy	PBMC	Skin	T CD4 Regulatory	T CD4 Regulatory
VCL	0.934574	0.0654262	2.65917	8.98869e-05	3.17484e-05	0	0.25	1.81313	1.72443	1.6112	-4.93352	7.1508	0.261161	0.0309278	0.207589	0.0206186	1.01749	0.165903	Cutaneous Leishmaniasis	Healthy	PBMC	Skin	T CD4 Regulatory	T CD4 Regulatory
DECR1	0.934374	0.0656263	2.6559	0.000291184	0.000100204	0	0.25	1.85312	1.66799	1.34401	-1.51033	6.58807	0.995534	0.0927835	0.549107	0.0927835	3.56721	0.586988	Cutaneous Leishmaniasis	Healthy	PBMC	Skin	T CD4 Regulatory	T CD4 Regulatory
CCDC18	0.934374	0.0656263	2.6559	9.31157e-05	3.36871e-05	0	0.25	1.75986	1.84124	1.51717	-3.12633	6.76774	0.308036	0.0824742	0.212054	0.0721649	1.15901	0.331964	Cutaneous Leishmaniasis	Healthy	PBMC	Skin	T CD4 Regulatory	T CD4 Regulatory
RAB3GAP1	0.934374	0.0656263	2.6559	0.000247686	9.14076e-05	0	0.25	1.80987	1.85805	1.60063	-3.47185	7.1193	0.794642	0.113402	0.441964	0.103093	2.79033	0.636346	Cutaneous Leishmaniasis	Healthy	PBMC	Skin	T CD4 Regulatory	T CD4 Regulatory
PRIM2	0.934374	0.0656263	2.6559	0.000198558	6.79056e-05	0	0.25	1.5659	1.58334	1.10292	-2.37481	5.66025	0.495536	0.113402	0.3125	0.103093	1.81039	0.585769	Cutaneous Leishmaniasis	Healthy	PBMC	Skin	T CD4 Regulatory	T CD4 Regulatory
CLIP4	0.934374	0.0656263	2.6559	9.3425e-05	3.93565e-05	0	0.25	1.67626	1.74479	1.56868	-3.91813	6.0891	0.283482	0.0824742	0.209821	0.0618557	1.13329	0.34441	Cutaneous Leishmaniasis	Healthy	PBMC	Skin	T CD4 Regulatory	T CD4 Regulatory
NDE1	0.934174	0.0658263	2.65264	0.000136791	5.68157e-05	0	0.25	1.4878	1.51767	1.31282	-3.8109	5.98162	0.388393	0.113402	0.301339	0.0927835	1.41246	0.51586	Cutaneous Leishmaniasis	Healthy	PBMC	Skin	T CD4 Regulatory	T CD4 Regulatory
RNF126	0.934174	0.0658263	2.65264	0.000158077	5.83425e-05	0	0.25	2.26638	2.24136	1.76966	-3.03685	7.97583	0.294643	0.113402	0.270089	0.103093	1.15751	1.04814	Cutaneous Leishmaniasis	Healthy	PBMC	Skin	T CD4 Regulatory	T CD4 Regulatory
MAD1L1	0.933974	0.0660264	2.64939	0.000199982	8.29633e-05	0	0.25	1.86784	1.81005	1.38783	-2.2645	6.60649	0.549107	0.14433	0.368304	0.123711	1.92776	0.906334	Cutaneous Leishmaniasis	Healthy	PBMC	Skin	T CD4 Regulatory	T CD4 Regulatory
ZZEF1	0.933974	0.0660264	2.64939	0.000191678	7.19201e-05	0	0.25	1.53213	1.48902	1.04914	-1.74622	6.3763	0.448661	0.103093	0.310268	0.103093	1.65991	0.77576	Cutaneous Leishmaniasis	Healthy	PBMC	Skin	T CD4 Regulatory	T CD4 Regulatory
BRD7	0.933974	0.0660264	2.64939	0.000165997	6.40173e-05	0	0.25	1.65748	1.69551	1.37889	-3.95836	5.97286	0.535714	0.113402	0.368304	0.103093	1.97023	0.438617	Cutaneous Leishmaniasis	Healthy	PBMC	Skin	T CD4 Regulatory	T CD4 Regulatory
GADD45B	0.933774	0.0662265	2.64615	0.000162222	0.000621001	0	0.25	-1.42025	-1.54268	1.98546	-8.16049	5.13884	0.225447	1.09278	0.209821	0.453608	0.815766	7.20485	Cutaneous Leishmaniasis	Healthy	PBMC	Skin	T CD4 Regulatory	T CD4 Regulatory
CDK14	0.933774	0.0662265	2.64615	8.41656e-05	0.000123692	0	0.25	-0.330318	-0.34747	2.90621	-9.99771	9.13255	0.337054	0.247423	0.104911	0.103093	1.22535	1.10747	Cutaneous Leishmaniasis	Healthy	PBMC	Skin	T CD4 Regulatory	T CD4 Regulatory
CEBPZOS	0.933573	0.0664266	2.64292	9.32623e-05	3.33321e-05	0	0.25	1.83732	1.79388	1.8594	-4.03904	8.4507	0.236607	0.0618557	0.180804	0.0618557	0.927461	0.266513	Cutaneous Leishmaniasis	Healthy	PBMC	Skin	T CD4 Regulatory	T CD4 Regulatory
FAAH2	0.933573	0.0664266	2.64292	0.00031021	0.000168163	0	0.25	1.59913	1.71777	1.94582	-6.31674	7.01498	1.09152	0.649485	0.408482	0.113402	4.16814	2.08024	Cutaneous Leishmaniasis	Healthy	PBMC	Skin	T CD4 Regulatory	T CD4 Regulatory
ZMYM6	0.933573	0.0664266	2.64292	9.66371e-05	3.28286e-05	0	0.25	1.72162	1.67568	1.34078	-2.62496	6.40908	0.341518	0.0309278	0.243304	0.0309278	1.24917	0.135908	Cutaneous Leishmaniasis	Healthy	PBMC	Skin	T CD4 Regulatory	T CD4 Regulatory
UFL1	0.933573	0.0664266	2.64292	0.000204452	8.0321e-05	0	0.25	1.98058	1.89296	1.55877	-2.68691	6.90773	0.479911	0.123711	0.34375	0.0927835	1.72434	0.94074	Cutaneous Leishmaniasis	Healthy	PBMC	Skin	T CD4 Regulatory	T CD4 Regulatory
CFAP298	0.933373	0.0666267	2.6397	0.000102158	4.01754e-05	0	0.25	1.75056	1.66436	2.04108	-5.25704	7.83822	0.258929	0.0618557	0.214286	0.0412371	0.958073	0.267975	Cutaneous Leishmaniasis	Healthy	PBMC	Skin	T CD4 Regulatory	T CD4 Regulatory
XKR6	0.933373	0.0666267	2.6397	0.000226008	0.000106097	0	0.25	1.70254	1.7225	2.0131	-5.65977	7.99105	0.5	0.164948	0.265625	0.0927835	1.91758	0.999127	Cutaneous Leishmaniasis	Healthy	PBMC	Skin	T CD4 Regulatory	T CD4 Regulatory
TUBA4A	0.933373	0.0666267	2.6397	0.000239219	0.000123861	0	0.25	1.87215	1.74745	2.12656	-4.17743	9.52718	0.446428	0.298969	0.305804	0.14433	1.71155	1.7516	Cutaneous Leishmaniasis	Healthy	PBMC	Skin	T CD4 Regulatory	T CD4 Regulatory
CEMIP2	0.933173	0.0668267	2.63649	0.000411373	0.0013104	0	0.25	-1.4832	-1.48705	1.12595	-6.52802	2.70181	0.825892	3.09278	0.479911	0.649485	3.19711	13.6474	Cutaneous Leishmaniasis	Healthy	PBMC	Skin	T CD4 Regulatory	T CD4 Regulatory
SSR1	0.932773	0.0672269	2.63009	0.000151403	6.16403e-05	0	0.25	1.69737	1.7403	1.39054	-2.9552	6.22409	0.412946	0.103093	0.319196	0.0927835	1.57322	0.633914	Cutaneous Leishmaniasis	Healthy	PBMC	Skin	T CD4 Regulatory	T CD4 Regulatory
AFF1	0.932573	0.067427	2.6269	0.000500191	0.000253353	0	0.25	1.58472	1.62783	1.62295	-3.81064	7.01208	1.57366	0.804124	0.622768	0.247423	5.55412	3.21451	Cutaneous Leishmaniasis	Healthy	PBMC	Skin	T CD4 Regulatory	T CD4 Regulatory
TMCC1	0.932573	0.067427	2.6269	0.000264396	9.91758e-05	0	0.25	1.79962	1.77436	1.61039	-3.49296	7.96373	0.709821	0.154639	0.390625	0.123711	2.67857	0.944702	Cutaneous Leishmaniasis	Healthy	PBMC	Skin	T CD4 Regulatory	T CD4 Regulatory
COG6	0.932373	0.0676271	2.62372	8.65764e-05	2.655e-05	0	0.25	1.84416	1.84825	1.58386	-3.11697	7.80989	0.316964	0.0515464	0.212054	0.0515464	1.03662	0.155635	Cutaneous Leishmaniasis	Healthy	PBMC	Skin	T CD4 Regulatory	T CD4 Regulatory
CEP135	0.932373	0.0676271	2.62372	0.0001473	4.89896e-05	0	0.25	1.72016	1.60808	1.26589	-1.96948	6.27066	0.323661	0.0515464	0.21875	0.0515464	1.22487	0.365422	Cutaneous Leishmaniasis	Healthy	PBMC	Skin	T CD4 Regulatory	T CD4 Regulatory
AOPEP	0.932373	0.0676271	2.62372	0.00010253	3.79351e-05	0	0.25	1.70143	1.68303	1.41737	-3.74786	7.22347	0.40625	0.0618557	0.245536	0.0515464	1.48584	0.245932	Cutaneous Leishmaniasis	Healthy	PBMC	Skin	T CD4 Regulatory	T CD4 Regulatory
ZFP36	0.932173	0.0678271	2.62056	0.000220504	0.000748504	0	0.25	-1.65494	-1.59659	1.42094	-6.89402	2.86337	0.395089	1.82474	0.305804	0.639175	1.49103	9.61498	Cutaneous Leishmaniasis	Healthy	PBMC	Skin	T CD4 Regulatory	T CD4 Regulatory
SCML4	0.932173	0.0678271	2.62056	0.000140605	5.88288e-05	0	0.25	1.7307	1.67594	1.77793	-3.73706	8.04904	0.428571	0.0618557	0.272321	0.0618557	1.70688	0.22213	Cutaneous Leishmaniasis	Healthy	PBMC	Skin	T CD4 Regulatory	T CD4 Regulatory
ECHDC1	0.932173	0.0678271	2.62056	0.000152028	5.54422e-05	0	0.25	1.96524	2.00101	1.72927	-4.27205	7.23477	0.424107	0.0618557	0.299107	0.0618557	1.55752	0.471813	Cutaneous Leishmaniasis	Healthy	PBMC	Skin	T CD4 Regulatory	T CD4 Regulatory
C6orf89	0.932173	0.0678271	2.62056	0.000146663	5.21639e-05	0	0.25	1.68224	1.67552	1.3647	-3.27021	6.33693	0.308036	0.0927835	0.245536	0.0824742	1.23276	0.743745	Cutaneous Leishmaniasis	Healthy	PBMC	Skin	T CD4 Regulatory	T CD4 Regulatory
BICRAL	0.931973	0.0680272	2.6174	0.000339945	0.000124966	0	0.25	1.83289	1.77617	1.45152	-3.17496	6.49351	1.0625	0.350515	0.513393	0.175258	3.81137	1.56981	Cutaneous Leishmaniasis	Healthy	PBMC	Skin	T CD4 Regulatory	T CD4 Regulatory
COX10	0.931973	0.0680272	2.6174	0.00013718	6.12785e-05	0	0.25	1.61463	1.68529	1.52981	-3.36582	6.5695	0.381697	0.0721649	0.247768	0.0515464	1.31112	0.629115	Cutaneous Leishmaniasis	Healthy	PBMC	Skin	T CD4 Regulatory	T CD4 Regulatory
AGTPBP1	0.931973	0.0680272	2.6174	0.000293059	0.000116111	0	0.25	1.57997	1.54443	1.32122	-2.32075	6.55832	0.993302	0.164948	0.491071	0.113402	3.48033	1.09651	Cutaneous Leishmaniasis	Healthy	PBMC	Skin	T CD4 Regulatory	T CD4 Regulatory
TPGS2	0.931973	0.0680272	2.6174	0.00013714	5.08813e-05	0	0.25	1.65681	1.53263	1.36615	-2.86013	7.13446	0.361607	0.0721649	0.252232	0.0618557	1.25161	0.442511	Cutaneous Leishmaniasis	Healthy	PBMC	Skin	T CD4 Regulatory	T CD4 Regulatory
VTA1	0.931973	0.0680272	2.6174	0.000188143	7.02898e-05	0	0.25	1.63117	1.69957	1.43316	-3.26301	6.53702	0.529018	0.113402	0.321429	0.103093	1.98076	0.448885	Cutaneous Leishmaniasis	Healthy	PBMC	Skin	T CD4 Regulatory	T CD4 Regulatory
TMEM106B	0.931773	0.0682273	2.61424	0.000172446	6.18927e-05	0	0.25	1.96042	1.84982	1.75208	-2.88624	8.32019	0.366071	0.0721649	0.256696	0.0515464	1.44447	0.582355	Cutaneous Leishmaniasis	Healthy	PBMC	Skin	T CD4 Regulatory	T CD4 Regulatory
ZNF638	0.931773	0.0682273	2.61424	0.000433945	0.00017333	0	0.25	1.56446	1.51615	1.23107	-3.20439	6.86391	1.27455	0.350515	0.651786	0.237113	4.60303	1.72478	Cutaneous Leishmaniasis	Healthy	PBMC	Skin	T CD4 Regulatory	T CD4 Regulatory
TFB1M	0.931773	0.0682273	2.61424	7.65343e-05	2.68092e-05	0	0.25	1.8718	1.8024	1.50098	-2.84459	7.38348	0.272322	0.0309278	0.200893	0.0309278	0.965414	0.139321	Cutaneous Leishmaniasis	Healthy	PBMC	Skin	T CD4 Regulatory	T CD4 Regulatory
CCR10	0.931773	0.0682273	2.61424	0.000153312	7.91019e-05	0	0.25	0.126233	0.261355	2.96051	-9.31464	9.47954	0.591518	0.164948	0.229911	0.14433	1.70418	1.23573	Cutaneous Leishmaniasis	Healthy	PBMC	Skin	T CD4 Regulatory	T CD4 Regulatory
PTGES3	0.931773	0.0682273	2.61424	0.000656296	0.00171812	0	0.25	-1.40395	-1.38619	0.938686	-5.02951	1.63703	1.27009	4.42268	0.696429	0.752577	4.9993	19.4394	Cutaneous Leishmaniasis	Healthy	PBMC	Skin	T CD4 Regulatory	T CD4 Regulatory
DENND6A	0.931773	0.0682273	2.61424	0.000204435	7.46023e-05	0	0.25	1.93837	1.91163	1.72936	-4.9192	8.28453	0.488839	0.134021	0.339286	0.123711	1.92433	0.780653	Cutaneous Leishmaniasis	Healthy	PBMC	Skin	T CD4 Regulatory	T CD4 Regulatory
FKBP5	0.931573	0.0684274	2.6111	0.000299349	9.04559e-05	0	0.25	1.94729	1.90257	1.66198	-3.31993	7.83494	0.953124	0.113402	0.426339	0.0721649	3.62417	0.617108	Cutaneous Leishmaniasis	Healthy	PBMC	Skin	T CD4 Regulatory	T CD4 Regulatory
TET3	0.931573	0.0684274	2.6111	8.41558e-05	0.000276273	0	0.25	-1.62327	-1.6294	1.30056	-5.58153	3.3581	0.198661	0.649485	0.140625	0.278351	0.679712	3.13061	Cutaneous Leishmaniasis	Healthy	PBMC	Skin	T CD4 Regulatory	T CD4 Regulatory
ZNF33B	0.931573	0.0684274	2.6111	0.00014353	4.96086e-05	0	0.25	1.84265	1.70825	1.65994	-3.92593	8.5108	0.40625	0.0618557	0.274554	0.0618557	1.61433	0.297989	Cutaneous Leishmaniasis	Healthy	PBMC	Skin	T CD4 Regulatory	T CD4 Regulatory
ITFG1	0.931573	0.0684274	2.6111	0.000552553	0.000205744	0	0.25	1.57992	1.59047	1.14296	-2.40649	5.24857	1.81027	0.237113	0.640625	0.185567	6.432	1.26014	Cutaneous Leishmaniasis	Healthy	PBMC	Skin	T CD4 Regulatory	T CD4 Regulatory
ERAP2	0.931373	0.0686275	2.60797	0.000154594	5.96273e-05	0	0.25	1.61352	1.61486	1.24198	-2.55728	6.11255	0.537946	0.0515464	0.368304	0.0515464	2.05542	0.346711	Cutaneous Leishmaniasis	Healthy	PBMC	Skin	T CD4 Regulatory	T CD4 Regulatory
PARP12	0.931373	0.0686275	2.60797	0.000123676	4.7491e-05	0	0.25	1.73405	1.71502	1.73686	-4.90871	8.0127	0.330357	0.0618557	0.267857	0.0618557	1.12894	0.596734	Cutaneous Leishmaniasis	Healthy	PBMC	Skin	T CD4 Regulatory	T CD4 Regulatory
JOSD1	0.931373	0.0686275	2.60797	9.02787e-05	0.00028247	0	0.25	-1.7588	-1.72436	1.3922	-6.70836	3.25524	0.127232	0.680412	0.113839	0.381443	0.480333	3.24363	Cutaneous Leishmaniasis	Healthy	PBMC	Skin	T CD4 Regulatory	T CD4 Regulatory
SFMBT1	0.931373	0.0686275	2.60797	0.000155182	5.81084e-05	0	0.25	1.92911	1.99612	1.73425	-4.38896	7.73866	0.5	0.14433	0.301339	0.0618557	1.94885	0.713612	Cutaneous Leishmaniasis	Healthy	PBMC	Skin	T CD4 Regulatory	T CD4 Regulatory
UBE2A	0.931373	0.0686275	2.60797	9.72484e-05	0.000253667	0	0.25	-1.61434	-1.59803	1.26169	-5.70889	2.31844	0.196429	0.505155	0.167411	0.381443	0.707758	2.73039	Cutaneous Leishmaniasis	Healthy	PBMC	Skin	T CD4 Regulatory	T CD4 Regulatory
CCM2	0.931373	0.0686275	2.60797	0.000872016	0.000380959	0	0.25	1.26239	1.2968	0.791502	-1.77812	3.98248	2.91295	0.474227	0.854911	0.298969	10.5408	2.62408	Cutaneous Leishmaniasis	Healthy	PBMC	Skin	T CD4 Regulatory	T CD4 Regulatory
SLC30A6	0.931373	0.0686275	2.60797	9.73e-05	3.75123e-05	0	0.25	1.70678	1.77198	1.58394	-4.40373	7.12709	0.332589	0.113402	0.243304	0.0618557	1.20887	0.255337	Cutaneous Leishmaniasis	Healthy	PBMC	Skin	T CD4 Regulatory	T CD4 Regulatory
PSMD7	0.931172	0.0688275	2.60484	0.000163356	5.54218e-05	0	0.25	1.6745	1.64906	1.2398	-2.45041	6.15982	0.457589	0.0824742	0.370536	0.0824742	1.73445	0.382797	Cutaneous Leishmaniasis	Healthy	PBMC	Skin	T CD4 Regulatory	T CD4 Regulatory
ESCO1	0.931172	0.0688275	2.60484	0.000160033	6.70192e-05	0	0.25	1.47489	1.48768	1.16513	-3.0986	5.31686	0.520089	0.0927835	0.370536	0.0721649	1.96622	0.429601	Cutaneous Leishmaniasis	Healthy	PBMC	Skin	T CD4 Regulatory	T CD4 Regulatory
STRADB	0.930972	0.0690276	2.60172	8.46482e-05	3.85173e-05	0	0.25	1.85723	1.86764	2.32448	-7.03995	9.1302	0.287946	0.0309278	0.225446	0.0206186	1.16096	0.185598	Cutaneous Leishmaniasis	Healthy	PBMC	Skin	T CD4 Regulatory	T CD4 Regulatory
POT1	0.930972	0.0690276	2.60172	9.10433e-05	3.34275e-05	0	0.25	1.65506	1.72443	1.82972	-4.98664	7.78173	0.243304	0.0721649	0.167411	0.0515464	0.889922	0.266709	Cutaneous Leishmaniasis	Healthy	PBMC	Skin	T CD4 Regulatory	T CD4 Regulatory
ZRANB3	0.930772	0.0692277	2.59861	8.79171e-05	2.95409e-05	0	0.25	1.71925	1.7585	1.43693	-3.21035	8.44975	0.236607	0.0515464	0.165179	0.0515464	0.947637	0.166425	Cutaneous Leishmaniasis	Healthy	PBMC	Skin	T CD4 Regulatory	T CD4 Regulatory
VPS37B	0.930772	0.0692277	2.59861	0.000104095	0.000348599	0	0.25	-1.59809	-1.65145	1.44887	-6.30914	3.2246	0.176339	1.06186	0.149554	0.391753	0.600161	5.19845	Cutaneous Leishmaniasis	Healthy	PBMC	Skin	T CD4 Regulatory	T CD4 Regulatory
CTDSP1	0.930572	0.0694278	2.59551	0.000130113	4.44829e-05	0	0.25	1.89895	1.84146	1.44638	-2.10226	7.31188	0.325893	0.0618557	0.270089	0.0515464	1.29695	0.439236	Cutaneous Leishmaniasis	Healthy	PBMC	Skin	T CD4 Regulatory	T CD4 Regulatory
SLC25A12	0.930572	0.0694278	2.59551	8.68728e-05	3.25976e-05	0	0.25	1.85112	1.78161	1.89594	-4.55707	9.05675	0.370536	0.0309278	0.258929	0.0309278	1.42499	0.171528	Cutaneous Leishmaniasis	Healthy	PBMC	Skin	T CD4 Regulatory	T CD4 Regulatory
TBK1	0.930572	0.0694278	2.59551	0.000159522	5.82534e-05	0	0.25	1.43461	1.47637	1.25433	-3.70685	5.30474	0.415179	0.0824742	0.28125	0.0824742	1.4996	0.431686	Cutaneous Leishmaniasis	Healthy	PBMC	Skin	T CD4 Regulatory	T CD4 Regulatory
IFI44	0.930372	0.0696279	2.59242	9.18188e-05	2.50722e-05	0	0.25	1.86794	1.79896	2.24892	-5.74713	10.7502	0.310268	0.0309278	0.200893	0.0309278	0.941506	0.10264	Cutaneous Leishmaniasis	Healthy	PBMC	Skin	T CD4 Regulatory	T CD4 Regulatory
SDCCAG8	0.930172	0.0698279	2.58934	0.000188086	8.21457e-05	0	0.25	1.47526	1.51717	1.38356	-3.92283	5.52419	0.508929	0.0927835	0.325893	0.0927835	1.96831	0.560506	Cutaneous Leishmaniasis	Healthy	PBMC	Skin	T CD4 Regulatory	T CD4 Regulatory
TRAT1	0.930172	0.0698279	2.58934	0.000214461	7.43099e-05	0	0.25	1.68837	1.66503	1.54193	-3.10683	6.56107	0.600446	0.123711	0.361607	0.0721649	2.25575	0.856575	Cutaneous Leishmaniasis	Healthy	PBMC	Skin	T CD4 Regulatory	T CD4 Regulatory
URM1	0.930172	0.0698279	2.58934	0.000114871	0.00011285	0	0.25	1.05245	1.06861	2.32543	-5.44839	8.54725	0.25	0.134021	0.205357	0.103093	0.994472	0.882929	Cutaneous Leishmaniasis	Healthy	PBMC	Skin	T CD4 Regulatory	T CD4 Regulatory
MMP24OS	0.930172	0.0698279	2.58934	0.000137107	5.47661e-05	0	0.25	1.60195	1.59283	1.23847	-2.59376	5.83536	0.354911	0.113402	0.283482	0.0927835	1.41632	0.662196	Cutaneous Leishmaniasis	Healthy	PBMC	Skin	T CD4 Regulatory	T CD4 Regulatory
SPTBN1	0.929972	0.070028	2.58626	0.000183655	6.02639e-05	0	0.25	1.68781	1.63532	1.60769	-3.45938	7.69397	0.546875	0.0927835	0.341518	0.0824742	2.05819	0.415852	Cutaneous Leishmaniasis	Healthy	PBMC	Skin	T CD4 Regulatory	T CD4 Regulatory
LSM3	0.929972	0.070028	2.58626	0.000111186	4.91791e-05	0	0.25	2.0318	2.02622	2.0061	-4.05984	8.46812	0.334822	0.103093	0.265625	0.0721649	1.20224	0.593579	Cutaneous Leishmaniasis	Healthy	PBMC	Skin	T CD4 Regulatory	T CD4 Regulatory
LYPLAL1	0.929972	0.070028	2.58626	9.87653e-05	4.95406e-05	0	0.25	1.62139	1.67136	1.72659	-3.35779	7.39303	0.325893	0.0412371	0.234375	0.0412371	1.24335	0.455492	Cutaneous Leishmaniasis	Healthy	PBMC	Skin	T CD4 Regulatory	T CD4 Regulatory
CCT2	0.929772	0.0702281	2.58319	0.000100465	0.000277178	0	0.25	-1.55838	-1.50556	1.21134	-6.59829	2.3436	0.236607	0.57732	0.198661	0.412371	0.820904	2.70528	Cutaneous Leishmaniasis	Healthy	PBMC	Skin	T CD4 Regulatory	T CD4 Regulatory
SP140L	0.929572	0.0704282	2.58013	0.000141914	5.33862e-05	0	0.25	1.86457	1.82214	1.5508	-3.36545	7.09819	0.448661	0.103093	0.310268	0.0721649	1.63206	0.444114	Cutaneous Leishmaniasis	Healthy	PBMC	Skin	T CD4 Regulatory	T CD4 Regulatory
PDE4D	0.929572	0.0704282	2.58013	0.000113774	0.000245386	0	0.25	-1.68595	-1.7911	1.9064	-8.10687	5.82049	0.236607	0.56701	0.0915179	0.206186	0.988624	2.84556	Cutaneous Leishmaniasis	Healthy	PBMC	Skin	T CD4 Regulatory	T CD4 Regulatory
PARP15	0.929572	0.0704282	2.58013	0.000183326	7.2999e-05	0	0.25	1.39142	1.38175	0.994189	-2.05341	5.40382	0.522321	0.134021	0.372768	0.123711	2.1228	0.906192	Cutaneous Leishmaniasis	Healthy	PBMC	Skin	T CD4 Regulatory	T CD4 Regulatory
PSMB10	0.929572	0.0704282	2.58013	0.000252084	0.000101	0	0.25	1.54142	1.45916	1.82172	-4.80398	7.19231	0.76116	0.14433	0.455357	0.134021	2.7442	0.890027	Cutaneous Leishmaniasis	Healthy	PBMC	Skin	T CD4 Regulatory	T CD4 Regulatory
SVBP	0.929572	0.0704282	2.58013	0.00010995	7.68735e-05	0	0.25	1.18107	1.08336	2.56501	-6.75488	8.81174	0.299107	0.113402	0.229911	0.0927835	1.10666	0.569281	Cutaneous Leishmaniasis	Healthy	PBMC	Skin	T CD4 Regulatory	T CD4 Regulatory
NTAN1	0.929572	0.0704282	2.58013	0.000110947	4.22644e-05	0	0.25	1.79814	1.75468	1.79449	-4.27735	7.47002	0.267857	0.0824742	0.196429	0.0618557	0.930366	0.529527	Cutaneous Leishmaniasis	Healthy	PBMC	Skin	T CD4 Regulatory	T CD4 Regulatory
ASTN2	0.929372	0.0706283	2.57708	0.00013691	4.67014e-05	0	0.25	1.71266	1.71134	1.6769	-4.99124	8.26995	0.296875	0.0927835	0.205357	0.0824742	1.13179	0.42502	Cutaneous Leishmaniasis	Healthy	PBMC	Skin	T CD4 Regulatory	T CD4 Regulatory
VWA8	0.929372	0.0706283	2.57708	0.000235423	8.9178e-05	0	0.25	1.68322	1.72126	1.58047	-3.57653	7.78433	0.736607	0.123711	0.408482	0.123711	2.80663	1.10394	Cutaneous Leishmaniasis	Healthy	PBMC	Skin	T CD4 Regulatory	T CD4 Regulatory
DGKA	0.929372	0.0706283	2.57708	0.000332004	0.000129752	0	0.25	1.62894	1.63564	1.28955	-2.52877	5.84785	0.986606	0.134021	0.553571	0.123711	3.71613	0.693467	Cutaneous Leishmaniasis	Healthy	PBMC	Skin	T CD4 Regulatory	T CD4 Regulatory
DYRK2	0.929372	0.0706283	2.57708	0.000141325	4.72479e-05	0	0.25	1.75234	1.64438	1.69806	-3.81706	7.70117	0.372768	0.0515464	0.285714	0.0515464	1.41068	0.228543	Cutaneous Leishmaniasis	Healthy	PBMC	Skin	T CD4 Regulatory	T CD4 Regulatory
FCMR	0.929172	0.0708283	2.57403	0.000273741	0.000104193	0	0.25	1.56479	1.50373	1.07662	-1.64241	5.48459	1.03125	0.134021	0.589286	0.134021	4.08201	0.742952	Cutaneous Leishmaniasis	Healthy	PBMC	Skin	T CD4 Regulatory	T CD4 Regulatory
MRPS31	0.928972	0.0710284	2.571	0.000164611	6.39612e-05	0	0.25	1.53858	1.50464	1.13162	-2.53135	5.53082	0.453125	0.113402	0.310268	0.113402	1.6203	0.585457	Cutaneous Leishmaniasis	Healthy	PBMC	Skin	T CD4 Regulatory	T CD4 Regulatory
FGD3	0.928772	0.0712285	2.56797	0.000302535	0.000125251	0	0.25	1.47785	1.4882	1.13984	-2.36791	6.15256	0.825892	0.195876	0.529018	0.164948	3.11393	1.14485	Cutaneous Leishmaniasis	Healthy	PBMC	Skin	T CD4 Regulatory	T CD4 Regulatory
ADAM19	0.928772	0.0712285	2.56797	0.000242536	7.80497e-05	0	0.25	1.65586	1.7075	1.77392	-4.59403	7.0045	0.491071	0.14433	0.303571	0.123711	1.71906	0.801522	Cutaneous Leishmaniasis	Healthy	PBMC	Skin	T CD4 Regulatory	T CD4 Regulatory
NEDD4L	0.928772	0.0712285	2.56797	0.000102132	0.000153991	0	0.25	-0.920436	-0.886341	2.6797	-9.69243	8.41619	0.332589	0.443299	0.15625	0.185567	1.03485	2.09936	Cutaneous Leishmaniasis	Healthy	PBMC	Skin	T CD4 Regulatory	T CD4 Regulatory
SESN3	0.928571	0.0714286	2.56495	0.000414763	0.000141361	0	0.25	1.68358	1.66415	1.71632	-4.28331	7.09385	1.47991	0.164948	0.546875	0.113402	5.32365	0.963288	Cutaneous Leishmaniasis	Healthy	PBMC	Skin	T CD4 Regulatory	T CD4 Regulatory
TMLHE	0.928371	0.0716287	2.56194	8.85188e-05	2.88346e-05	0	0.25	1.74689	1.67718	1.68188	-3.53683	7.66486	0.243304	0.0309278	0.169643	0.0309278	0.890638	0.153307	Cutaneous Leishmaniasis	Healthy	PBMC	Skin	T CD4 Regulatory	T CD4 Regulatory
RUNX3	0.928371	0.0716287	2.56194	0.000190436	0.000753452	0	0.25	-1.66268	-1.72221	1.60587	-6.79238	4.37691	0.330357	2.16495	0.247768	0.515464	1.16078	9.136	Cutaneous Leishmaniasis	Healthy	PBMC	Skin	T CD4 Regulatory	T CD4 Regulatory
JMY	0.928371	0.0716287	2.56194	0.000172539	0.000525529	0	0.25	-1.54057	-1.57878	1.30568	-5.78973	2.76611	0.3125	1.31959	0.245536	0.43299	1.16072	6.46676	Cutaneous Leishmaniasis	Healthy	PBMC	Skin	T CD4 Regulatory	T CD4 Regulatory
CYFIP2	0.928371	0.0716287	2.56194	0.000307892	0.000119165	0	0.25	1.52879	1.48355	1.09092	-2.46203	6.53977	0.995534	0.164948	0.558036	0.134021	3.62331	0.733225	Cutaneous Leishmaniasis	Healthy	PBMC	Skin	T CD4 Regulatory	T CD4 Regulatory
IMMP2L	0.928371	0.0716287	2.56194	0.000417054	0.000151789	0	0.25	1.55621	1.61322	1.67393	-5.48778	7.42412	1.54464	0.195876	0.479911	0.123711	6.39566	0.755344	Cutaneous Leishmaniasis	Healthy	PBMC	Skin	T CD4 Regulatory	T CD4 Regulatory
KLHL22	0.928171	0.0718287	2.55893	0.000166085	6.30116e-05	0	0.25	1.6238	1.61093	1.67205	-3.99425	9.23019	0.383929	0.0721649	0.28125	0.0515464	1.31829	0.462283	Cutaneous Leishmaniasis	Healthy	PBMC	Skin	T CD4 Regulatory	T CD4 Regulatory
MITD1	0.928171	0.0718287	2.55893	9.17152e-05	3.65292e-05	0	0.25	1.50796	1.44103	1.15945	-2.18178	5.99179	0.287947	0.103093	0.225446	0.0824742	1.07714	0.34001	Cutaneous Leishmaniasis	Healthy	PBMC	Skin	T CD4 Regulatory	T CD4 Regulatory
DIP2A	0.927971	0.0720288	2.55593	0.000234874	0.000104963	0	0.25	1.52565	1.50988	1.38647	-3.95154	6.26661	0.633928	0.154639	0.410714	0.113402	2.2085	0.955058	Cutaneous Leishmaniasis	Healthy	PBMC	Skin	T CD4 Regulatory	T CD4 Regulatory
C1orf56	0.927971	0.0720288	2.55593	0.000251157	9.32814e-05	0	0.25	1.87197	1.68479	1.61997	-2.9931	7.96912	0.69866	0.113402	0.421875	0.113402	2.87696	1.113	Cutaneous Leishmaniasis	Healthy	PBMC	Skin	T CD4 Regulatory	T CD4 Regulatory
LYRM2	0.927971	0.0720288	2.55593	0.000102703	4.13097e-05	0	0.25	1.73581	1.72019	1.65646	-4.26138	7.78516	0.290179	0.0618557	0.232143	0.0618557	1.19768	0.326777	Cutaneous Leishmaniasis	Healthy	PBMC	Skin	T CD4 Regulatory	T CD4 Regulatory
HEXA	0.927971	0.0720288	2.55593	7.88625e-05	2.77014e-05	0	0.25	1.87167	1.88432	1.54026	-2.95344	6.94092	0.236607	0.0309278	0.183036	0.0309278	0.890403	0.184341	Cutaneous Leishmaniasis	Healthy	PBMC	Skin	T CD4 Regulatory	T CD4 Regulatory
REST	0.927771	0.0722289	2.55294	0.000220865	8.17336e-05	0	0.25	1.82149	1.78192	1.74835	-4.01835	7.6769	0.571428	0.216495	0.375	0.123711	2.08252	0.874272	Cutaneous Leishmaniasis	Healthy	PBMC	Skin	T CD4 Regulatory	T CD4 Regulatory
RPS26	0.927771	0.0722289	2.55294	0.00304668	0.00142287	0	0.25	1.4068	1.39592	2.0124	-5.05323	7.76932	6.1049	2.96907	0.850446	0.42268	25.6652	17.3479	Cutaneous Leishmaniasis	Healthy	PBMC	Skin	T CD4 Regulatory	T CD4 Regulatory
AKAP10	0.927771	0.0722289	2.55294	0.000159849	5.44046e-05	0	0.25	1.66853	1.67604	1.39242	-3.36365	7.73911	0.493304	0.0618557	0.287946	0.0618557	1.76187	0.39167	Cutaneous Leishmaniasis	Healthy	PBMC	Skin	T CD4 Regulatory	T CD4 Regulatory
VPS45	0.927571	0.072429	2.54996	0.000178517	6.23079e-05	0	0.25	1.52759	1.49179	1.29119	-2.61904	6.39988	0.303572	0.0721649	0.220982	0.0721649	1.14437	0.427022	Cutaneous Leishmaniasis	Healthy	PBMC	Skin	T CD4 Regulatory	T CD4 Regulatory
MPLKIP	0.927571	0.072429	2.54996	0.000100853	4.05903e-05	0	0.25	2.06642	1.95006	1.83483	-2.87992	8.43957	0.292411	0.0618557	0.245536	0.0618557	1.11947	0.589476	Cutaneous Leishmaniasis	Healthy	PBMC	Skin	T CD4 Regulatory	T CD4 Regulatory
BBS9	0.927571	0.072429	2.54996	0.000198576	6.78731e-05	0	0.25	1.73573	1.75005	1.47064	-3.2217	6.24389	0.600446	0.164948	0.34375	0.134021	2.1814	0.900937	Cutaneous Leishmaniasis	Healthy	PBMC	Skin	T CD4 Regulatory	T CD4 Regulatory
MIDN	0.927571	0.072429	2.54996	6.34166e-05	0.000220301	0	0.25	-1.65986	-1.63486	1.65395	-7.21518	4.89401	0.102679	0.649485	0.0892857	0.360825	0.407228	2.80156	Cutaneous Leishmaniasis	Healthy	PBMC	Skin	T CD4 Regulatory	T CD4 Regulatory
TTC14	0.927371	0.0726291	2.54699	0.000266041	0.000114248	0	0.25	1.56826	1.53024	1.26594	-2.28691	6.19867	0.689731	0.14433	0.475446	0.123711	2.65851	0.752108	Cutaneous Leishmaniasis	Healthy	PBMC	Skin	T CD4 Regulatory	T CD4 Regulatory
MRPS18B	0.927371	0.0726291	2.54699	0.000112867	6.36315e-05	0	0.25	1.33276	1.29482	2.46125	-6.59143	10.1018	0.225447	0.134021	0.183036	0.0927835	0.88554	0.660481	Cutaneous Leishmaniasis	Healthy	PBMC	Skin	T CD4 Regulatory	T CD4 Regulatory
WDR7	0.927371	0.0726291	2.54699	0.000339088	0.000127354	0	0.25	1.60694	1.60623	1.38628	-3.85785	6.61032	1.00223	0.175258	0.533482	0.123711	3.68496	0.883475	Cutaneous Leishmaniasis	Healthy	PBMC	Skin	T CD4 Regulatory	T CD4 Regulatory
SELPLG	0.927171	0.0728291	2.54402	0.000262338	0.000110947	0	0.25	1.44314	1.39948	1.02897	-2.37646	5.17984	0.758928	0.14433	0.493304	0.14433	2.77871	0.806577	Cutaneous Leishmaniasis	Healthy	PBMC	Skin	T CD4 Regulatory	T CD4 Regulatory
SLC25A24	0.927171	0.0728291	2.54402	0.000110933	3.94904e-05	0	0.25	1.59115	1.52497	1.64508	-4.75934	7.44109	0.354911	0.0618557	0.252232	0.0618557	1.11847	0.360452	Cutaneous Leishmaniasis	Healthy	PBMC	Skin	T CD4 Regulatory	T CD4 Regulatory
CPQ	0.927171	0.0728291	2.54402	0.000192388	6.30459e-05	0	0.25	1.71132	1.67197	1.40049	-3.19698	7.1023	0.546875	0.103093	0.305804	0.0824742	2.10576	0.409377	Cutaneous Leishmaniasis	Healthy	PBMC	Skin	T CD4 Regulatory	T CD4 Regulatory
PPID	0.927171	0.0728291	2.54402	9.84275e-05	3.74639e-05	0	0.25	1.85665	1.82467	1.79178	-4.08969	7.09164	0.258929	0.0824742	0.220982	0.0721649	0.950485	0.299212	Cutaneous Leishmaniasis	Healthy	PBMC	Skin	T CD4 Regulatory	T CD4 Regulatory
SMARCE1	0.926971	0.0730292	2.54106	0.000198772	7.7191e-05	0	0.25	1.50125	1.40669	1.14177	-1.84854	5.35909	0.520089	0.123711	0.350446	0.123711	1.89131	0.733003	Cutaneous Leishmaniasis	Healthy	PBMC	Skin	T CD4 Regulatory	T CD4 Regulatory
AKAP7	0.926971	0.0730292	2.54106	0.000107944	4.33275e-05	0	0.25	1.86081	1.65253	2.35202	-6.37531	10.0015	0.279018	0.0618557	0.200893	0.0515464	1.1123	0.310486	Cutaneous Leishmaniasis	Healthy	PBMC	Skin	T CD4 Regulatory	T CD4 Regulatory
MX1	0.926971	0.0730292	2.54106	0.000227822	6.03789e-05	0	0.25	1.65698	1.64435	1.43417	-4.10096	6.45637	0.779017	0.103093	0.354911	0.0927835	2.52564	0.46713	Cutaneous Leishmaniasis	Healthy	PBMC	Skin	T CD4 Regulatory	T CD4 Regulatory
IFITM1	0.926971	0.0730292	2.54106	0.000102976	0.000262787	0	0.25	-1.53946	-1.51248	1.88483	-7.93672	5.71578	0.183036	0.690722	0.142857	0.391753	0.683659	3.65983	Cutaneous Leishmaniasis	Healthy	PBMC	Skin	T CD4 Regulatory	T CD4 Regulatory
WDR70	0.926571	0.0734294	2.53517	0.000360378	0.000127215	0	0.25	1.69981	1.62508	1.41593	-2.48955	6.88844	0.883927	0.247423	0.5	0.195876	3.38498	1.48839	Cutaneous Leishmaniasis	Healthy	PBMC	Skin	T CD4 Regulatory	T CD4 Regulatory
PDLIM2	0.926571	0.0734294	2.53517	0.00011095	0.000223003	0	0.25	-0.545879	-0.690725	2.13514	-7.94801	7.84356	0.245536	0.298969	0.203125	0.226804	0.895246	2.74554	Cutaneous Leishmaniasis	Healthy	PBMC	Skin	T CD4 Regulatory	T CD4 Regulatory
MFNG	0.926571	0.0734294	2.53517	0.000106807	4.06223e-05	0	0.25	1.54504	1.52761	1.20435	-2.82479	5.27972	0.290179	0.0515464	0.232143	0.0412371	1.12734	0.336253	Cutaneous Leishmaniasis	Healthy	PBMC	Skin	T CD4 Regulatory	T CD4 Regulatory
AZIN1	0.926571	0.0734294	2.53517	0.000135822	0.000354545	0	0.25	-1.41865	-1.4413	1.08013	-5.25294	2.48338	0.274554	0.814433	0.232143	0.350515	1.07512	3.94725	Cutaneous Leishmaniasis	Healthy	PBMC	Skin	T CD4 Regulatory	T CD4 Regulatory
DHX29	0.926371	0.0736295	2.53223	0.000158103	6.55679e-05	0	0.25	1.95704	1.75665	1.93714	-3.28792	8.00119	0.287946	0.0721649	0.212054	0.0721649	1.0383	0.842808	Cutaneous Leishmaniasis	Healthy	PBMC	Skin	T CD4 Regulatory	T CD4 Regulatory
RFX3	0.926371	0.0736295	2.53223	0.000501795	0.000201502	0	0.25	1.57259	1.50344	1.37445	-3.06757	6.7343	1.41741	0.42268	0.600446	0.216495	5.17779	2.0408	Cutaneous Leishmaniasis	Healthy	PBMC	Skin	T CD4 Regulatory	T CD4 Regulatory
TES	0.926371	0.0736295	2.53223	0.000194418	7.46269e-05	0	0.25	1.58426	1.57169	1.25341	-2.49561	6.504	0.578125	0.113402	0.377232	0.0927835	1.98078	0.644727	Cutaneous Leishmaniasis	Healthy	PBMC	Skin	T CD4 Regulatory	T CD4 Regulatory
TP53INP1	0.926371	0.0736295	2.53223	0.000125642	5.02219e-05	0	0.25	1.88966	1.73046	2.03369	-4.34795	9.21775	0.328125	0.0618557	0.223214	0.0412371	1.11195	0.432525	Cutaneous Leishmaniasis	Healthy	PBMC	Skin	T CD4 Regulatory	T CD4 Regulatory
TBXAS1	0.92617	0.0738295	2.5293	6.33365e-05	1.9785e-05	0	0.25	1.16402	1.1906	2.51827	-7.28078	8.91767	0.265625	0.0309278	0.131696	0.0309278	0.742852	0.0839415	Cutaneous Leishmaniasis	Healthy	PBMC	Skin	T CD4 Regulatory	T CD4 Regulatory
TRIM16	0.92617	0.0738295	2.5293	7.45579e-05	4.50216e-05	0	0.25	1.59147	1.43188	2.44061	-6.24717	9.35996	0.25	0.0515464	0.1875	0.0412371	0.920021	0.300111	Cutaneous Leishmaniasis	Healthy	PBMC	Skin	T CD4 Regulatory	T CD4 Regulatory
HLA-DRB5	0.92617	0.0738295	2.5293	0.000130252	4.66179e-05	0	0.25	1.35156	1.48236	2.15943	-6.65274	8.99498	0.470982	0.164948	0.301339	0.0927835	1.62931	0.488001	Cutaneous Leishmaniasis	Healthy	PBMC	Skin	T CD4 Regulatory	T CD4 Regulatory
MLLT6	0.92597	0.0740296	2.52638	0.000115597	0.00038839	0	0.25	-1.48957	-1.58653	1.41135	-6.35474	2.84931	0.290179	0.536082	0.225446	0.350515	1.12047	3.29236	Cutaneous Leishmaniasis	Healthy	PBMC	Skin	T CD4 Regulatory	T CD4 Regulatory
POLD4	0.92597	0.0740296	2.52638	0.000143032	4.8074e-05	0	0.25	1.44293	1.48403	1.49446	-4.42397	6.55405	0.459821	0.0824742	0.314732	0.0515464	1.62691	0.494306	Cutaneous Leishmaniasis	Healthy	PBMC	Skin	T CD4 Regulatory	T CD4 Regulatory
FBXL3	0.92577	0.0742297	2.52346	0.000146741	5.55271e-05	0	0.25	1.59689	1.52795	1.3813	-2.75379	8.72867	0.294643	0.0824742	0.238839	0.0618557	1.0923	0.705459	Cutaneous Leishmaniasis	Healthy	PBMC	Skin	T CD4 Regulatory	T CD4 Regulatory
ZNF280D	0.92577	0.0742297	2.52346	0.000130116	4.96123e-05	0	0.25	1.72408	1.64346	1.61013	-2.66618	7.46295	0.428571	0.0618557	0.272321	0.0515464	1.46962	0.376613	Cutaneous Leishmaniasis	Healthy	PBMC	Skin	T CD4 Regulatory	T CD4 Regulatory
LDHB	0.92557	0.0744298	2.52055	0.000966225	0.000408153	0	0.25	1.33255	1.37177	1.46928	-4.72594	5.92642	2.70982	0.649485	0.803571	0.381443	10.4911	2.96565	Cutaneous Leishmaniasis	Healthy	PBMC	Skin	T CD4 Regulatory	T CD4 Regulatory
LGALS8	0.92557	0.0744298	2.52055	7.8255e-05	3.02365e-05	0	0.25	1.59306	1.65856	1.26938	-2.98935	6.39369	0.274554	0.0515464	0.21875	0.0515464	0.997392	0.374423	Cutaneous Leishmaniasis	Healthy	PBMC	Skin	T CD4 Regulatory	T CD4 Regulatory
MPHOSPH9	0.92557	0.0744298	2.52055	0.000132897	5.1534e-05	0	0.25	1.63106	1.66068	1.48844	-3.49064	7.82954	0.390625	0.123711	0.294643	0.0824742	1.43402	0.554192	Cutaneous Leishmaniasis	Healthy	PBMC	Skin	T CD4 Regulatory	T CD4 Regulatory
APC	0.92557	0.0744298	2.52055	0.000259449	0.000106201	0	0.25	1.77901	1.75946	1.61283	-3.21921	6.09558	0.549107	0.103093	0.366071	0.0927835	2.14711	1.27751	Cutaneous Leishmaniasis	Healthy	PBMC	Skin	T CD4 Regulatory	T CD4 Regulatory
SLMAP	0.92557	0.0744298	2.52055	0.000262225	0.000163968	0	0.25	1.46579	1.59247	1.85156	-4.40374	6.88436	0.837053	0.371134	0.453125	0.185567	3.01333	1.36593	Cutaneous Leishmaniasis	Healthy	PBMC	Skin	T CD4 Regulatory	T CD4 Regulatory
TTC7A	0.92557	0.0744298	2.52055	8.08336e-05	4.42733e-05	0	0.25	1.47623	1.59612	1.77256	-4.89174	7.50185	0.247768	0.14433	0.194196	0.113402	0.914262	0.46888	Cutaneous Leishmaniasis	Healthy	PBMC	Skin	T CD4 Regulatory	T CD4 Regulatory
VAV3	0.92537	0.0746299	2.51765	0.000260434	0.000669463	0	0.25	-1.55328	-1.48998	2.19455	-10.5783	6.10301	0.69866	1.2268	0.299107	0.402062	2.90893	5.97434	Cutaneous Leishmaniasis	Healthy	PBMC	Skin	T CD4 Regulatory	T CD4 Regulatory
PRNP	0.92537	0.0746299	2.51765	0.000104139	0.000291382	0	0.25	-1.51648	-1.51458	1.30583	-6.0111	3.57169	0.229911	0.597938	0.176339	0.391753	0.803475	3.03308	Cutaneous Leishmaniasis	Healthy	PBMC	Skin	T CD4 Regulatory	T CD4 Regulatory
SRFBP1	0.92537	0.0746299	2.51765	0.000110883	6.41312e-05	0	0.25	1.54861	1.53122	2.16279	-6.09716	8.40729	0.238839	0.0824742	0.183036	0.0824742	0.853741	0.496715	Cutaneous Leishmaniasis	Healthy	PBMC	Skin	T CD4 Regulatory	T CD4 Regulatory
CMTM8	0.92517	0.0748299	2.51476	0.000134623	6.96666e-05	0	0.25	1.32943	1.38522	2.18811	-7.21956	8.2922	0.372768	0.185567	0.229911	0.103093	1.47304	0.724264	Cutaneous Leishmaniasis	Healthy	PBMC	Skin	T CD4 Regulatory	T CD4 Regulatory
EIF4A3	0.92517	0.0748299	2.51476	9.39319e-05	0.000276645	0	0.25	-1.46751	-1.49656	1.50329	-6.87769	3.42499	0.158482	0.536082	0.142857	0.340206	0.600416	2.69265	Cutaneous Leishmaniasis	Healthy	PBMC	Skin	T CD4 Regulatory	T CD4 Regulatory
USP53	0.92497	0.07503	2.51187	0.000132671	5.15992e-05	0	0.25	1.72569	1.63864	1.97574	-4.53548	8.63602	0.339286	0.113402	0.25	0.0721649	1.39669	0.504372	Cutaneous Leishmaniasis	Healthy	PBMC	Skin	T CD4 Regulatory	T CD4 Regulatory
NF1	0.92497	0.07503	2.51187	0.00024423	9.75611e-05	0	0.25	1.55354	1.59029	1.48262	-4.00592	6.55795	0.779017	0.206186	0.404018	0.123711	2.7154	0.839901	Cutaneous Leishmaniasis	Healthy	PBMC	Skin	T CD4 Regulatory	T CD4 Regulatory
UTY	0.92497	0.07503	2.51187	0.000369039	0.000146531	0	0.25	1.73782	1.83957	1.49497	-3.16053	6.50415	1.4308	0.309278	0.638393	0.175258	5.24244	1.26387	Cutaneous Leishmaniasis	Healthy	PBMC	Skin	T CD4 Regulatory	T CD4 Regulatory
GCNT1	0.92497	0.07503	2.51187	7.41585e-05	0.000362909	0	0.25	-0.706221	-0.58926	2.65675	-9.65512	7.13332	0.111607	0.680412	0.0848214	0.175258	0.447502	5.28475	Cutaneous Leishmaniasis	Healthy	PBMC	Skin	T CD4 Regulatory	T CD4 Regulatory
ZDHHC2	0.92477	0.0752301	2.50899	0.000104591	4.00186e-05	0	0.25	1.64633	1.53219	1.82866	-4.41004	9.08297	0.25	0.0824742	0.178571	0.0515464	0.895983	0.282349	Cutaneous Leishmaniasis	Healthy	PBMC	Skin	T CD4 Regulatory	T CD4 Regulatory
FER	0.92457	0.0754302	2.50612	7.77597e-05	0.000192479	0	0.25	-1.4449	-1.4507	1.61793	-7.11266	5.15899	0.207589	0.350515	0.120536	0.206186	0.717087	1.71861	Cutaneous Leishmaniasis	Healthy	PBMC	Skin	T CD4 Regulatory	T CD4 Regulatory
MAPKAPK2	0.92457	0.0754302	2.50612	8.66852e-05	0.000245366	0	0.25	-1.54842	-1.57461	1.31998	-5.8046	2.91602	0.205357	0.608247	0.171875	0.350515	0.734657	3.39169	Cutaneous Leishmaniasis	Healthy	PBMC	Skin	T CD4 Regulatory	T CD4 Regulatory
CD82	0.92457	0.0754302	2.50612	9.38275e-05	0.000273031	0	0.25	-1.43894	-1.32399	2.14101	-8.92193	4.63494	0.243304	0.42268	0.176339	0.309278	0.773958	2.35738	Cutaneous Leishmaniasis	Healthy	PBMC	Skin	T CD4 Regulatory	T CD4 Regulatory
SDHB	0.92457	0.0754302	2.50612	9.45355e-05	3.45396e-05	0	0.25	1.57887	1.53531	1.30493	-3.18338	5.64939	0.316964	0.0515464	0.252232	0.0309278	1.16838	0.165028	Cutaneous Leishmaniasis	Healthy	PBMC	Skin	T CD4 Regulatory	T CD4 Regulatory
RASSF3	0.92457	0.0754302	2.50612	0.000411621	0.000160907	0	0.25	1.71754	1.6054	1.46929	-2.47162	6.45291	1.53571	0.391753	0.654018	0.247423	5.8411	1.68235	Cutaneous Leishmaniasis	Healthy	PBMC	Skin	T CD4 Regulatory	T CD4 Regulatory
ZNF652	0.92437	0.0756303	2.50326	0.000224019	9.81509e-05	0	0.25	1.70378	1.62178	1.64507	-3.57962	6.63734	0.537946	0.14433	0.359375	0.123711	2.0256	0.847281	Cutaneous Leishmaniasis	Healthy	PBMC	Skin	T CD4 Regulatory	T CD4 Regulatory
FAR2	0.92437	0.0756303	2.50326	0.000173172	6.60347e-05	0	0.25	1.45799	1.45126	1.84357	-5.41083	8.0481	0.488839	0.0824742	0.243304	0.0824742	1.67148	0.539379	Cutaneous Leishmaniasis	Healthy	PBMC	Skin	T CD4 Regulatory	T CD4 Regulatory
MRPS28	0.92437	0.0756303	2.50326	9.8915e-05	4.05685e-05	0	0.25	1.58426	1.54318	1.56751	-3.87302	7.52125	0.301339	0.0618557	0.207589	0.0618557	1.19608	0.459005	Cutaneous Leishmaniasis	Healthy	PBMC	Skin	T CD4 Regulatory	T CD4 Regulatory
HTT	0.92437	0.0756303	2.50326	0.000139956	6.65907e-05	0	0.25	1.37472	1.44096	1.21001	-4.66047	4.95547	0.421875	0.185567	0.310268	0.113402	1.4853	0.66468	Cutaneous Leishmaniasis	Healthy	PBMC	Skin	T CD4 Regulatory	T CD4 Regulatory
ZFP90	0.92437	0.0756303	2.50326	0.000130851	4.80696e-05	0	0.25	1.8125	1.71652	1.46135	-3.68692	6.74974	0.305804	0.0824742	0.261161	0.0515464	1.07773	0.362727	Cutaneous Leishmaniasis	Healthy	PBMC	Skin	T CD4 Regulatory	T CD4 Regulatory
CDK6	0.92437	0.0756303	2.50326	9.21644e-05	0.000210469	0	0.25	-0.51979	-0.534298	2.52989	-8.82391	7.2704	0.263393	0.474227	0.154018	0.175258	1.01325	2.16252	Cutaneous Leishmaniasis	Healthy	PBMC	Skin	T CD4 Regulatory	T CD4 Regulatory
HLA-DQA1	0.92417	0.0758303	2.5004	8.24053e-05	0.000166039	0	0.25	-1.41036	-1.29582	2.4087	-9.73267	8.01488	0.189732	0.360825	0.136161	0.237113	0.651217	1.73329	Cutaneous Leishmaniasis	Healthy	PBMC	Skin	T CD4 Regulatory	T CD4 Regulatory
COA1	0.92417	0.0758303	2.5004	0.00026223	0.000131619	0	0.25	1.35234	1.35755	1.479	-4.31928	5.98603	0.658482	0.206186	0.363839	0.14433	2.42664	1.24828	Cutaneous Leishmaniasis	Healthy	PBMC	Skin	T CD4 Regulatory	T CD4 Regulatory
BMPR2	0.92397	0.0760304	2.49755	0.000234789	0.000129821	0	0.25	1.32354	1.38781	2.1118	-6.34218	6.94538	0.716517	0.350515	0.363839	0.185567	2.47441	1.26995	Cutaneous Leishmaniasis	Healthy	PBMC	Skin	T CD4 Regulatory	T CD4 Regulatory
STUB1	0.92397	0.0760304	2.49755	0.000141485	9.19798e-05	0	0.25	1.27887	1.27567	2.07467	-5.89016	7.15468	0.325893	0.195876	0.285714	0.154639	1.30056	1.20078	Cutaneous Leishmaniasis	Healthy	PBMC	Skin	T CD4 Regulatory	T CD4 Regulatory
PRKCA	0.92397	0.0760304	2.49755	0.00057597	0.000239278	0	0.25	1.31138	1.33106	2.03258	-4.77828	7.18578	1.54464	0.670103	0.515625	0.206186	5.94324	2.59452	Cutaneous Leishmaniasis	Healthy	PBMC	Skin	T CD4 Regulatory	T CD4 Regulatory
SH2D3C	0.92377	0.0762305	2.4947	7.17674e-05	3.7452e-05	0	0.25	1.48673	1.5533	1.68786	-4.48645	6.28536	0.283482	0.0927835	0.214286	0.0618557	0.993682	0.309905	Cutaneous Leishmaniasis	Healthy	PBMC	Skin	T CD4 Regulatory	T CD4 Regulatory
CDK5RAP2	0.923569	0.0764306	2.49186	0.00011802	4.40136e-05	0	0.25	1.82128	1.69725	1.75456	-3.23304	8.94772	0.345982	0.0721649	0.256696	0.0618557	1.2887	0.476973	Cutaneous Leishmaniasis	Healthy	PBMC	Skin	T CD4 Regulatory	T CD4 Regulatory
BARD1	0.923569	0.0764306	2.49186	0.000162909	0.000126364	0	0.25	0.90889	1.00304	2.24163	-7.78885	7.57468	0.479911	0.278351	0.299107	0.14433	1.61187	1.38386	Cutaneous Leishmaniasis	Healthy	PBMC	Skin	T CD4 Regulatory	T CD4 Regulatory
ECE1	0.923569	0.0764306	2.49186	0.00012885	6.62503e-05	0	0.25	1.35419	1.52689	1.51128	-4.97151	5.61421	0.395089	0.164948	0.296875	0.0824742	1.43764	0.5722	Cutaneous Leishmaniasis	Healthy	PBMC	Skin	T CD4 Regulatory	T CD4 Regulatory
PPP3CB	0.923569	0.0764306	2.49186	0.000298749	0.00013489	0	0.25	1.76738	1.72384	1.75304	-3.11855	9.66338	0.999999	0.164948	0.524554	0.123711	3.45632	1.15894	Cutaneous Leishmaniasis	Healthy	PBMC	Skin	T CD4 Regulatory	T CD4 Regulatory
NEBL	0.923369	0.0766307	2.48903	4.13999e-05	8.04214e-05	0	0.25	-0.608329	-0.62791	2.48301	-10.9021	8.53615	0.131696	0.350515	0.0535714	0.0515464	0.584666	1.35176	Cutaneous Leishmaniasis	Healthy	PBMC	Skin	T CD4 Regulatory	T CD4 Regulatory
PATL2	0.923369	0.0766307	2.48903	8.93387e-05	4.46686e-05	0	0.25	1.50505	1.48605	1.99191	-5.3319	8.40961	0.325893	0.0618557	0.198661	0.0515464	1.22863	0.287322	Cutaneous Leishmaniasis	Healthy	PBMC	Skin	T CD4 Regulatory	T CD4 Regulatory
NR3C2	0.923169	0.0768307	2.48621	0.000172266	7.7329e-05	0	0.25	0.923964	0.920541	2.40959	-7.3597	8.69042	0.412946	0.268041	0.196429	0.134021	1.86804	1.18515	Cutaneous Leishmaniasis	Healthy	PBMC	Skin	T CD4 Regulatory	T CD4 Regulatory
ARHGEF12	0.923169	0.0768307	2.48621	0.000137705	0.000173105	0	0.25	0.0250309	0.0812583	2.66826	-10.1562	11.2473	0.225446	0.391753	0.151786	0.195876	0.719718	1.73375	Cutaneous Leishmaniasis	Healthy	PBMC	Skin	T CD4 Regulatory	T CD4 Regulatory
MINDY3	0.923169	0.0768307	2.48621	0.000101902	4.14351e-05	0	0.25	1.56361	1.59659	1.4261	-2.70491	6.55007	0.350446	0.0515464	0.254464	0.0515464	1.25929	0.403041	Cutaneous Leishmaniasis	Healthy	PBMC	Skin	T CD4 Regulatory	T CD4 Regulatory
TPP2	0.923169	0.0768307	2.48621	0.000375116	0.000193134	0	0.25	1.25097	1.31405	1.18805	-3.3577	5.00442	1.02678	0.402062	0.546875	0.226804	3.80547	1.7786	Cutaneous Leishmaniasis	Healthy	PBMC	Skin	T CD4 Regulatory	T CD4 Regulatory
STIP1	0.923169	0.0768307	2.48621	0.000100231	0.000280238	0	0.25	-1.56488	-1.58585	1.22133	-6.0908	2.64448	0.154018	0.783505	0.136161	0.391753	0.640731	3.42215	Cutaneous Leishmaniasis	Healthy	PBMC	Skin	T CD4 Regulatory	T CD4 Regulatory
HERC5	0.922969	0.0770308	2.48339	0.00012547	5.15855e-05	0	0.25	1.32322	1.40197	1.6998	-6.62754	6.7742	0.372768	0.103093	0.247768	0.0824742	1.29576	0.835687	Cutaneous Leishmaniasis	Healthy	PBMC	Skin	T CD4 Regulatory	T CD4 Regulatory
B4GALT5	0.922969	0.0770308	2.48339	0.000112743	0.000313681	0	0.25	-1.42078	-1.45138	1.28088	-5.67885	2.82766	0.276786	0.948454	0.1875	0.371134	0.902677	4.34945	Cutaneous Leishmaniasis	Healthy	PBMC	Skin	T CD4 Regulatory	T CD4 Regulatory
SLC7A6OS	0.922969	0.0770308	2.48339	8.77288e-05	3.3354e-05	0	0.25	1.75492	1.64444	1.87344	-3.702	8.96787	0.261161	0.0412371	0.21875	0.0412371	1.08548	0.2923	Cutaneous Leishmaniasis	Healthy	PBMC	Skin	T CD4 Regulatory	T CD4 Regulatory
ITPR2	0.922769	0.0772309	2.48058	0.000305749	0.000130483	0	0.25	1.63649	1.63212	1.56493	-3.49403	7.03462	1.13393	0.237113	0.549107	0.175258	4.16961	1.47453	Cutaneous Leishmaniasis	Healthy	PBMC	Skin	T CD4 Regulatory	T CD4 Regulatory
MAML2	0.922769	0.0772309	2.48058	0.00105398	0.000395346	0	0.25	1.5639	1.51746	1.20844	-1.85073	5.96914	3.36607	0.57732	0.794643	0.298969	13.2915	3.5488	Cutaneous Leishmaniasis	Healthy	PBMC	Skin	T CD4 Regulatory	T CD4 Regulatory
IL12RB2	0.922769	0.0772309	2.48058	0.000144002	0.000175745	0	0.25	0.226842	0.215781	2.59817	-9.52821	8.91036	0.330357	0.628866	0.125	0.164948	1.25135	2.5282	Cutaneous Leishmaniasis	Healthy	PBMC	Skin	T CD4 Regulatory	T CD4 Regulatory
ITGB3BP	0.922769	0.0772309	2.48058	0.00010712	4.35016e-05	0	0.25	1.62357	1.6743	1.5629	-3.40636	6.10956	0.321429	0.0721649	0.220982	0.0721649	1.18878	0.406669	Cutaneous Leishmaniasis	Healthy	PBMC	Skin	T CD4 Regulatory	T CD4 Regulatory
PLEKHA1	0.922769	0.0772309	2.48058	0.000164097	6.37106e-05	0	0.25	1.53666	1.48506	1.59806	-3.8584	7.69937	0.381696	0.0721649	0.272321	0.0721649	1.55351	0.387121	Cutaneous Leishmaniasis	Healthy	PBMC	Skin	T CD4 Regulatory	T CD4 Regulatory
KLHL20	0.922569	0.077431	2.47778	0.000173577	6.87892e-05	0	0.25	1.55052	1.55316	1.36013	-2.94306	6.81117	0.457589	0.113402	0.272321	0.0927835	1.68781	0.725151	Cutaneous Leishmaniasis	Healthy	PBMC	Skin	T CD4 Regulatory	T CD4 Regulatory
LGALS3	0.922569	0.077431	2.47778	0.000195132	0.000591522	0	0.25	-1.68567	-1.56446	2.08751	-9.69462	4.45317	0.511161	1.24742	0.303571	0.546392	1.81646	6.56619	Cutaneous Leishmaniasis	Healthy	PBMC	Skin	T CD4 Regulatory	T CD4 Regulatory
XPO4	0.922569	0.077431	2.47778	0.000152475	6.997e-05	0	0.25	1.41513	1.41281	1.42661	-3.86318	6.23599	0.404018	0.123711	0.301339	0.103093	1.61869	0.696132	Cutaneous Leishmaniasis	Healthy	PBMC	Skin	T CD4 Regulatory	T CD4 Regulatory
RSU1	0.922569	0.077431	2.47778	0.000259497	0.000110944	0	0.25	1.36127	1.34598	1.07476	-2.6785	6.18149	0.848213	0.154639	0.482143	0.113402	2.98643	0.798022	Cutaneous Leishmaniasis	Healthy	PBMC	Skin	T CD4 Regulatory	T CD4 Regulatory
CLYBL	0.922369	0.0776311	2.47498	0.000190282	0.00011387	0	0.25	1.53995	1.56728	2.13354	-4.65468	8.39685	0.497768	0.164948	0.292411	0.123711	1.89047	1.05635	Cutaneous Leishmaniasis	Healthy	PBMC	Skin	T CD4 Regulatory	T CD4 Regulatory
NT5C2	0.922369	0.0776311	2.47498	0.000141465	5.63795e-05	0	0.25	1.42573	1.45909	1.12088	-2.98188	4.90047	0.428571	0.103093	0.310268	0.0824742	1.77188	0.412338	Cutaneous Leishmaniasis	Healthy	PBMC	Skin	T CD4 Regulatory	T CD4 Regulatory
FRMD4B	0.922369	0.0776311	2.47498	8.14729e-05	0.000266067	0	0.25	-1.41073	-1.51246	1.60995	-7.22952	3.57616	0.203125	0.659794	0.149554	0.268041	0.70416	2.73828	Cutaneous Leishmaniasis	Healthy	PBMC	Skin	T CD4 Regulatory	T CD4 Regulatory
DGCR2	0.922169	0.0778311	2.47219	0.000150055	7.79955e-05	0	0.25	1.39205	1.48121	1.77017	-5.76822	7.71262	0.390625	0.175258	0.294643	0.0927835	1.41592	0.838092	Cutaneous Leishmaniasis	Healthy	PBMC	Skin	T CD4 Regulatory	T CD4 Regulatory
TIPARP	0.921969	0.0780312	2.4694	7.05921e-05	0.000237105	0	0.25	-1.72376	-1.63957	1.63941	-7.34152	2.9259	0.169643	0.608247	0.136161	0.278351	0.578892	2.71135	Cutaneous Leishmaniasis	Healthy	PBMC	Skin	T CD4 Regulatory	T CD4 Regulatory
TDP2	0.921969	0.0780312	2.4694	9.32442e-05	3.28549e-05	0	0.25	1.50539	1.47527	1.65302	-4.53017	6.92581	0.25	0.0618557	0.209821	0.0515464	1.03743	0.262059	Cutaneous Leishmaniasis	Healthy	PBMC	Skin	T CD4 Regulatory	T CD4 Regulatory
STMN3	0.921969	0.0780312	2.4694	9.35527e-05	4.42416e-05	0	0.25	1.50909	1.5427	1.54257	-3.03836	6.60656	0.254465	0.0618557	0.203125	0.0618557	1.02916	0.383738	Cutaneous Leishmaniasis	Healthy	PBMC	Skin	T CD4 Regulatory	T CD4 Regulatory
ASB3	0.921969	0.0780312	2.4694	0.000151335	6.5712e-05	0	0.25	1.42044	1.4255	1.34638	-3.31065	6.43553	0.504464	0.123711	0.366071	0.103093	1.84885	0.603933	Cutaneous Leishmaniasis	Healthy	PBMC	Skin	T CD4 Regulatory	T CD4 Regulatory
ZCCHC14	0.921769	0.0782313	2.46662	6.43113e-05	8.25252e-05	0	0.25	-0.334534	-0.372023	2.38396	-8.14535	7.9083	0.21875	0.206186	0.151786	0.103093	0.949669	0.653483	Cutaneous Leishmaniasis	Healthy	PBMC	Skin	T CD4 Regulatory	T CD4 Regulatory
BMT2	0.921569	0.0784314	2.46385	0.000107829	3.90443e-05	0	0.25	1.70048	1.65159	1.48456	-3.37459	6.52113	0.368304	0.0412371	0.229911	0.0412371	1.29779	0.155779	Cutaneous Leishmaniasis	Healthy	PBMC	Skin	T CD4 Regulatory	T CD4 Regulatory
ATE1	0.921569	0.0784314	2.46385	0.000249453	0.000105324	0	0.25	1.47599	1.45837	1.2279	-2.79174	5.92179	0.674107	0.14433	0.417411	0.103093	2.40107	0.877368	Cutaneous Leishmaniasis	Healthy	PBMC	Skin	T CD4 Regulatory	T CD4 Regulatory
RCBTB2	0.921569	0.0784314	2.46385	0.000117129	0.000151882	0	0.25	0.380321	0.137213	2.23694	-5.21932	8.19499	0.265625	0.206186	0.209821	0.14433	0.94573	1.35092	Cutaneous Leishmaniasis	Healthy	PBMC	Skin	T CD4 Regulatory	T CD4 Regulatory
IKBKE	0.921569	0.0784314	2.46385	0.000175021	6.57041e-05	0	0.25	1.68076	1.62764	1.51992	-4.22708	7.39153	0.388393	0.134021	0.276786	0.0927835	1.32195	0.596806	Cutaneous Leishmaniasis	Healthy	PBMC	Skin	T CD4 Regulatory	T CD4 Regulatory
C18orf32	0.921569	0.0784314	2.46385	0.000110987	4.77104e-05	0	0.25	1.29279	1.30001	1.40383	-4.31565	6.11091	0.404018	0.0618557	0.314732	0.0618557	1.5744	0.246851	Cutaneous Leishmaniasis	Healthy	PBMC	Skin	T CD4 Regulatory	T CD4 Regulatory
UGGT1	0.921569	0.0784314	2.46385	0.000105093	4.06894e-05	0	0.25	1.62983	1.57195	1.46807	-3.14434	6.82833	0.299107	0.0515464	0.234375	0.0515464	1.09723	0.375929	Cutaneous Leishmaniasis	Healthy	PBMC	Skin	T CD4 Regulatory	T CD4 Regulatory
NUP50	0.921569	0.0784314	2.46385	0.00014836	7.45944e-05	0	0.25	1.27172	1.36251	1.2754	-3.42002	5.23285	0.412946	0.134021	0.321429	0.113402	1.5896	0.434447	Cutaneous Leishmaniasis	Healthy	PBMC	Skin	T CD4 Regulatory	T CD4 Regulatory
ARFGEF2	0.921369	0.0786315	2.46109	8.18031e-05	4.09939e-05	0	0.25	1.23777	1.22562	1.88853	-5.63848	7.97164	0.330357	0.0721649	0.225446	0.0412371	1.19482	0.265059	Cutaneous Leishmaniasis	Healthy	PBMC	Skin	T CD4 Regulatory	T CD4 Regulatory
MRE11	0.921369	0.0786315	2.46109	0.000152166	5.65906e-05	0	0.25	1.55122	1.53513	1.40794	-4.34779	6.68882	0.283482	0.0927835	0.209821	0.0824742	1.04094	0.741336	Cutaneous Leishmaniasis	Healthy	PBMC	Skin	T CD4 Regulatory	T CD4 Regulatory
PHF10	0.921369	0.0786315	2.46109	0.000101272	6.1481e-05	0	0.25	1.2012	1.24693	1.82792	-5.29022	7.6937	0.252232	0.0721649	0.207589	0.0412371	0.988842	0.418452	Cutaneous Leishmaniasis	Healthy	PBMC	Skin	T CD4 Regulatory	T CD4 Regulatory
SMIM19	0.921369	0.0786315	2.46109	0.00011816	0.000145609	0	0.25	0.221775	0.0515761	2.12835	-6.54331	6.76597	0.254464	0.206186	0.212054	0.164948	0.894163	1.21195	Cutaneous Leishmaniasis	Healthy	PBMC	Skin	T CD4 Regulatory	T CD4 Regulatory
DISC1	0.921369	0.0786315	2.46109	0.000111522	3.8179e-05	0	0.25	1.8032	1.78327	1.94704	-4.47469	8.44075	0.375	0.0412371	0.198661	0.0412371	1.25174	0.288041	Cutaneous Leishmaniasis	Healthy	PBMC	Skin	T CD4 Regulatory	T CD4 Regulatory
PHPT1	0.921168	0.0788315	2.45833	0.000123602	0.00017192	0	0.25	0.0976786	-0.0994115	2.45811	-8.13353	10.1266	0.330357	0.257732	0.232143	0.164948	1.2543	1.36328	Cutaneous Leishmaniasis	Healthy	PBMC	Skin	T CD4 Regulatory	T CD4 Regulatory
LNPEP	0.921168	0.0788315	2.45833	0.000504716	0.000208506	0	0.25	1.52147	1.49815	1.18153	-2.70071	6.18793	1.21205	0.360825	0.625	0.216495	4.54713	2.51587	Cutaneous Leishmaniasis	Healthy	PBMC	Skin	T CD4 Regulatory	T CD4 Regulatory
PRDX3	0.921168	0.0788315	2.45833	7.07444e-05	3.24878e-05	0	0.25	1.60921	1.52575	1.85343	-4.73543	8.50808	0.25	0.0721649	0.203125	0.0721649	0.886934	0.264586	Cutaneous Leishmaniasis	Healthy	PBMC	Skin	T CD4 Regulatory	T CD4 Regulatory
PTPN6	0.920968	0.0790316	2.45558	0.000134959	0.000136719	0	0.25	0.703825	0.734064	2.08473	-5.55954	7.69799	0.334822	0.216495	0.274554	0.14433	1.28941	1.46387	Cutaneous Leishmaniasis	Healthy	PBMC	Skin	T CD4 Regulatory	T CD4 Regulatory
DNPH1	0.920768	0.0792317	2.45283	0.000104572	0.00022687	0	0.25	-0.779507	-0.901395	2.17768	-7.93725	5.32894	0.294643	0.360825	0.254464	0.278351	1.14475	2.08873	Cutaneous Leishmaniasis	Healthy	PBMC	Skin	T CD4 Regulatory	T CD4 Regulatory
ADIPOR2	0.920568	0.0794318	2.45009	0.000122586	7.03896e-05	0	0.25	1.31687	1.33709	1.73695	-4.571	6.15945	0.345982	0.195876	0.252232	0.113402	1.27354	0.656385	Cutaneous Leishmaniasis	Healthy	PBMC	Skin	T CD4 Regulatory	T CD4 Regulatory
SNX9	0.920568	0.0794318	2.45009	0.000140092	0.000451014	0	0.25	-1.47405	-1.52299	1.58385	-6.97731	3.7791	0.372768	1.24742	0.243304	0.412371	1.4269	5.16525	Cutaneous Leishmaniasis	Healthy	PBMC	Skin	T CD4 Regulatory	T CD4 Regulatory
AQP3	0.920568	0.0794318	2.45009	0.000187414	0.000100402	0	0.25	1.31684	1.38618	1.6048	-4.99808	5.89106	0.609375	0.134021	0.379464	0.123711	2.20708	0.743627	Cutaneous Leishmaniasis	Healthy	PBMC	Skin	T CD4 Regulatory	T CD4 Regulatory
DDX10	0.920568	0.0794318	2.45009	9.5813e-05	0.00011417	0	0.25	0.536863	0.733343	1.85876	-5.75899	6.08121	0.361607	0.278351	0.243304	0.0927835	1.2847	0.958189	Cutaneous Leishmaniasis	Healthy	PBMC	Skin	T CD4 Regulatory	T CD4 Regulatory
HIVEP3	0.920568	0.0794318	2.45009	0.000108824	5.31451e-05	0	0.25	1.41998	1.43632	1.60464	-4.40884	6.77255	0.339286	0.123711	0.185268	0.113402	1.15398	0.63045	Cutaneous Leishmaniasis	Healthy	PBMC	Skin	T CD4 Regulatory	T CD4 Regulatory
ZNF146	0.920568	0.0794318	2.45009	9.34546e-05	3.59402e-05	0	0.25	1.81947	1.66433	1.45845	-1.92776	6.5394	0.265625	0.0412371	0.216518	0.0309278	0.99577	0.216435	Cutaneous Leishmaniasis	Healthy	PBMC	Skin	T CD4 Regulatory	T CD4 Regulatory
BEX3	0.920368	0.0796319	2.44736	0.000115386	8.93194e-05	0	0.25	0.83266	0.785187	2.20566	-6.01841	8.14487	0.345982	0.164948	0.245536	0.0927835	1.5252	0.873417	Cutaneous Leishmaniasis	Healthy	PBMC	Skin	T CD4 Regulatory	T CD4 Regulatory
SRBD1	0.920368	0.0796319	2.44736	0.000125457	4.68109e-05	0	0.25	1.55068	1.53826	1.52431	-3.46374	6.98416	0.370536	0.0721649	0.232143	0.0618557	1.42037	0.33684	Cutaneous Leishmaniasis	Healthy	PBMC	Skin	T CD4 Regulatory	T CD4 Regulatory
MPP7	0.920368	0.0796319	2.44736	0.000133347	7.37609e-05	0	0.25	0.932652	1.04453	2.25701	-8.34273	8.07081	0.301339	0.164948	0.198661	0.0927835	1.22741	0.705107	Cutaneous Leishmaniasis	Healthy	PBMC	Skin	T CD4 Regulatory	T CD4 Regulatory
SLC16A7	0.920368	0.0796319	2.44736	0.000141479	5.87462e-05	0	0.25	1.54695	1.52303	1.39986	-3.26196	6.90956	0.60491	0.0618557	0.372768	0.0618557	2.49822	0.208361	Cutaneous Leishmaniasis	Healthy	PBMC	Skin	T CD4 Regulatory	T CD4 Regulatory
EXOC6	0.920168	0.0798319	2.44463	0.00025457	9.84726e-05	0	0.25	1.40322	1.45027	1.18626	-2.69874	4.69819	0.587053	0.195876	0.357143	0.164948	2.18334	1.0644	Cutaneous Leishmaniasis	Healthy	PBMC	Skin	T CD4 Regulatory	T CD4 Regulatory
FAM204A	0.920168	0.0798319	2.44463	0.000216687	0.000107241	0	0.25	1.58405	1.47553	1.69627	-3.80248	6.37228	0.482143	0.164948	0.34375	0.134021	1.86476	1.50668	Cutaneous Leishmaniasis	Healthy	PBMC	Skin	T CD4 Regulatory	T CD4 Regulatory
THYN1	0.920168	0.0798319	2.44463	9.55637e-05	0.000128364	0	0.25	0.109943	0.0460076	2.24818	-6.78276	7.04816	0.238839	0.154639	0.205357	0.154639	0.947455	0.922928	Cutaneous Leishmaniasis	Healthy	PBMC	Skin	T CD4 Regulatory	T CD4 Regulatory
TSPAN14	0.920168	0.0798319	2.44463	0.000261387	0.000109433	0	0.25	1.42477	1.46037	1.28138	-3.66639	6.29397	0.720982	0.164948	0.435268	0.14433	2.54706	0.74346	Cutaneous Leishmaniasis	Healthy	PBMC	Skin	T CD4 Regulatory	T CD4 Regulatory
ARL5A	0.920168	0.0798319	2.44463	0.000146147	5.85957e-05	0	0.25	1.43275	1.4508	1.24126	-3.17843	6.26771	0.401786	0.0824742	0.316964	0.0824742	1.53605	0.41441	Cutaneous Leishmaniasis	Healthy	PBMC	Skin	T CD4 Regulatory	T CD4 Regulatory
SPTY2D1	0.920168	0.0798319	2.44463	9.41213e-05	0.000262885	0	0.25	-1.3804	-1.39929	1.32071	-5.60323	3.38499	0.229911	0.670103	0.171875	0.329897	0.775368	2.8168	Cutaneous Leishmaniasis	Healthy	PBMC	Skin	T CD4 Regulatory	T CD4 Regulatory
MIS18BP1	0.919968	0.080032	2.44191	0.000184207	7.43422e-05	0	0.25	1.49701	1.41433	1.50862	-2.84197	6.90959	0.426339	0.164948	0.287946	0.113402	1.50413	0.696799	Cutaneous Leishmaniasis	Healthy	PBMC	Skin	T CD4 Regulatory	T CD4 Regulatory
HERC2	0.919968	0.080032	2.44191	0.000173685	6.48538e-05	0	0.25	1.63793	1.60226	1.75426	-4.45199	8.56217	0.482143	0.123711	0.319196	0.123711	1.60305	0.532131	Cutaneous Leishmaniasis	Healthy	PBMC	Skin	T CD4 Regulatory	T CD4 Regulatory
ICAM2	0.919968	0.080032	2.44191	0.000160143	7.53602e-05	0	0.25	1.19892	1.23394	1.20508	-3.07986	5.54449	0.459821	0.123711	0.334821	0.113402	1.82342	0.592733	Cutaneous Leishmaniasis	Healthy	PBMC	Skin	T CD4 Regulatory	T CD4 Regulatory
RESF1	0.919768	0.0802321	2.4392	0.000953293	0.00041351	0	0.25	1.51826	1.5086	1.03458	-1.28396	5.25874	2.74777	0.587629	0.832589	0.319588	10.107	3.50998	Cutaneous Leishmaniasis	Healthy	PBMC	Skin	T CD4 Regulatory	T CD4 Regulatory
DNAJB6	0.919768	0.0802321	2.4392	0.000295512	0.000947178	0	0.25	-1.4778	-1.57325	1.40794	-5.25072	3.1475	0.462054	2.93814	0.334821	0.670103	1.76784	11.9543	Cutaneous Leishmaniasis	Healthy	PBMC	Skin	T CD4 Regulatory	T CD4 Regulatory
YPEL5	0.919768	0.0802321	2.4392	0.000180907	0.000543597	0	0.25	-1.47241	-1.45608	1.36771	-6.57002	2.67475	0.334822	1.3299	0.265625	0.57732	1.18859	6.87894	Cutaneous Leishmaniasis	Healthy	PBMC	Skin	T CD4 Regulatory	T CD4 Regulatory
ZYX	0.919568	0.0804322	2.43649	9.66974e-05	0.000281476	0	0.25	-1.53931	-1.53063	1.3963	-5.813	3.00385	0.279018	0.43299	0.212054	0.360825	0.912256	2.98892	Cutaneous Leishmaniasis	Healthy	PBMC	Skin	T CD4 Regulatory	T CD4 Regulatory
NRF1	0.919368	0.0806323	2.43379	0.000198167	8.56585e-05	0	0.25	1.52707	1.53392	1.35651	-3.25284	6.72405	0.600446	0.237113	0.395089	0.134021	2.47679	0.992289	Cutaneous Leishmaniasis	Healthy	PBMC	Skin	T CD4 Regulatory	T CD4 Regulatory
ME2	0.919368	0.0806323	2.43379	0.00013959	6.7009e-05	0	0.25	1.37204	1.38812	1.70331	-5.43738	7.88074	0.354911	0.123711	0.258929	0.103093	1.24771	0.50963	Cutaneous Leishmaniasis	Healthy	PBMC	Skin	T CD4 Regulatory	T CD4 Regulatory
RPTOR	0.918968	0.0810324	2.4284	0.000142488	5.63073e-05	0	0.25	1.68879	1.6504	1.36615	-2.34377	6.49214	0.535714	0.0824742	0.357143	0.0824742	1.78708	0.424113	Cutaneous Leishmaniasis	Healthy	PBMC	Skin	T CD4 Regulatory	T CD4 Regulatory
RAB29	0.918968	0.0810324	2.4284	7.20931e-05	3.12113e-05	0	0.25	1.40147	1.43507	1.47628	-5.21616	6.05669	0.261161	0.0721649	0.209821	0.0515464	0.859447	0.320072	Cutaneous Leishmaniasis	Healthy	PBMC	Skin	T CD4 Regulatory	T CD4 Regulatory
SCAND1	0.918968	0.0810324	2.4284	0.000182731	0.000287316	0	0.25	-0.17521	-0.368433	2.03583	-6.83059	7.1247	0.504464	0.412371	0.361607	0.278351	1.77219	2.68696	Cutaneous Leishmaniasis	Healthy	PBMC	Skin	T CD4 Regulatory	T CD4 Regulatory
TM7SF3	0.918968	0.0810324	2.4284	0.000107892	4.15002e-05	0	0.25	1.38504	1.32698	1.06568	-2.34254	5.51521	0.254464	0.0618557	0.203125	0.0618557	0.963296	0.346418	Cutaneous Leishmaniasis	Healthy	PBMC	Skin	T CD4 Regulatory	T CD4 Regulatory
STX7	0.918968	0.0810324	2.4284	0.000154922	6.13203e-05	0	0.25	1.65118	1.6786	1.49504	-4.05714	6.46239	0.497768	0.113402	0.330357	0.0618557	1.78547	0.410494	Cutaneous Leishmaniasis	Healthy	PBMC	Skin	T CD4 Regulatory	T CD4 Regulatory
RIF1	0.918768	0.0812325	2.42572	0.000169101	0.000106223	0	0.25	1.18919	1.29427	1.57361	-5.01996	6.15769	0.415179	0.175258	0.303571	0.134021	1.63479	0.727822	Cutaneous Leishmaniasis	Healthy	PBMC	Skin	T CD4 Regulatory	T CD4 Regulatory
SNX17	0.918768	0.0812325	2.42572	9.60305e-05	9.96265e-05	0	0.25	0.410295	0.254454	2.52557	-7.92077	7.59695	0.243304	0.164948	0.207589	0.154639	0.84697	0.929197	Cutaneous Leishmaniasis	Healthy	PBMC	Skin	T CD4 Regulatory	T CD4 Regulatory
LTB	0.918768	0.0812325	2.42572	0.00215543	0.000943112	0	0.25	1.32789	1.34495	1.25946	-3.89761	5.52818	6.09375	1.15464	0.90625	0.43299	24.714	7.49595	Cutaneous Leishmaniasis	Healthy	PBMC	Skin	T CD4 Regulatory	T CD4 Regulatory
PA2G4	0.918567	0.0814326	2.42304	0.000345823	0.000133346	0	0.25	2.00879	1.74662	2.04178	-4.08796	8.279	0.689732	0.247423	0.473214	0.206186	2.74748	1.84885	Cutaneous Leishmaniasis	Healthy	PBMC	Skin	T CD4 Regulatory	T CD4 Regulatory
TNFSF10	0.918567	0.0814326	2.42304	0.000260271	0.000113936	0	0.25	1.5109	1.46396	1.44326	-3.52897	7.07892	0.633928	0.175258	0.377232	0.134021	2.21456	1.21635	Cutaneous Leishmaniasis	Healthy	PBMC	Skin	T CD4 Regulatory	T CD4 Regulatory
ACADM	0.918567	0.0814326	2.42304	7.82747e-05	3.26466e-05	0	0.25	1.41672	1.41629	1.30523	-3.67338	6.27287	0.314732	0.0412371	0.247768	0.0412371	1.1067	0.184091	Cutaneous Leishmaniasis	Healthy	PBMC	Skin	T CD4 Regulatory	T CD4 Regulatory
RRP36	0.918367	0.0816327	2.42037	0.000101416	3.9279e-05	0	0.25	1.5619	1.48877	1.3491	-2.98905	5.99353	0.303571	0.0618557	0.236607	0.0618557	1.23753	0.3464	Cutaneous Leishmaniasis	Healthy	PBMC	Skin	T CD4 Regulatory	T CD4 Regulatory
IFT80	0.918367	0.0816327	2.42037	0.000100507	4.91721e-05	0	0.25	1.49536	1.46105	1.82349	-3.63363	8.07667	0.325893	0.0412371	0.245536	0.0412371	1.25796	0.274136	Cutaneous Leishmaniasis	Healthy	PBMC	Skin	T CD4 Regulatory	T CD4 Regulatory
FBXW4	0.918367	0.0816327	2.42037	0.000127979	5.19597e-05	0	0.25	1.34945	1.30382	1.15063	-3.86463	5.74266	0.377232	0.0824742	0.279018	0.0618557	1.39557	0.389762	Cutaneous Leishmaniasis	Healthy	PBMC	Skin	T CD4 Regulatory	T CD4 Regulatory
TRAK2	0.918167	0.0818327	2.4177	0.000221367	9.23243e-05	0	0.25	1.64591	1.56285	1.63662	-3.62161	7.01708	0.814731	0.0824742	0.446429	0.0824742	2.85564	0.901101	Cutaneous Leishmaniasis	Healthy	PBMC	Skin	T CD4 Regulatory	T CD4 Regulatory
NVL	0.918167	0.0818327	2.4177	9.85382e-05	3.62005e-05	0	0.25	1.47474	1.46582	1.17288	-2.76529	5.60066	0.285714	0.0515464	0.212054	0.0515464	1.04931	0.320684	Cutaneous Leishmaniasis	Healthy	PBMC	Skin	T CD4 Regulatory	T CD4 Regulatory
PIKFYVE	0.918167	0.0818327	2.4177	0.000152956	6.56328e-05	0	0.25	1.42135	1.41427	1.32542	-3.32474	5.96817	0.446429	0.123711	0.328125	0.113402	1.62364	0.563178	Cutaneous Leishmaniasis	Healthy	PBMC	Skin	T CD4 Regulatory	T CD4 Regulatory
HDAC9	0.917967	0.0820328	2.41504	0.00019675	0.000384247	0	0.25	-0.92568	-1.04584	2.37408	-8.22597	9.08436	0.337054	0.835052	0.111607	0.185567	1.33891	4.27049	Cutaneous Leishmaniasis	Healthy	PBMC	Skin	T CD4 Regulatory	T CD4 Regulatory
MRPL43	0.917967	0.0820328	2.41504	0.000133663	7.05209e-05	0	0.25	1.52877	1.30804	2.46284	-6.67017	9.06851	0.28125	0.113402	0.252232	0.103093	1.11942	0.609616	Cutaneous Leishmaniasis	Healthy	PBMC	Skin	T CD4 Regulatory	T CD4 Regulatory
TBC1D5	0.917967	0.0820328	2.41504	0.000588865	0.000248211	0	0.25	1.31541	1.3266	1.07146	-2.93581	4.9489	2.15848	0.42268	0.723214	0.268041	7.63303	1.88871	Cutaneous Leishmaniasis	Healthy	PBMC	Skin	T CD4 Regulatory	T CD4 Regulatory
CRBN	0.917767	0.0822329	2.41239	0.000223476	9.99253e-05	0	0.25	1.59726	1.41417	1.51882	-2.84888	7.61991	0.595982	0.164948	0.424107	0.103093	2.30589	0.947606	Cutaneous Leishmaniasis	Healthy	PBMC	Skin	T CD4 Regulatory	T CD4 Regulatory
TCF7	0.917767	0.0822329	2.41239	0.000132763	8.64372e-05	0	0.25	0.796775	0.844863	2.22883	-6.4673	8.13031	0.457589	0.134021	0.303571	0.0824742	1.92297	0.470643	Cutaneous Leishmaniasis	Healthy	PBMC	Skin	T CD4 Regulatory	T CD4 Regulatory
MRPL34	0.917767	0.0822329	2.41239	0.000130017	0.000190967	0	0.25	-0.224247	-0.322104	1.91475	-6.28219	6.08576	0.354911	0.195876	0.299107	0.164948	1.3968	1.39216	Cutaneous Leishmaniasis	Healthy	PBMC	Skin	T CD4 Regulatory	T CD4 Regulatory
ANAPC10	0.917767	0.0822329	2.41239	8.99396e-05	3.47055e-05	0	0.25	1.40786	1.39603	1.14943	-2.30925	4.9089	0.287947	0.0824742	0.198661	0.0618557	0.971231	0.337479	Cutaneous Leishmaniasis	Healthy	PBMC	Skin	T CD4 Regulatory	T CD4 Regulatory
ARL8B	0.917567	0.082433	2.40974	0.000174621	7.71319e-05	0	0.25	1.28055	1.30491	1.01761	-2.85431	4.95731	0.412946	0.113402	0.316964	0.103093	1.54459	0.733071	Cutaneous Leishmaniasis	Healthy	PBMC	Skin	T CD4 Regulatory	T CD4 Regulatory
UBE2L3	0.917567	0.082433	2.40974	0.000285855	0.000141551	0	0.25	1.31455	1.28526	1.05557	-2.29055	6.38822	0.689731	0.206186	0.450893	0.134021	2.48709	1.08465	Cutaneous Leishmaniasis	Healthy	PBMC	Skin	T CD4 Regulatory	T CD4 Regulatory
HOOK3	0.917567	0.082433	2.40974	0.000242597	0.000102	0	0.25	1.41854	1.48693	1.29807	-4.75598	5.94875	0.638392	0.175258	0.397321	0.113402	2.39569	0.805994	Cutaneous Leishmaniasis	Healthy	PBMC	Skin	T CD4 Regulatory	T CD4 Regulatory
FNDC3B	0.917367	0.0826331	2.4071	0.000186921	0.00064172	0	0.25	-0.920567	-0.913368	2.06486	-7.14955	6.37144	0.397321	1.70103	0.238839	0.360825	1.57658	9.01511	Cutaneous Leishmaniasis	Healthy	PBMC	Skin	T CD4 Regulatory	T CD4 Regulatory
MRPL51	0.917367	0.0826331	2.4071	0.000207369	0.000122544	0	0.25	1.26813	1.36585	1.73573	-5.11729	6.43004	0.513393	0.195876	0.375	0.164948	1.85742	1.44601	Cutaneous Leishmaniasis	Healthy	PBMC	Skin	T CD4 Regulatory	T CD4 Regulatory
TMEM179B	0.917367	0.0826331	2.4071	0.000131465	6.03359e-05	0	0.25	1.51054	1.41362	1.47714	-3.06778	7.82563	0.352679	0.0824742	0.290179	0.0824742	1.47123	0.554439	Cutaneous Leishmaniasis	Healthy	PBMC	Skin	T CD4 Regulatory	T CD4 Regulatory
EDRF1	0.917367	0.0826331	2.4071	7.95755e-05	3.03944e-05	0	0.25	1.43359	1.41232	1.27886	-4.81823	6.07887	0.227679	0.0412371	0.178571	0.0412371	0.860042	0.291916	Cutaneous Leishmaniasis	Healthy	PBMC	Skin	T CD4 Regulatory	T CD4 Regulatory
HS2ST1	0.917167	0.0828331	2.40446	0.000136931	5.43651e-05	0	0.25	1.5345	1.53216	1.53633	-4.9043	6.75036	0.408482	0.0721649	0.25	0.0515464	1.55134	0.606393	Cutaneous Leishmaniasis	Healthy	PBMC	Skin	T CD4 Regulatory	T CD4 Regulatory
LRPAP1	0.917167	0.0828331	2.40446	0.00013378	7.23224e-05	0	0.25	1.58824	1.4334	1.99935	-4.11922	8.40451	0.296875	0.14433	0.252232	0.103093	1.18705	0.895456	Cutaneous Leishmaniasis	Healthy	PBMC	Skin	T CD4 Regulatory	T CD4 Regulatory
CD69	0.917167	0.0828331	2.40446	0.000189589	0.000654853	0	0.25	-1.43669	-1.42565	1.68502	-7.4128	5.44171	0.341518	1.50515	0.234375	0.402062	1.41387	7.24259	Cutaneous Leishmaniasis	Healthy	PBMC	Skin	T CD4 Regulatory	T CD4 Regulatory
SELENOI	0.917167	0.0828331	2.40446	0.000114953	7.5714e-05	0	0.25	1.29825	1.34638	1.76955	-6.43417	7.52522	0.276786	0.257732	0.198661	0.113402	1.0725	1.01476	Cutaneous Leishmaniasis	Healthy	PBMC	Skin	T CD4 Regulatory	T CD4 Regulatory
SDHD	0.917167	0.0828331	2.40446	0.000201595	9.0025e-05	0	0.25	1.59126	1.48227	1.53416	-3.22252	7.58427	0.383929	0.123711	0.292411	0.123711	1.33475	0.84059	Cutaneous Leishmaniasis	Healthy	PBMC	Skin	T CD4 Regulatory	T CD4 Regulatory
SQSTM1	0.917167	0.0828331	2.40446	0.000333989	0.00096388	0	0.25	-1.29188	-1.31171	1.09659	-5.42179	2.87125	0.625	1.81443	0.435268	0.587629	2.24283	11.4605	Cutaneous Leishmaniasis	Healthy	PBMC	Skin	T CD4 Regulatory	T CD4 Regulatory
GMDS	0.917167	0.0828331	2.40446	0.00033347	0.000191602	0	0.25	1.19287	1.25981	1.41178	-3.54358	6.49697	0.988838	0.474227	0.495536	0.278351	3.72822	2.69442	Cutaneous Leishmaniasis	Healthy	PBMC	Skin	T CD4 Regulatory	T CD4 Regulatory
INTS4	0.916967	0.0830332	2.40183	0.0001088	4.12658e-05	0	0.25	1.51231	1.53339	1.55849	-3.43953	6.34321	0.263393	0.0515464	0.203125	0.0412371	1.05888	0.25996	Cutaneous Leishmaniasis	Healthy	PBMC	Skin	T CD4 Regulatory	T CD4 Regulatory
BMPR1A	0.916967	0.0830332	2.40183	0.000103738	4.66624e-05	0	0.25	1.3845	1.39898	1.76534	-3.70945	6.93937	0.276786	0.0515464	0.167411	0.0515464	1.13535	0.328082	Cutaneous Leishmaniasis	Healthy	PBMC	Skin	T CD4 Regulatory	T CD4 Regulatory
GAPDH	0.916967	0.0830332	2.40183	0.00145229	0.00421032	0	0.25	-1.45189	-1.43806	1.71223	-8.19048	4.814	3.85268	9.36082	0.832589	0.845361	13.3813	44.7032	Cutaneous Leishmaniasis	Healthy	PBMC	Skin	T CD4 Regulatory	T CD4 Regulatory
PHC3	0.916967	0.0830332	2.40183	0.000444407	0.000171151	0	0.25	1.58268	1.48987	1.23675	-1.90448	6.41301	1.4933	0.350515	0.712054	0.206186	5.65698	1.6155	Cutaneous Leishmaniasis	Healthy	PBMC	Skin	T CD4 Regulatory	T CD4 Regulatory
UBE2S	0.916967	0.0830332	2.40183	9.0339e-05	0.000181427	0	0.25	-0.859433	-0.955455	2.01292	-8.65048	7.91452	0.171875	0.391753	0.116071	0.237113	0.546575	2.16595	Cutaneous Leishmaniasis	Healthy	PBMC	Skin	T CD4 Regulatory	T CD4 Regulatory
SIDT1	0.916767	0.0832333	2.39921	0.000225863	0.00010815	0	0.25	1.2878	1.3585	1.1984	-2.83276	5.19207	0.709821	0.164948	0.412946	0.103093	2.58685	0.881502	Cutaneous Leishmaniasis	Healthy	PBMC	Skin	T CD4 Regulatory	T CD4 Regulatory
ATP5ME	0.916767	0.0832333	2.39921	0.0002454	0.000536049	0	0.25	-0.897538	-0.991847	1.57368	-6.08244	4.84816	0.645089	0.845361	0.439732	0.443299	2.53292	4.58779	Cutaneous Leishmaniasis	Healthy	PBMC	Skin	T CD4 Regulatory	T CD4 Regulatory
MT2A	0.916767	0.0832333	2.39921	0.000538157	0.00160219	0	0.25	-1.31245	-1.32043	1.68909	-7.67107	4.18675	0.816963	7.1134	0.439732	0.608247	2.85341	29.4203	Cutaneous Leishmaniasis	Healthy	PBMC	Skin	T CD4 Regulatory	T CD4 Regulatory
CCDC28A	0.916767	0.0832333	2.39921	8.88877e-05	4.72235e-05	0	0.25	1.21434	1.32174	1.37567	-4.70997	5.15413	0.316964	0.0927835	0.263393	0.0721649	1.12907	0.386291	Cutaneous Leishmaniasis	Healthy	PBMC	Skin	T CD4 Regulatory	T CD4 Regulatory
RPS17	0.916567	0.0834334	2.39659	0.00109365	0.000483482	0	0.25	1.1099	1.17655	1.22923	-3.23223	5.14024	2.96875	0.680412	0.859375	0.42268	11.7324	3.54582	Cutaneous Leishmaniasis	Healthy	PBMC	Skin	T CD4 Regulatory	T CD4 Regulatory
CUTC	0.916567	0.0834334	2.39659	0.000116447	7.70801e-05	0	0.25	1.11238	1.09136	1.8648	-4.22917	6.85437	0.243304	0.0824742	0.207589	0.0721649	0.949999	0.620384	Cutaneous Leishmaniasis	Healthy	PBMC	Skin	T CD4 Regulatory	T CD4 Regulatory
MAX	0.916567	0.0834334	2.39659	0.000335825	0.00014513	0	0.25	1.3627	1.30956	1.06523	-2.44692	5.00167	0.910713	0.247423	0.578125	0.175258	3.49188	1.21952	Cutaneous Leishmaniasis	Healthy	PBMC	Skin	T CD4 Regulatory	T CD4 Regulatory
WWOX	0.916567	0.0834334	2.39659	0.000391139	0.000184011	0	0.25	1.34387	1.43797	1.43464	-3.97673	6.1535	1.04911	0.536082	0.404018	0.195876	4.15424	2.26067	Cutaneous Leishmaniasis	Healthy	PBMC	Skin	T CD4 Regulatory	T CD4 Regulatory
AAGAB	0.916567	0.0834334	2.39659	9.27844e-05	4.39225e-05	0	0.25	1.3775	1.36098	1.56164	-3.94242	6.7823	0.274554	0.103093	0.194196	0.0721649	1.01273	0.300936	Cutaneous Leishmaniasis	Healthy	PBMC	Skin	T CD4 Regulatory	T CD4 Regulatory
APPL2	0.916367	0.0836335	2.39397	0.000104927	4.94813e-05	0	0.25	1.50471	1.48117	1.84089	-4.7635	6.92048	0.261161	0.0824742	0.189732	0.0721649	0.949692	0.556265	Cutaneous Leishmaniasis	Healthy	PBMC	Skin	T CD4 Regulatory	T CD4 Regulatory
DIS3L2	0.916367	0.0836335	2.39397	0.000147424	7.52463e-05	0	0.25	1.23993	1.31314	1.55998	-4.62589	6.15944	0.524554	0.14433	0.350446	0.113402	1.9171	0.485041	Cutaneous Leishmaniasis	Healthy	PBMC	Skin	T CD4 Regulatory	T CD4 Regulatory
SAT1	0.916367	0.0836335	2.39397	0.000455963	0.00114344	0	0.25	-1.38875	-1.36786	1.08916	-5.74875	2.26058	0.877231	2.57732	0.459821	0.628866	3.0002	13.6688	Cutaneous Leishmaniasis	Healthy	PBMC	Skin	T CD4 Regulatory	T CD4 Regulatory
USP1	0.916166	0.0838335	2.39136	0.000119453	5.27497e-05	0	0.25	1.48653	1.3799	1.53426	-3.35009	8.8387	0.370536	0.113402	0.274554	0.0721649	1.32637	0.422229	Cutaneous Leishmaniasis	Healthy	PBMC	Skin	T CD4 Regulatory	T CD4 Regulatory
ARHGAP35	0.916166	0.0838335	2.39136	0.000129797	6.27312e-05	0	0.25	1.31235	1.319	1.76739	-5.19792	7.88596	0.345982	0.0927835	0.254464	0.0618557	1.22354	0.631999	Cutaneous Leishmaniasis	Healthy	PBMC	Skin	T CD4 Regulatory	T CD4 Regulatory
DOCK11	0.916166	0.0838335	2.39136	0.000422577	0.000192559	0	0.25	1.29068	1.27923	1.05441	-2.51777	4.77904	1.53795	0.402062	0.683036	0.216495	5.45835	1.60644	Cutaneous Leishmaniasis	Healthy	PBMC	Skin	T CD4 Regulatory	T CD4 Regulatory
CRY1	0.915966	0.0840336	2.38876	0.000163891	0.000553397	0	0.25	-1.50242	-1.51273	1.37685	-6.33327	3.2827	0.352679	1.87629	0.198661	0.494845	1.18533	8.24633	Cutaneous Leishmaniasis	Healthy	PBMC	Skin	T CD4 Regulatory	T CD4 Regulatory
TMEM126B	0.915966	0.0840336	2.38876	9.90735e-05	5.06333e-05	0	0.25	1.10788	1.20943	1.84512	-5.65873	7.0798	0.23884	0.113402	0.212054	0.0824742	0.844782	0.44206	Cutaneous Leishmaniasis	Healthy	PBMC	Skin	T CD4 Regulatory	T CD4 Regulatory
SF3B5	0.915966	0.0840336	2.38876	0.000256858	0.000349757	0	0.25	0.106534	-0.0540977	2.39599	-7.89857	7.6063	0.598214	0.546392	0.417411	0.298969	2.30546	4.06883	Cutaneous Leishmaniasis	Healthy	PBMC	Skin	T CD4 Regulatory	T CD4 Regulatory
HDDC2	0.915966	0.0840336	2.38876	7.53219e-05	7.1686e-05	0	0.25	1.03763	0.869759	2.33603	-6.7765	8.5129	0.23884	0.0824742	0.196429	0.0824742	0.926346	0.336432	Cutaneous Leishmaniasis	Healthy	PBMC	Skin	T CD4 Regulatory	T CD4 Regulatory
SRSF7	0.915966	0.0840336	2.38876	0.000582446	0.00134417	0	0.25	-1.1442	-1.2049	1.06691	-5.07871	2.57924	1.19866	2.53608	0.662946	0.701031	4.85409	13.2861	Cutaneous Leishmaniasis	Healthy	PBMC	Skin	T CD4 Regulatory	T CD4 Regulatory
PTER	0.915966	0.0840336	2.38876	0.000108864	5.13402e-05	0	0.25	1.3714	1.42723	1.48609	-4.08204	6.04341	0.321429	0.0824742	0.252232	0.0721649	1.07036	0.384425	Cutaneous Leishmaniasis	Healthy	PBMC	Skin	T CD4 Regulatory	T CD4 Regulatory
GPBP1	0.915966	0.0840336	2.38876	0.000527528	0.00156647	0	0.25	-1.41207	-1.40571	1.067	-5.07016	2.17946	1.27902	4.08247	0.636161	0.71134	4.7174	18.0724	Cutaneous Leishmaniasis	Healthy	PBMC	Skin	T CD4 Regulatory	T CD4 Regulatory
CSPP1	0.915966	0.0840336	2.38876	0.000173357	8.6129e-05	0	0.25	1.52444	1.45845	1.95579	-5.90369	8.58639	0.354911	0.154639	0.223214	0.0824742	1.34902	1.23205	Cutaneous Leishmaniasis	Healthy	PBMC	Skin	T CD4 Regulatory	T CD4 Regulatory
TCHP	0.915766	0.0842337	2.38617	0.000147717	6.37071e-05	0	0.25	1.46602	1.41962	1.30853	-2.87966	7.43486	0.383929	0.0721649	0.308036	0.0618557	1.51938	0.490856	Cutaneous Leishmaniasis	Healthy	PBMC	Skin	T CD4 Regulatory	T CD4 Regulatory
CIR1	0.915766	0.0842337	2.38617	0.000321995	0.000141691	0	0.25	1.35901	1.3191	1.16181	-2.67527	4.84771	0.770088	0.298969	0.484375	0.216495	2.97752	1.70993	Cutaneous Leishmaniasis	Healthy	PBMC	Skin	T CD4 Regulatory	T CD4 Regulatory
MAP4K1	0.915766	0.0842337	2.38617	0.000100151	0.000270975	0	0.25	-1.18221	-1.26615	1.64707	-6.11202	4.4353	0.223214	0.474227	0.178571	0.28866	0.784293	2.76678	Cutaneous Leishmaniasis	Healthy	PBMC	Skin	T CD4 Regulatory	T CD4 Regulatory
SLC3A2	0.915766	0.0842337	2.38617	9.47937e-05	0.00026318	0	0.25	-1.38136	-1.42028	1.56109	-6.64646	5.12672	0.214286	0.628866	0.178571	0.391753	0.834513	3.2732	Cutaneous Leishmaniasis	Healthy	PBMC	Skin	T CD4 Regulatory	T CD4 Regulatory
HIBADH	0.915766	0.0842337	2.38617	0.000110145	4.32937e-05	0	0.25	1.61945	1.57743	1.74241	-4.97145	8.99811	0.285714	0.0515464	0.169643	0.0515464	1.07183	0.353241	Cutaneous Leishmaniasis	Healthy	PBMC	Skin	T CD4 Regulatory	T CD4 Regulatory
NSMCE3	0.915766	0.0842337	2.38617	0.000115545	9.34213e-05	0	0.25	1.24835	1.122	2.20232	-6.67072	7.95568	0.229911	0.237113	0.203125	0.134021	0.93487	1.57932	Cutaneous Leishmaniasis	Healthy	PBMC	Skin	T CD4 Regulatory	T CD4 Regulatory
GPR155	0.915566	0.0844338	2.38358	0.000295357	0.000131335	0	0.25	1.32826	1.34681	1.28144	-3.08601	5.68089	0.977677	0.123711	0.502232	0.113402	3.60074	0.772088	Cutaneous Leishmaniasis	Healthy	PBMC	Skin	T CD4 Regulatory	T CD4 Regulatory
FCHSD2	0.915566	0.0844338	2.38358	0.00044748	0.000180974	0	0.25	1.48771	1.40765	1.51453	-3.90291	6.32906	1.57143	0.360825	0.633929	0.164948	5.71689	1.84497	Cutaneous Leishmaniasis	Healthy	PBMC	Skin	T CD4 Regulatory	T CD4 Regulatory
C1D	0.915366	0.0846339	2.38099	0.000172295	6.83005e-05	0	0.25	1.73131	1.6652	1.69757	-3.22192	7.94257	0.388393	0.0927835	0.299107	0.0721649	1.47657	0.617449	Cutaneous Leishmaniasis	Healthy	PBMC	Skin	T CD4 Regulatory	T CD4 Regulatory
LATS1	0.915366	0.0846339	2.38099	0.000158475	9.57057e-05	0	0.25	1.17198	1.26481	1.44639	-3.61198	5.40259	0.381696	0.154639	0.28125	0.113402	1.3936	0.998873	Cutaneous Leishmaniasis	Healthy	PBMC	Skin	T CD4 Regulatory	T CD4 Regulatory
RBL1	0.915166	0.0848339	2.37841	0.000158692	7.70587e-05	0	0.25	1.33885	1.35346	1.38813	-2.8856	6.43642	0.491071	0.123711	0.34375	0.0927835	1.87466	0.743221	Cutaneous Leishmaniasis	Healthy	PBMC	Skin	T CD4 Regulatory	T CD4 Regulatory
EEA1	0.915166	0.0848339	2.37841	0.000211219	8.19162e-05	0	0.25	1.35602	1.38357	1.47027	-4.74585	5.8308	0.412947	0.113402	0.258929	0.0927835	1.46174	1.07965	Cutaneous Leishmaniasis	Healthy	PBMC	Skin	T CD4 Regulatory	T CD4 Regulatory
C17orf49	0.915166	0.0848339	2.37841	0.00012382	4.8303e-05	0	0.25	1.41666	1.36644	1.84749	-5.62148	8.48797	0.4375	0.0618557	0.276786	0.0618557	1.47702	0.447412	Cutaneous Leishmaniasis	Healthy	PBMC	Skin	T CD4 Regulatory	T CD4 Regulatory
FAM32A	0.915166	0.0848339	2.37841	9.16141e-05	0.000135354	0	0.25	-0.230091	-0.3657	2.13799	-7.92683	7.31154	0.229911	0.175258	0.183036	0.154639	0.828527	1.36068	Cutaneous Leishmaniasis	Healthy	PBMC	Skin	T CD4 Regulatory	T CD4 Regulatory
ANXA1	0.914966	0.085034	2.37584	0.000462544	0.000920451	0	0.25	-1.11651	-1.10588	2.20078	-9.56234	6.09904	0.587054	2.15464	0.236607	0.402062	1.94256	9.47516	Cutaneous Leishmaniasis	Healthy	PBMC	Skin	T CD4 Regulatory	T CD4 Regulatory
RPS6KC1	0.914966	0.085034	2.37584	0.000177427	7.95463e-05	0	0.25	1.33336	1.3776	1.47744	-3.13673	6.12522	0.388393	0.154639	0.243304	0.123711	1.37757	0.946689	Cutaneous Leishmaniasis	Healthy	PBMC	Skin	T CD4 Regulatory	T CD4 Regulatory
FBXO38	0.914966	0.085034	2.37584	0.000125415	5.63347e-05	0	0.25	1.51274	1.42416	1.75941	-4.02655	7.47503	0.287947	0.0721649	0.21875	0.0515464	1.08638	0.447942	Cutaneous Leishmaniasis	Healthy	PBMC	Skin	T CD4 Regulatory	T CD4 Regulatory
HIPK2	0.914966	0.085034	2.37584	0.000124383	4.87434e-05	0	0.25	1.24388	1.28135	1.65431	-4.53392	6.37787	0.263393	0.0721649	0.15625	0.0721649	0.823219	0.356841	Cutaneous Leishmaniasis	Healthy	PBMC	Skin	T CD4 Regulatory	T CD4 Regulatory
SUPT4H1	0.914766	0.0852341	2.37327	0.000172384	6.74136e-05	0	0.25	1.72287	1.63038	1.71972	-3.56452	7.37348	0.363839	0.14433	0.272321	0.0927835	1.34445	0.931181	Cutaneous Leishmaniasis	Healthy	PBMC	Skin	T CD4 Regulatory	T CD4 Regulatory
TMEM238	0.914766	0.0852341	2.37327	0.000141616	0.000198285	0	0.25	-0.0687998	-0.251739	2.1429	-7.48756	6.81906	0.245536	0.298969	0.209821	0.257732	0.947645	1.86736	Cutaneous Leishmaniasis	Healthy	PBMC	Skin	T CD4 Regulatory	T CD4 Regulatory
RSL24D1	0.914766	0.0852341	2.37327	0.000370129	0.000196562	0	0.25	1.3466	1.31756	1.89911	-5.74058	7.87489	0.656249	0.391753	0.417411	0.268041	2.44209	3.01006	Cutaneous Leishmaniasis	Healthy	PBMC	Skin	T CD4 Regulatory	T CD4 Regulatory
FCRL3	0.914766	0.0852341	2.37327	0.00013577	5.55646e-05	0	0.25	1.25666	1.31582	1.87576	-6.23775	7.29073	0.397321	0.113402	0.243304	0.0618557	1.70804	0.41047	Cutaneous Leishmaniasis	Healthy	PBMC	Skin	T CD4 Regulatory	T CD4 Regulatory
KPNA3	0.914766	0.0852341	2.37327	0.000218066	8.7303e-05	0	0.25	1.4192	1.44361	1.26207	-3.69375	5.8012	0.542411	0.134021	0.296875	0.0927835	1.85868	0.618023	Cutaneous Leishmaniasis	Healthy	PBMC	Skin	T CD4 Regulatory	T CD4 Regulatory
ZNF721	0.914566	0.0854342	2.3707	0.000259586	0.000109444	0	0.25	1.38078	1.3729	1.37063	-3.4434	6.53351	0.633928	0.164948	0.426339	0.103093	2.5128	0.749457	Cutaneous Leishmaniasis	Healthy	PBMC	Skin	T CD4 Regulatory	T CD4 Regulatory
DCAF8	0.914566	0.0854342	2.3707	0.000113585	5.15543e-05	0	0.25	1.51709	1.48244	1.49152	-3.37919	7.17938	0.330357	0.0721649	0.265625	0.0721649	1.26708	0.300497	Cutaneous Leishmaniasis	Healthy	PBMC	Skin	T CD4 Regulatory	T CD4 Regulatory
PIGN	0.914566	0.0854342	2.3707	8.89451e-05	4.00493e-05	0	0.25	1.46986	1.48682	1.74619	-5.07267	7.39838	0.316964	0.0515464	0.207589	0.0309278	1.14958	0.269882	Cutaneous Leishmaniasis	Healthy	PBMC	Skin	T CD4 Regulatory	T CD4 Regulatory
SUCLA2	0.914566	0.0854342	2.3707	9.61613e-05	5.01174e-05	0	0.25	1.15028	1.16758	1.52685	-4.61767	6.80398	0.366071	0.0824742	0.272321	0.0824742	1.43171	0.344187	Cutaneous Leishmaniasis	Healthy	PBMC	Skin	T CD4 Regulatory	T CD4 Regulatory
SPATS2L	0.914566	0.0854342	2.3707	0.00013232	0.000280252	0	0.25	-1.40446	-1.4425	1.71717	-6.9054	4.79663	0.339286	0.618557	0.227679	0.28866	1.19617	2.64154	Cutaneous Leishmaniasis	Healthy	PBMC	Skin	T CD4 Regulatory	T CD4 Regulatory
MTM1	0.914566	0.0854342	2.3707	0.000161163	9.1519e-05	0	0.25	1.10425	1.12654	1.50302	-4.74862	6.49294	0.506696	0.185567	0.319196	0.0927835	1.67636	0.611411	Cutaneous Leishmaniasis	Healthy	PBMC	Skin	T CD4 Regulatory	T CD4 Regulatory
SLFN12L	0.914366	0.0856343	2.36815	0.000538797	0.000236751	0	0.25	1.44689	1.43215	1.54105	-3.67813	7.39696	1.58929	0.175258	0.638393	0.154639	5.75064	1.04191	Cutaneous Leishmaniasis	Healthy	PBMC	Skin	T CD4 Regulatory	T CD4 Regulatory
ENOX2	0.914366	0.0856343	2.36815	0.000115763	5.353e-05	0	0.25	1.39548	1.44802	1.64329	-5.38501	6.62259	0.379464	0.0927835	0.227679	0.0721649	1.47048	0.427657	Cutaneous Leishmaniasis	Healthy	PBMC	Skin	T CD4 Regulatory	T CD4 Regulatory
SMAD3	0.914366	0.0856343	2.36815	0.000212317	9.25513e-05	0	0.25	1.40239	1.43556	1.47894	-3.28167	6.01931	0.602678	0.216495	0.379464	0.123711	2.19243	0.706553	Cutaneous Leishmaniasis	Healthy	PBMC	Skin	T CD4 Regulatory	T CD4 Regulatory
STRBP	0.914366	0.0856343	2.36815	0.000146106	7.78671e-05	0	0.25	1.17034	1.22896	1.55627	-4.47522	5.61548	0.337054	0.185567	0.220982	0.113402	1.26245	1.01369	Cutaneous Leishmaniasis	Healthy	PBMC	Skin	T CD4 Regulatory	T CD4 Regulatory
MRPL52	0.914366	0.0856343	2.36815	0.000128601	0.000336735	0	0.25	-0.95327	-1.03104	1.82833	-6.48871	5.54137	0.314732	0.453608	0.258929	0.329897	1.21671	2.76319	Cutaneous Leishmaniasis	Healthy	PBMC	Skin	T CD4 Regulatory	T CD4 Regulatory
THADA	0.914166	0.0858343	2.36559	0.000334759	0.000181741	0	0.25	1.21129	1.26033	1.49792	-3.95073	6.16064	0.986606	0.28866	0.497768	0.154639	3.67918	1.6062	Cutaneous Leishmaniasis	Healthy	PBMC	Skin	T CD4 Regulatory	T CD4 Regulatory
CHORDC1	0.914166	0.0858343	2.36559	0.000185685	0.000482882	0	0.25	-1.25128	-1.33652	1.17612	-5.01759	2.82078	0.426339	0.979381	0.328125	0.391753	1.69755	4.34987	Cutaneous Leishmaniasis	Healthy	PBMC	Skin	T CD4 Regulatory	T CD4 Regulatory
GOLGA1	0.914166	0.0858343	2.36559	9.05957e-05	4.889e-05	0	0.25	1.35959	1.31857	1.91392	-5.13683	8.07163	0.265625	0.0721649	0.203125	0.0618557	1.02214	0.380274	Cutaneous Leishmaniasis	Healthy	PBMC	Skin	T CD4 Regulatory	T CD4 Regulatory
SIK3	0.913966	0.0860344	2.36305	0.000620955	0.00171601	0	0.25	-1.06144	-1.21755	1.52384	-5.77602	4.48215	1.26116	5.07216	0.573661	0.659794	4.64487	23.3789	Cutaneous Leishmaniasis	Healthy	PBMC	Skin	T CD4 Regulatory	T CD4 Regulatory
MBOAT1	0.913966	0.0860344	2.36305	0.000111471	7.91116e-05	0	0.25	0.672682	0.726716	2.16558	-6.28801	7.06007	0.296875	0.195876	0.196429	0.14433	1.08089	1.01153	Cutaneous Leishmaniasis	Healthy	PBMC	Skin	T CD4 Regulatory	T CD4 Regulatory
CRADD	0.913966	0.0860344	2.36305	0.000229436	0.000370144	0	0.25	-0.0518133	-0.0467467	2.2712	-7.46237	7.01287	0.587053	1.34021	0.276786	0.175258	2.31899	5.82176	Cutaneous Leishmaniasis	Healthy	PBMC	Skin	T CD4 Regulatory	T CD4 Regulatory
TANGO6	0.913966	0.0860344	2.36305	0.000122315	5.81343e-05	0	0.25	1.45276	1.46927	1.77727	-5.29054	7.59615	0.399554	0.123711	0.279018	0.0927835	1.54751	0.380268	Cutaneous Leishmaniasis	Healthy	PBMC	Skin	T CD4 Regulatory	T CD4 Regulatory
UBE2L6	0.913966	0.0860344	2.36305	0.000182398	9.3778e-05	0	0.25	1.27908	1.2344	2.05645	-5.24859	9.34239	0.455357	0.154639	0.345982	0.154639	1.60104	0.964329	Cutaneous Leishmaniasis	Healthy	PBMC	Skin	T CD4 Regulatory	T CD4 Regulatory
MEGF9	0.913966	0.0860344	2.36305	0.000294805	0.00015821	0	0.25	1.48494	1.38084	1.72502	-3.53245	7.0301	0.745535	0.494845	0.357143	0.113402	2.4158	1.75708	Cutaneous Leishmaniasis	Healthy	PBMC	Skin	T CD4 Regulatory	T CD4 Regulatory
EXOC1	0.913966	0.0860344	2.36305	0.000155282	6.63677e-05	0	0.25	1.47096	1.45121	1.49814	-4.42787	8.12696	0.388393	0.123711	0.270089	0.0927835	1.44315	0.64686	Cutaneous Leishmaniasis	Healthy	PBMC	Skin	T CD4 Regulatory	T CD4 Regulatory
FAM120B	0.913766	0.0862345	2.3605	0.000295404	0.000134231	0	0.25	1.63366	1.55249	1.85179	-3.9177	7.55191	0.613839	0.185567	0.404018	0.154639	2.35758	1.29575	Cutaneous Leishmaniasis	Healthy	PBMC	Skin	T CD4 Regulatory	T CD4 Regulatory
TUBA1A	0.913766	0.0862345	2.3605	0.0002527	0.000536909	0	0.25	-0.912884	-0.959189	1.86964	-7.20572	5.57532	0.383929	1.09278	0.276786	0.494845	1.35916	6.38401	Cutaneous Leishmaniasis	Healthy	PBMC	Skin	T CD4 Regulatory	T CD4 Regulatory
RFFL	0.913766	0.0862345	2.3605	0.000354319	0.000148445	0	0.25	1.33914	1.31002	1.10597	-2.47162	5.27735	1.00223	0.185567	0.511161	0.14433	3.5444	1.14631	Cutaneous Leishmaniasis	Healthy	PBMC	Skin	T CD4 Regulatory	T CD4 Regulatory
ACBD3	0.913766	0.0862345	2.3605	0.000117952	5.1691e-05	0	0.25	1.33122	1.34042	1.22358	-2.93959	5.22583	0.296875	0.113402	0.238839	0.103093	1.1168	0.927623	Cutaneous Leishmaniasis	Healthy	PBMC	Skin	T CD4 Regulatory	T CD4 Regulatory
TBC1D10C	0.913565	0.0864346	2.35797	0.000261461	0.000355384	0	0.25	0.15679	0.0463276	2.00985	-6.33977	6.50323	0.752231	0.453608	0.479911	0.268041	2.76719	3.2002	Cutaneous Leishmaniasis	Healthy	PBMC	Skin	T CD4 Regulatory	T CD4 Regulatory
ARRDC3	0.913565	0.0864346	2.35797	0.000147732	0.000310376	0	0.25	-0.695309	-0.818047	1.74111	-5.46041	5.46927	0.292411	0.57732	0.229911	0.298969	1.20911	3.27437	Cutaneous Leishmaniasis	Healthy	PBMC	Skin	T CD4 Regulatory	T CD4 Regulatory
F5	0.913565	0.0864346	2.35797	0.000231971	9.7797e-05	0	0.25	1.40059	1.36462	1.58485	-4.72652	7.67284	0.709821	0.14433	0.370536	0.103093	2.5968	0.581336	Cutaneous Leishmaniasis	Healthy	PBMC	Skin	T CD4 Regulatory	T CD4 Regulatory
ZDHHC21	0.913565	0.0864346	2.35797	0.000103653	4.16275e-05	0	0.25	1.24756	1.26906	1.56849	-4.0478	7.544	0.276786	0.0618557	0.203125	0.0412371	0.936675	0.311724	Cutaneous Leishmaniasis	Healthy	PBMC	Skin	T CD4 Regulatory	T CD4 Regulatory
IKZF1	0.913565	0.0864346	2.35797	0.00116543	0.000523422	0	0.25	1.26891	1.27718	0.956796	-2.20863	4.21536	3.17634	1.05155	0.859375	0.463918	11.5667	5.08214	Cutaneous Leishmaniasis	Healthy	PBMC	Skin	T CD4 Regulatory	T CD4 Regulatory
DENND10	0.913365	0.0866347	2.35544	0.00014607	7.26688e-05	0	0.25	1.3174	1.27522	1.7287	-4.2836	9.0031	0.419643	0.14433	0.3125	0.103093	1.51936	0.633973	Cutaneous Leishmaniasis	Healthy	PBMC	Skin	T CD4 Regulatory	T CD4 Regulatory
BTD	0.913365	0.0866347	2.35544	0.000117245	5.84762e-05	0	0.25	1.35388	1.35665	1.46822	-3.71548	5.57547	0.308036	0.0618557	0.225446	0.0515464	1.14639	0.69061	Cutaneous Leishmaniasis	Healthy	PBMC	Skin	T CD4 Regulatory	T CD4 Regulatory
TRPC4AP	0.913365	0.0866347	2.35544	0.000218188	8.03968e-05	0	0.25	1.44917	1.42023	1.12668	-2.41327	5.68943	0.689731	0.154639	0.404018	0.123711	2.55027	0.64187	Cutaneous Leishmaniasis	Healthy	PBMC	Skin	T CD4 Regulatory	T CD4 Regulatory
ZDHHC17	0.913365	0.0866347	2.35544	9.737e-05	5.58598e-05	0	0.25	1.24386	1.25377	1.73001	-4.40513	8.31584	0.328125	0.0721649	0.241071	0.0618557	1.28541	0.277076	Cutaneous Leishmaniasis	Healthy	PBMC	Skin	T CD4 Regulatory	T CD4 Regulatory
TXNDC17	0.913365	0.0866347	2.35544	0.000126677	0.000114862	0	0.25	0.616902	0.600902	2.18443	-7.45035	7.5992	0.308036	0.185567	0.243304	0.154639	1.14567	1.12816	Cutaneous Leishmaniasis	Healthy	PBMC	Skin	T CD4 Regulatory	T CD4 Regulatory
EIF5B	0.913365	0.0866347	2.35544	0.000232759	9.52128e-05	0	0.25	1.41219	1.36185	1.25564	-2.75218	6.48786	0.649553	0.154639	0.410714	0.123711	2.49489	0.861801	Cutaneous Leishmaniasis	Healthy	PBMC	Skin	T CD4 Regulatory	T CD4 Regulatory
BLOC1S2	0.913365	0.0866347	2.35544	0.000159263	7.19062e-05	0	0.25	1.4232	1.40324	1.18585	-3.0153	5.33336	0.325893	0.134021	0.274554	0.134021	1.23548	0.872914	Cutaneous Leishmaniasis	Healthy	PBMC	Skin	T CD4 Regulatory	T CD4 Regulatory
ATP2A2	0.913365	0.0866347	2.35544	0.000178731	0.000517127	0	0.25	-1.43301	-1.43888	1.29117	-5.54185	3.15308	0.274554	1.47423	0.214286	0.463918	1.03113	6.3926	Cutaneous Leishmaniasis	Healthy	PBMC	Skin	T CD4 Regulatory	T CD4 Regulatory
CD81	0.913165	0.0868347	2.35291	0.000182676	0.000237501	0	0.25	0.259424	0.197563	2.00096	-6.26338	6.68775	0.361607	0.381443	0.296875	0.268041	1.4017	2.01847	Cutaneous Leishmaniasis	Healthy	PBMC	Skin	T CD4 Regulatory	T CD4 Regulatory
CWC22	0.913165	0.0868347	2.35291	0.000108464	4.88563e-05	0	0.25	1.53468	1.44622	1.60366	-3.22595	7.29296	0.321429	0.0412371	0.238839	0.0412371	1.27055	0.168141	Cutaneous Leishmaniasis	Healthy	PBMC	Skin	T CD4 Regulatory	T CD4 Regulatory
TMEM123	0.913165	0.0868347	2.35291	0.000469646	0.000213639	0	0.25	1.29624	1.2872	1.00731	-2.45045	4.78643	1.32589	0.309278	0.671875	0.247423	5.24378	1.6543	Cutaneous Leishmaniasis	Healthy	PBMC	Skin	T CD4 Regulatory	T CD4 Regulatory
MAGI3	0.913165	0.0868347	2.35291	5.95132e-05	5.99415e-05	0	0.25	0.166943	0.206194	2.17449	-8.42014	6.47755	0.212054	0.103093	0.09375	0.0721649	0.68243	0.316976	Cutaneous Leishmaniasis	Healthy	PBMC	Skin	T CD4 Regulatory	T CD4 Regulatory
TM9SF2	0.912965	0.0870348	2.35039	0.000288307	0.000144427	0	0.25	1.18046	1.2916	1.04743	-2.79628	4.30729	0.749999	0.206186	0.470982	0.185567	2.78885	1.9301	Cutaneous Leishmaniasis	Healthy	PBMC	Skin	T CD4 Regulatory	T CD4 Regulatory
ANTXR2	0.912965	0.0870348	2.35039	0.00055546	0.000231085	0	0.25	1.05509	1.14541	1.66673	-5.51944	6.06621	1.45313	0.412371	0.520089	0.278351	4.9273	2.24806	Cutaneous Leishmaniasis	Healthy	PBMC	Skin	T CD4 Regulatory	T CD4 Regulatory
SNRNP35	0.912965	0.0870348	2.35039	0.00012817	6.00753e-05	0	0.25	1.45719	1.4457	1.46679	-3.69866	6.51039	0.319196	0.103093	0.258929	0.0927835	1.17683	0.359077	Cutaneous Leishmaniasis	Healthy	PBMC	Skin	T CD4 Regulatory	T CD4 Regulatory
EMC6	0.912965	0.0870348	2.35039	0.00010798	9.8969e-05	0	0.25	0.795716	0.73104	2.1984	-5.43114	7.4108	0.258929	0.154639	0.21875	0.113402	0.907574	0.897637	Cutaneous Leishmaniasis	Healthy	PBMC	Skin	T CD4 Regulatory	T CD4 Regulatory
ATP2A3	0.912965	0.0870348	2.35039	0.000164539	7.47311e-05	0	0.25	1.60288	1.55928	1.44296	-2.68164	6.67095	0.296875	0.0824742	0.241071	0.0824742	1.11219	0.889656	Cutaneous Leishmaniasis	Healthy	PBMC	Skin	T CD4 Regulatory	T CD4 Regulatory
CEP192	0.912765	0.0872349	2.34787	0.000204206	8.73956e-05	0	0.25	1.34675	1.40736	1.36365	-3.57499	5.57227	0.700892	0.103093	0.412946	0.0927835	2.35211	0.549496	Cutaneous Leishmaniasis	Healthy	PBMC	Skin	T CD4 Regulatory	T CD4 Regulatory
ABCC1	0.912765	0.0872349	2.34787	0.000299518	0.000724577	0	0.25	-1.02598	-1.02459	1.6542	-6.20468	3.50584	0.743303	2.14433	0.439732	0.453608	2.73217	8.92832	Cutaneous Leishmaniasis	Healthy	PBMC	Skin	T CD4 Regulatory	T CD4 Regulatory
R3HCC1L	0.912765	0.0872349	2.34787	0.000183201	7.53653e-05	0	0.25	1.33956	1.28175	1.13986	-2.3904	6.16955	0.582589	0.103093	0.379464	0.103093	2.08669	0.541508	Cutaneous Leishmaniasis	Healthy	PBMC	Skin	T CD4 Regulatory	T CD4 Regulatory
DDX18	0.912765	0.0872349	2.34787	0.00028325	0.000122812	0	0.25	1.62086	1.49371	1.4737	-2.51361	6.87255	0.642857	0.278351	0.421875	0.164948	2.60395	1.70232	Cutaneous Leishmaniasis	Healthy	PBMC	Skin	T CD4 Regulatory	T CD4 Regulatory
INPP4B	0.912765	0.0872349	2.34787	0.000774342	0.000316078	0	0.25	1.35519	1.3656	1.3963	-3.57349	6.52981	2.24107	0.618557	0.645089	0.257732	9.28231	2.76933	Cutaneous Leishmaniasis	Healthy	PBMC	Skin	T CD4 Regulatory	T CD4 Regulatory
ZDHHC20	0.912765	0.0872349	2.34787	0.000304506	0.000143384	0	0.25	1.32618	1.34628	1.48788	-4.99337	6.39679	0.957588	0.309278	0.475446	0.195876	3.43585	1.77226	Cutaneous Leishmaniasis	Healthy	PBMC	Skin	T CD4 Regulatory	T CD4 Regulatory
STAT5A	0.912565	0.087435	2.34536	8.41317e-05	0.000184066	0	0.25	-0.557206	-0.554196	1.90226	-6.50017	4.86093	0.176339	0.56701	0.138393	0.268041	0.566151	2.07157	Cutaneous Leishmaniasis	Healthy	PBMC	Skin	T CD4 Regulatory	T CD4 Regulatory
ZNF302	0.912565	0.087435	2.34536	9.83665e-05	5.55805e-05	0	0.25	1.28899	1.30207	1.73114	-4.09531	6.63845	0.296875	0.0618557	0.247768	0.0515464	1.36569	0.347279	Cutaneous Leishmaniasis	Healthy	PBMC	Skin	T CD4 Regulatory	T CD4 Regulatory
MESD	0.912365	0.0876351	2.34286	0.000152791	6.77519e-05	0	0.25	1.68337	1.59515	1.76328	-3.06558	7.35349	0.397321	0.113402	0.303571	0.0927835	1.5779	1.10187	Cutaneous Leishmaniasis	Healthy	PBMC	Skin	T CD4 Regulatory	T CD4 Regulatory
TBC1D1	0.912365	0.0876351	2.34286	0.000145092	6.4938e-05	0	0.25	1.52549	1.42049	1.47163	-3.54126	6.55871	0.448661	0.0927835	0.316964	0.0927835	1.6178	0.581518	Cutaneous Leishmaniasis	Healthy	PBMC	Skin	T CD4 Regulatory	T CD4 Regulatory
TMEM181	0.912165	0.0878351	2.34036	0.000136595	6.06099e-05	0	0.25	1.25459	1.3092	1.17068	-3.56555	5.15872	0.439732	0.14433	0.308036	0.0927835	1.62457	0.553329	Cutaneous Leishmaniasis	Healthy	PBMC	Skin	T CD4 Regulatory	T CD4 Regulatory
RASGRP2	0.912165	0.0878351	2.34036	0.000164222	7.18226e-05	0	0.25	1.5144	1.5604	1.42716	-3.82121	5.85243	0.435268	0.103093	0.310268	0.0927835	1.69279	0.603738	Cutaneous Leishmaniasis	Healthy	PBMC	Skin	T CD4 Regulatory	T CD4 Regulatory
NPHP3	0.912165	0.0878351	2.34036	9.58322e-05	5.21331e-05	0	0.25	1.43044	1.30374	1.96694	-4.6461	7.94622	0.285714	0.0618557	0.220982	0.0618557	1.03446	0.686089	Cutaneous Leishmaniasis	Healthy	PBMC	Skin	T CD4 Regulatory	T CD4 Regulatory
STXBP4	0.912165	0.0878351	2.34036	8.05196e-05	3.36138e-05	0	0.25	1.36729	1.3634	1.56134	-4.51699	6.77806	0.223214	0.0721649	0.142857	0.0721649	0.772829	0.26693	Cutaneous Leishmaniasis	Healthy	PBMC	Skin	T CD4 Regulatory	T CD4 Regulatory
MCPH1	0.912165	0.0878351	2.34036	0.000178985	7.62765e-05	0	0.25	1.39909	1.3969	1.21701	-2.71412	5.0514	0.564732	0.0824742	0.332589	0.0824742	2.1114	0.504255	Cutaneous Leishmaniasis	Healthy	PBMC	Skin	T CD4 Regulatory	T CD4 Regulatory
NMRK1	0.911965	0.0880352	2.33786	0.00011227	0.000198478	0	0.25	0.118081	0.0733242	2.15429	-9.00007	7.08568	0.225447	0.381443	0.178571	0.113402	0.858663	3.35322	Cutaneous Leishmaniasis	Healthy	PBMC	Skin	T CD4 Regulatory	T CD4 Regulatory
TMEM167A	0.911965	0.0880352	2.33786	0.000127834	6.11109e-05	0	0.25	1.35499	1.3347	1.34568	-3.56695	6.12108	0.379464	0.123711	0.285714	0.0824742	1.3391	0.928102	Cutaneous Leishmaniasis	Healthy	PBMC	Skin	T CD4 Regulatory	T CD4 Regulatory
WDR44	0.911965	0.0880352	2.33786	0.000148053	0.000133026	0	0.25	0.890039	1.00639	1.89555	-5.43883	6.6637	0.379464	0.247423	0.263393	0.113402	1.45585	0.818364	Cutaneous Leishmaniasis	Healthy	PBMC	Skin	T CD4 Regulatory	T CD4 Regulatory
AP2B1	0.911765	0.0882353	2.33537	0.000312644	0.000123484	0	0.25	1.4891	1.37859	1.29351	-2.32136	8.31378	0.647321	0.257732	0.462054	0.195876	2.48006	1.21821	Cutaneous Leishmaniasis	Healthy	PBMC	Skin	T CD4 Regulatory	T CD4 Regulatory
MFSD14B	0.911765	0.0882353	2.33537	0.000119817	6.14762e-05	0	0.25	1.21512	1.26255	1.25396	-3.32898	5.14176	0.252232	0.154639	0.220982	0.113402	0.94345	0.852472	Cutaneous Leishmaniasis	Healthy	PBMC	Skin	T CD4 Regulatory	T CD4 Regulatory
HLA-DRA	0.911765	0.0882353	2.33537	0.000315125	0.000297283	0	0.25	-0.188334	-0.10641	2.21505	-7.74092	7.4671	0.76116	0.587629	0.325893	0.340206	2.52797	3.27775	Cutaneous Leishmaniasis	Healthy	PBMC	Skin	T CD4 Regulatory	T CD4 Regulatory
FAM111A	0.911765	0.0882353	2.33537	0.000120349	5.64191e-05	0	0.25	1.60209	1.50397	1.82826	-4.22377	9.24455	0.308036	0.0824742	0.241071	0.0721649	1.06277	0.49139	Cutaneous Leishmaniasis	Healthy	PBMC	Skin	T CD4 Regulatory	T CD4 Regulatory
GALNT7	0.911765	0.0882353	2.33537	0.000139585	6.1026e-05	0	0.25	1.34073	1.34767	1.46911	-4.51707	5.8755	0.354911	0.103093	0.243304	0.0721649	1.33952	0.500903	Cutaneous Leishmaniasis	Healthy	PBMC	Skin	T CD4 Regulatory	T CD4 Regulatory
POLR2I	0.911565	0.0884354	2.33289	0.0001249	0.00012767	0	0.25	0.419669	0.326495	2.04926	-5.8329	6.3784	0.308036	0.226804	0.258929	0.14433	1.26074	1.11648	Cutaneous Leishmaniasis	Healthy	PBMC	Skin	T CD4 Regulatory	T CD4 Regulatory
SIRT7	0.911565	0.0884354	2.33289	9.02952e-05	0.000191223	0	0.25	-0.750808	-0.885564	1.69442	-5.82802	5.16273	0.194197	0.28866	0.174107	0.237113	0.704933	1.74916	Cutaneous Leishmaniasis	Healthy	PBMC	Skin	T CD4 Regulatory	T CD4 Regulatory
KLHDC10	0.911565	0.0884354	2.33289	0.000110439	5.81389e-05	0	0.25	1.31729	1.2708	1.78727	-4.69562	7.37125	0.323661	0.0721649	0.212054	0.0309278	1.18094	0.50359	Cutaneous Leishmaniasis	Healthy	PBMC	Skin	T CD4 Regulatory	T CD4 Regulatory
RPRD1A	0.911565	0.0884354	2.33289	0.000138097	6.85455e-05	0	0.25	1.20527	1.25357	1.33709	-4.45301	5.34039	0.341518	0.103093	0.258929	0.0824742	1.3416	0.605512	Cutaneous Leishmaniasis	Healthy	PBMC	Skin	T CD4 Regulatory	T CD4 Regulatory
INPP4A	0.911565	0.0884354	2.33289	0.000258573	0.000142579	0	0.25	1.23303	1.2888	1.5726	-4.52389	6.70903	0.828124	0.309278	0.453125	0.185567	2.97013	1.11132	Cutaneous Leishmaniasis	Healthy	PBMC	Skin	T CD4 Regulatory	T CD4 Regulatory
C16orf54	0.911164	0.0888355	2.32794	9.75165e-05	4.77319e-05	0	0.25	1.52261	1.37923	2.06707	-4.64932	8.66204	0.283482	0.0721649	0.236607	0.0515464	1.09477	0.220902	Cutaneous Leishmaniasis	Healthy	PBMC	Skin	T CD4 Regulatory	T CD4 Regulatory
IFIH1	0.911164	0.0888355	2.32794	7.79217e-05	3.07779e-05	0	0.25	1.4034	1.35989	1.58737	-3.57976	6.83134	0.263393	0.0515464	0.196429	0.0515464	0.901197	0.250074	Cutaneous Leishmaniasis	Healthy	PBMC	Skin	T CD4 Regulatory	T CD4 Regulatory
MPZL3	0.911164	0.0888355	2.32794	0.000120962	0.000310826	0	0.25	-1.2421	-1.28945	1.33514	-5.44581	3.5547	0.158482	0.628866	0.129464	0.360825	0.579769	3.4771	Cutaneous Leishmaniasis	Healthy	PBMC	Skin	T CD4 Regulatory	T CD4 Regulatory
FRA10AC1	0.911164	0.0888355	2.32794	9.46449e-05	5.08406e-05	0	0.25	1.51003	1.33811	2.11521	-5.2547	9.52045	0.265625	0.0618557	0.205357	0.0618557	1.05394	0.701363	Cutaneous Leishmaniasis	Healthy	PBMC	Skin	T CD4 Regulatory	T CD4 Regulatory
TENT2	0.911164	0.0888355	2.32794	0.000393828	0.000182198	0	0.25	1.41392	1.37226	1.3629	-4.12389	6.10479	0.993302	0.412371	0.555804	0.216495	3.79623	2.10941	Cutaneous Leishmaniasis	Healthy	PBMC	Skin	T CD4 Regulatory	T CD4 Regulatory
SMS	0.911164	0.0888355	2.32794	9.88228e-05	0.000296397	0	0.25	-1.36204	-1.39926	1.49867	-5.77507	4.04386	0.279018	0.639175	0.225446	0.319588	0.994289	3.08512	Cutaneous Leishmaniasis	Healthy	PBMC	Skin	T CD4 Regulatory	T CD4 Regulatory
XYLT1	0.910964	0.0890356	2.32547	0.000129527	6.45469e-05	0	0.25	1.39198	1.27441	1.71452	-4.46031	8.35885	0.441964	0.14433	0.261161	0.0721649	1.57497	0.427132	Cutaneous Leishmaniasis	Healthy	PBMC	Skin	T CD4 Regulatory	T CD4 Regulatory
SERPINB1	0.910964	0.0890356	2.32547	0.000200643	9.18461e-05	0	0.25	1.46514	1.36766	1.57811	-3.99009	7.33295	0.475446	0.154639	0.348214	0.134021	1.87748	0.964932	Cutaneous Leishmaniasis	Healthy	PBMC	Skin	T CD4 Regulatory	T CD4 Regulatory
BCAS3	0.910964	0.0890356	2.32547	0.000567882	0.000259507	0	0.25	1.41523	1.39649	1.35441	-3.80525	6.59066	1.76563	0.56701	0.604911	0.268041	6.38147	2.92347	Cutaneous Leishmaniasis	Healthy	PBMC	Skin	T CD4 Regulatory	T CD4 Regulatory
VKORC1L1	0.910764	0.0892357	2.323	0.000103371	4.9407e-05	0	0.25	1.01631	1.01219	1.64052	-4.8019	6.26413	0.252232	0.0824742	0.178571	0.0721649	0.88772	0.48897	Cutaneous Leishmaniasis	Healthy	PBMC	Skin	T CD4 Regulatory	T CD4 Regulatory
SRPK2	0.910764	0.0892357	2.323	0.000758226	0.000307467	0	0.25	1.39645	1.40865	1.12329	-2.22814	5.31521	2.22545	0.690722	0.745536	0.350515	8.19396	3.46012	Cutaneous Leishmaniasis	Healthy	PBMC	Skin	T CD4 Regulatory	T CD4 Regulatory
ITSN2	0.910764	0.0892357	2.323	0.000419839	0.000397391	0	0.25	0.909426	0.956295	1.80418	-4.68674	5.73809	1.31473	0.927835	0.633929	0.309278	4.83916	3.73221	Cutaneous Leishmaniasis	Healthy	PBMC	Skin	T CD4 Regulatory	T CD4 Regulatory
FDPS	0.910764	0.0892357	2.323	0.000147621	8.61697e-05	0	0.25	1.15818	1.17376	1.66349	-4.23791	6.2124	0.283482	0.164948	0.234375	0.134021	1.01435	0.769509	Cutaneous Leishmaniasis	Healthy	PBMC	Skin	T CD4 Regulatory	T CD4 Regulatory
RNPC3	0.910564	0.0894358	2.32054	0.000151971	8.10407e-05	0	0.25	1.3181	1.33487	1.49126	-3.36248	6.46414	0.412946	0.103093	0.308036	0.0721649	1.57458	0.539138	Cutaneous Leishmaniasis	Healthy	PBMC	Skin	T CD4 Regulatory	T CD4 Regulatory
RASA1	0.910564	0.0894358	2.32054	0.000341932	0.000156282	0	0.25	1.36176	1.35484	1.27384	-3.26343	5.70904	1.20536	0.381443	0.569196	0.164948	4.27512	1.55494	Cutaneous Leishmaniasis	Healthy	PBMC	Skin	T CD4 Regulatory	T CD4 Regulatory
ACYP2	0.910364	0.0896359	2.31809	0.000300044	0.000131519	0	0.25	1.30839	1.36066	1.31852	-4.36593	6.4283	0.841517	0.247423	0.399554	0.164948	3.06617	1.33534	Cutaneous Leishmaniasis	Healthy	PBMC	Skin	T CD4 Regulatory	T CD4 Regulatory
BIN2	0.910364	0.0896359	2.31809	0.000470566	0.000216834	0	0.25	1.35237	1.34885	1.07215	-2.37018	5.16635	1.44866	0.309278	0.685268	0.206186	5.1998	1.76066	Cutaneous Leishmaniasis	Healthy	PBMC	Skin	T CD4 Regulatory	T CD4 Regulatory
ZC2HC1A	0.910364	0.0896359	2.31809	0.000296874	0.000172476	0	0.25	0.879081	0.893579	2.01337	-6.78237	8.43662	0.475447	0.309278	0.258929	0.206186	1.65003	2.57511	Cutaneous Leishmaniasis	Healthy	PBMC	Skin	T CD4 Regulatory	T CD4 Regulatory
JARID2	0.910164	0.0898359	2.31564	0.000233489	0.000565136	0	0.25	-1.07055	-1.16689	1.52751	-5.53558	4.46583	0.584821	1.84536	0.348214	0.474227	2.21276	8.14655	Cutaneous Leishmaniasis	Healthy	PBMC	Skin	T CD4 Regulatory	T CD4 Regulatory
FAM222B	0.910164	0.0898359	2.31564	0.000149495	0.000103093	0	0.25	0.872283	0.967373	1.71089	-4.41243	6.36652	0.430804	0.28866	0.265625	0.154639	1.56993	1.21393	Cutaneous Leishmaniasis	Healthy	PBMC	Skin	T CD4 Regulatory	T CD4 Regulatory
TCEAL4	0.910164	0.0898359	2.31564	0.000112207	8.44295e-05	0	0.25	0.437523	0.488115	2.04335	-6.24599	7.68916	0.283482	0.14433	0.189732	0.134021	0.977262	0.928424	Cutaneous Leishmaniasis	Healthy	PBMC	Skin	T CD4 Regulatory	T CD4 Regulatory
SLC16A10	0.910164	0.0898359	2.31564	0.000193416	0.000497573	0	0.25	-1.3017	-1.29109	1.71335	-6.3715	4.50127	0.602678	0.783505	0.261161	0.28866	2.22208	3.82276	Cutaneous Leishmaniasis	Healthy	PBMC	Skin	T CD4 Regulatory	T CD4 Regulatory
BTG3	0.909964	0.090036	2.3132	0.000131534	0.000378801	0	0.25	-1.41555	-1.45662	1.3037	-5.68885	3.2157	0.247768	1.12371	0.191964	0.42268	0.966145	4.6918	Cutaneous Leishmaniasis	Healthy	PBMC	Skin	T CD4 Regulatory	T CD4 Regulatory
PRKCB	0.909964	0.090036	2.3132	0.000415545	0.000212809	0	0.25	1.00686	1.06738	1.58025	-5.4452	6.11407	1.24554	0.402062	0.53125	0.216495	5.07624	1.678	Cutaneous Leishmaniasis	Healthy	PBMC	Skin	T CD4 Regulatory	T CD4 Regulatory
SAMD12	0.909964	0.090036	2.3132	0.000184475	0.000109642	0	0.25	1.10989	1.12154	1.65368	-4.41942	6.93852	0.446429	0.123711	0.223214	0.113402	1.74395	1.02401	Cutaneous Leishmaniasis	Healthy	PBMC	Skin	T CD4 Regulatory	T CD4 Regulatory
HLCS	0.909964	0.090036	2.3132	0.000100147	6.60368e-05	0	0.25	0.934447	0.944065	1.97067	-6.05398	7.3657	0.316964	0.0824742	0.176339	0.0618557	1.25641	0.418722	Cutaneous Leishmaniasis	Healthy	PBMC	Skin	T CD4 Regulatory	T CD4 Regulatory
USP8	0.909964	0.090036	2.3132	0.000151683	0.000105562	0	0.25	1.0724	1.10564	1.75864	-5.45039	6.8198	0.491072	0.309278	0.34375	0.134021	1.8202	1.98939	Cutaneous Leishmaniasis	Healthy	PBMC	Skin	T CD4 Regulatory	T CD4 Regulatory
TRIM44	0.909964	0.090036	2.3132	0.000102595	4.73642e-05	0	0.25	1.23408	1.23172	1.80716	-5.7176	8.01145	0.265625	0.0721649	0.194196	0.0515464	1.11153	0.345478	Cutaneous Leishmaniasis	Healthy	PBMC	Skin	T CD4 Regulatory	T CD4 Regulatory
PDAP1	0.909764	0.0902361	2.31076	0.000116821	5.31331e-05	0	0.25	1.49552	1.42876	1.65632	-3.84555	7.14505	0.303572	0.0721649	0.247768	0.0618557	1.10793	0.472101	Cutaneous Leishmaniasis	Healthy	PBMC	Skin	T CD4 Regulatory	T CD4 Regulatory
PDCD2	0.909764	0.0902361	2.31076	0.000118936	6.3659e-05	0	0.25	1.45671	1.36731	1.82159	-5.80271	7.15441	0.354911	0.113402	0.287946	0.0721649	1.33538	0.479093	Cutaneous Leishmaniasis	Healthy	PBMC	Skin	T CD4 Regulatory	T CD4 Regulatory
TRAPPC6A	0.909764	0.0902361	2.31076	0.000131815	0.000145543	0	0.25	0.517919	0.352654	2.14292	-6.79342	8.60603	0.319196	0.247423	0.261161	0.185567	1.30311	1.31491	Cutaneous Leishmaniasis	Healthy	PBMC	Skin	T CD4 Regulatory	T CD4 Regulatory
EXOC2	0.909764	0.0902361	2.31076	0.000215141	9.40897e-05	0	0.25	1.24008	1.26519	1.10879	-3.04438	5.20139	0.654017	0.14433	0.415179	0.123711	2.40606	1.08126	Cutaneous Leishmaniasis	Healthy	PBMC	Skin	T CD4 Regulatory	T CD4 Regulatory
ERCC6L2	0.909564	0.0904362	2.30832	0.000166408	6.89242e-05	0	0.25	1.36505	1.37341	1.10847	-2.16252	5.22891	0.464286	0.0824742	0.287946	0.0824742	1.78802	0.500058	Cutaneous Leishmaniasis	Healthy	PBMC	Skin	T CD4 Regulatory	T CD4 Regulatory
BORCS5	0.909564	0.0904362	2.30832	0.000121047	0.00029458	0	0.25	-1.22563	-1.21127	1.50396	-6.57837	4.75944	0.310268	1.17526	0.220982	0.257732	1.18165	4.15359	Cutaneous Leishmaniasis	Healthy	PBMC	Skin	T CD4 Regulatory	T CD4 Regulatory
TMEM156	0.909564	0.0904362	2.30832	8.88963e-05	4.54751e-05	0	0.25	1.32557	1.35398	1.50829	-4.34451	7.1741	0.261161	0.123711	0.167411	0.0618557	1.01352	0.530448	Cutaneous Leishmaniasis	Healthy	PBMC	Skin	T CD4 Regulatory	T CD4 Regulatory
ADAM12	0.909564	0.0904362	2.30832	0.000118014	0.000231243	0	0.25	-0.995128	-0.981306	1.85323	-7.9766	5.96701	0.272322	0.391753	0.169643	0.257732	1.05162	2.31211	Cutaneous Leishmaniasis	Healthy	PBMC	Skin	T CD4 Regulatory	T CD4 Regulatory
MINK1	0.909564	0.0904362	2.30832	0.000102196	4.20588e-05	0	0.25	1.37863	1.35729	1.39599	-3.37964	6.82361	0.270089	0.0824742	0.21875	0.0721649	0.939389	0.405761	Cutaneous Leishmaniasis	Healthy	PBMC	Skin	T CD4 Regulatory	T CD4 Regulatory
SELENOW	0.909564	0.0904362	2.30832	0.0003385	0.000345844	0	0.25	0.28537	0.392364	1.86114	-6.82302	5.55008	0.756695	0.536082	0.473214	0.350515	2.92285	3.36157	Cutaneous Leishmaniasis	Healthy	PBMC	Skin	T CD4 Regulatory	T CD4 Regulatory
GPR183	0.909564	0.0904362	2.30832	0.000284204	0.000291496	0	0.25	0.50368	0.452107	2.0216	-6.07513	7.61546	0.511161	0.628866	0.305804	0.216495	2.17068	2.82962	Cutaneous Leishmaniasis	Healthy	PBMC	Skin	T CD4 Regulatory	T CD4 Regulatory
LRIF1	0.909364	0.0906363	2.30589	8.18885e-05	6.59009e-05	0	0.25	0.831163	0.828799	1.8846	-5.43994	6.34801	0.216518	0.113402	0.160714	0.0412371	0.746094	0.396018	Cutaneous Leishmaniasis	Healthy	PBMC	Skin	T CD4 Regulatory	T CD4 Regulatory
FBXL5	0.909364	0.0906363	2.30589	0.000151506	7.41688e-05	0	0.25	1.26611	1.30394	1.25675	-3.00089	5.60853	0.4375	0.113402	0.287946	0.0927835	1.61901	0.406206	Cutaneous Leishmaniasis	Healthy	PBMC	Skin	T CD4 Regulatory	T CD4 Regulatory
BANP	0.909164	0.0908363	2.30347	9.05679e-05	0.000139659	0	0.25	-0.0314407	-0.00537729	1.87379	-6.03072	6.07945	0.212054	0.319588	0.180804	0.206186	0.826068	1.79412	Cutaneous Leishmaniasis	Healthy	PBMC	Skin	T CD4 Regulatory	T CD4 Regulatory
RABGAP1L	0.909164	0.0908363	2.30347	0.00144058	0.000662463	0	0.25	1.31851	1.34286	1.20021	-2.89982	5.48483	4.19197	1.24742	0.857143	0.494845	14.6205	6.47076	Cutaneous Leishmaniasis	Healthy	PBMC	Skin	T CD4 Regulatory	T CD4 Regulatory
MAP3K4	0.909164	0.0908363	2.30347	0.000137437	5.38261e-05	0	0.25	1.51749	1.52267	1.36585	-3.07145	6.32931	0.446429	0.0927835	0.305804	0.0927835	1.78206	0.400063	Cutaneous Leishmaniasis	Healthy	PBMC	Skin	T CD4 Regulatory	T CD4 Regulatory
KIAA1328	0.909164	0.0908363	2.30347	0.000193143	7.49593e-05	0	0.25	1.42418	1.40453	1.39432	-3.65476	7.19263	0.638393	0.113402	0.299107	0.113402	2.36938	0.60706	Cutaneous Leishmaniasis	Healthy	PBMC	Skin	T CD4 Regulatory	T CD4 Regulatory
MGAT5	0.909164	0.0908363	2.30347	0.000346886	0.000168027	0	0.25	1.34198	1.38427	1.51937	-4.11455	5.63069	0.895088	0.525773	0.408482	0.278351	3.09553	2.35401	Cutaneous Leishmaniasis	Healthy	PBMC	Skin	T CD4 Regulatory	T CD4 Regulatory
GLOD4	0.908964	0.0910364	2.30105	0.000145214	9.32599e-05	0	0.25	1.46935	1.17029	2.39336	-5.15817	10.7732	0.314732	0.164948	0.265625	0.123711	1.20539	0.884258	Cutaneous Leishmaniasis	Healthy	PBMC	Skin	T CD4 Regulatory	T CD4 Regulatory
SLF2	0.908964	0.0910364	2.30105	0.000143309	9.29354e-05	0	0.25	1.03556	1.10248	1.59035	-4.60186	6.94244	0.334821	0.113402	0.261161	0.103093	1.24925	1.06467	Cutaneous Leishmaniasis	Healthy	PBMC	Skin	T CD4 Regulatory	T CD4 Regulatory
DAPP1	0.908964	0.0910364	2.30105	0.000137951	8.77473e-05	0	0.25	0.68447	0.775454	1.92062	-5.88554	6.83653	0.379464	0.216495	0.247768	0.134021	1.23876	1.08259	Cutaneous Leishmaniasis	Healthy	PBMC	Skin	T CD4 Regulatory	T CD4 Regulatory
WDR43	0.908964	0.0910364	2.30105	0.000135639	0.000104995	0	0.25	0.790582	0.695616	2.13375	-6.04418	7.66485	0.294643	0.103093	0.21875	0.0824742	1.21381	0.685041	Cutaneous Leishmaniasis	Healthy	PBMC	Skin	T CD4 Regulatory	T CD4 Regulatory
ANAPC11	0.908964	0.0910364	2.30105	0.00013791	0.000117384	0	0.25	0.637484	0.664461	1.95052	-7.01995	6.39943	0.348214	0.185567	0.267857	0.164948	1.25562	1.18749	Cutaneous Leishmaniasis	Healthy	PBMC	Skin	T CD4 Regulatory	T CD4 Regulatory
TMEM33	0.908964	0.0910364	2.30105	8.71463e-05	3.57569e-05	0	0.25	1.41741	1.41356	1.16097	-2.49956	6.35292	0.254464	0.0412371	0.209821	0.0412371	0.96776	0.239584	Cutaneous Leishmaniasis	Healthy	PBMC	Skin	T CD4 Regulatory	T CD4 Regulatory
PHACTR4	0.908964	0.0910364	2.30105	0.000192659	9.60281e-05	0	0.25	1.28507	1.2472	1.39096	-3.85962	5.76215	0.566964	0.206186	0.368304	0.14433	2.15313	0.800151	Cutaneous Leishmaniasis	Healthy	PBMC	Skin	T CD4 Regulatory	T CD4 Regulatory
S100PBP	0.908964	0.0910364	2.30105	9.11185e-05	4.09561e-05	0	0.25	1.17301	1.20352	1.61918	-4.50257	6.79919	0.258929	0.0515464	0.200893	0.0412371	1.15423	0.227305	Cutaneous Leishmaniasis	Healthy	PBMC	Skin	T CD4 Regulatory	T CD4 Regulatory
TMX1	0.908964	0.0910364	2.30105	0.000117056	5.2739e-05	0	0.25	1.31424	1.29061	1.36717	-4.12907	6.65251	0.314732	0.103093	0.265625	0.0927835	1.14016	0.603635	Cutaneous Leishmaniasis	Healthy	PBMC	Skin	T CD4 Regulatory	T CD4 Regulatory
ATF6	0.908964	0.0910364	2.30105	0.000198899	0.000144972	0	0.25	1.22363	1.23507	1.80839	-5.30725	7.23349	0.642857	0.494845	0.375	0.134021	2.24561	1.344	Cutaneous Leishmaniasis	Healthy	PBMC	Skin	T CD4 Regulatory	T CD4 Regulatory
POLR2J	0.908764	0.0912365	2.29863	0.000135978	0.000103811	0	0.25	0.631657	0.558497	2.36116	-7.18364	9.09572	0.354911	0.226804	0.283482	0.206186	1.37304	1.14508	Cutaneous Leishmaniasis	Healthy	PBMC	Skin	T CD4 Regulatory	T CD4 Regulatory
MFSD6	0.908764	0.0912365	2.29863	0.000138818	6.09183e-05	0	0.25	1.30783	1.30455	1.36525	-3.9186	6.34874	0.401786	0.0927835	0.254464	0.0721649	1.40525	0.355606	Cutaneous Leishmaniasis	Healthy	PBMC	Skin	T CD4 Regulatory	T CD4 Regulatory
TMA16	0.908764	0.0912365	2.29863	8.22566e-05	8.4497e-05	0	0.25	0.652426	0.531339	2.12739	-5.29996	7.42772	0.225447	0.103093	0.191964	0.0824742	0.935849	0.607753	Cutaneous Leishmaniasis	Healthy	PBMC	Skin	T CD4 Regulatory	T CD4 Regulatory
PCNX4	0.908764	0.0912365	2.29863	0.000153639	8.49471e-05	0	0.25	1.17203	1.20539	1.7919	-6.09299	7.31847	0.439732	0.113402	0.261161	0.0824742	1.66731	0.699214	Cutaneous Leishmaniasis	Healthy	PBMC	Skin	T CD4 Regulatory	T CD4 Regulatory
DEDD2	0.908764	0.0912365	2.29863	9.0461e-05	0.000228568	0	0.25	-1.28567	-1.2494	1.73615	-7.36138	5.07368	0.167411	0.536082	0.151786	0.350515	0.615905	2.46922	Cutaneous Leishmaniasis	Healthy	PBMC	Skin	T CD4 Regulatory	T CD4 Regulatory
HBP1	0.908764	0.0912365	2.29863	0.000194315	0.000472334	0	0.25	-0.91591	-1.01267	1.45083	-4.72463	3.45193	0.493303	0.865979	0.375	0.43299	1.86916	3.82131	Cutaneous Leishmaniasis	Healthy	PBMC	Skin	T CD4 Regulatory	T CD4 Regulatory
SPAG9	0.908764	0.0912365	2.29863	0.000284246	0.000718382	0	0.25	-1.15061	-1.14412	1.41085	-5.77097	3.45302	0.696428	1.46392	0.4375	0.443299	2.56558	6.83782	Cutaneous Leishmaniasis	Healthy	PBMC	Skin	T CD4 Regulatory	T CD4 Regulatory
PSMB2	0.908764	0.0912365	2.29863	0.000118945	5.08888e-05	0	0.25	1.25294	1.25596	1.32707	-3.68481	5.76944	0.40625	0.103093	0.303571	0.0927835	1.5302	0.460323	Cutaneous Leishmaniasis	Healthy	PBMC	Skin	T CD4 Regulatory	T CD4 Regulatory
ZNF33A	0.908563	0.0914366	2.29622	0.000195516	8.81189e-05	0	0.25	1.39431	1.39413	1.30826	-3.20064	5.3993	0.790178	0.113402	0.466518	0.0927835	2.86475	0.642567	Cutaneous Leishmaniasis	Healthy	PBMC	Skin	T CD4 Regulatory	T CD4 Regulatory
TMEM14C	0.908563	0.0914366	2.29622	0.000152797	0.000108238	0	0.25	0.61116	0.597222	2.04379	-6.28302	7.70269	0.279018	0.185567	0.225446	0.14433	1.06072	0.804687	Cutaneous Leishmaniasis	Healthy	PBMC	Skin	T CD4 Regulatory	T CD4 Regulatory
RUVBL1	0.908363	0.0916367	2.29381	0.000121488	4.57404e-05	0	0.25	1.42553	1.41775	1.37137	-3.26455	6.22228	0.332589	0.0721649	0.256696	0.0721649	1.17168	0.240014	Cutaneous Leishmaniasis	Healthy	PBMC	Skin	T CD4 Regulatory	T CD4 Regulatory
MCTS1	0.908363	0.0916367	2.29381	0.000101984	6.89876e-05	0	0.25	1.11197	1.01158	1.96873	-5.35376	7.62774	0.328125	0.123711	0.243304	0.0824742	1.20748	0.518328	Cutaneous Leishmaniasis	Healthy	PBMC	Skin	T CD4 Regulatory	T CD4 Regulatory
FBXO34	0.908363	0.0916367	2.29381	0.000123915	0.000279202	0	0.25	-1.08146	-1.13436	1.52443	-6.25086	4.83187	0.354911	0.742268	0.252232	0.319588	1.36222	2.89023	Cutaneous Leishmaniasis	Healthy	PBMC	Skin	T CD4 Regulatory	T CD4 Regulatory
CNKSR2	0.908363	0.0916367	2.29381	0.00010555	6.5458e-05	0	0.25	0.980727	0.971594	1.92005	-5.62975	7.14049	0.238839	0.0927835	0.160714	0.0824742	0.908002	0.551493	Cutaneous Leishmaniasis	Healthy	PBMC	Skin	T CD4 Regulatory	T CD4 Regulatory
ATRN	0.908363	0.0916367	2.29381	0.000131653	6.42684e-05	0	0.25	1.45077	1.39461	1.74207	-3.81755	7.66268	0.339286	0.0927835	0.209821	0.0824742	1.2229	0.586345	Cutaneous Leishmaniasis	Healthy	PBMC	Skin	T CD4 Regulatory	T CD4 Regulatory
ZNHIT6	0.908363	0.0916367	2.29381	9.61494e-05	9.23974e-05	0	0.25	0.832377	0.762278	2.19281	-6.54027	8.2049	0.292411	0.103093	0.220982	0.0721649	1.0661	0.774629	Cutaneous Leishmaniasis	Healthy	PBMC	Skin	T CD4 Regulatory	T CD4 Regulatory
ATP8A1	0.908363	0.0916367	2.29381	0.000167406	9.78006e-05	0	0.25	1.37064	1.30406	1.76164	-5.76186	7.29612	0.600446	0.195876	0.375	0.113402	2.25716	1.09146	Cutaneous Leishmaniasis	Healthy	PBMC	Skin	T CD4 Regulatory	T CD4 Regulatory
CCDC25	0.908163	0.0918367	2.29141	0.000101513	7.47106e-05	0	0.25	0.805793	0.676428	2.15544	-6.71265	7.85853	0.227679	0.134021	0.183036	0.103093	0.856304	0.615922	Cutaneous Leishmaniasis	Healthy	PBMC	Skin	T CD4 Regulatory	T CD4 Regulatory
HLA-DQB1	0.908163	0.0918367	2.29141	0.00019713	0.000358139	0	0.25	-0.882776	-0.906312	1.81972	-6.23456	5.27085	0.450893	0.618557	0.283482	0.360825	1.55379	3.76617	Cutaneous Leishmaniasis	Healthy	PBMC	Skin	T CD4 Regulatory	T CD4 Regulatory
GBP5	0.908163	0.0918367	2.29141	0.000798647	0.000353922	0	0.25	1.46196	1.44915	1.50719	-3.43338	6.66211	1.95313	0.505155	0.700893	0.309278	6.97077	3.29457	Cutaneous Leishmaniasis	Healthy	PBMC	Skin	T CD4 Regulatory	T CD4 Regulatory
HSPE1	0.908163	0.0918367	2.29141	0.000376903	0.000928549	0	0.25	-1.35386	-1.26749	1.47732	-7.09116	3.78946	0.537946	2.39175	0.368304	0.608247	2.05775	10.7987	Cutaneous Leishmaniasis	Healthy	PBMC	Skin	T CD4 Regulatory	T CD4 Regulatory
ADD3	0.908163	0.0918367	2.29141	0.000615568	0.000285006	0	0.25	1.2658	1.28217	1.03173	-2.63266	4.6581	1.88839	0.618557	0.758929	0.298969	6.96267	2.6182	Cutaneous Leishmaniasis	Healthy	PBMC	Skin	T CD4 Regulatory	T CD4 Regulatory
RNF111	0.907963	0.0920368	2.28902	0.00035026	0.000182077	0	0.25	1.14386	1.14382	1.27082	-3.04594	5.63966	0.832588	0.360825	0.502232	0.195876	3.09181	1.78016	Cutaneous Leishmaniasis	Healthy	PBMC	Skin	T CD4 Regulatory	T CD4 Regulatory
POLR2B	0.907963	0.0920368	2.28902	0.000280132	0.000180941	0	0.25	0.953958	0.922474	1.95607	-6.53071	8.30855	0.484375	0.278351	0.348214	0.195876	1.86061	1.74722	Cutaneous Leishmaniasis	Healthy	PBMC	Skin	T CD4 Regulatory	T CD4 Regulatory
MSI2	0.907963	0.0920368	2.28902	0.000405845	0.00105779	0	0.25	-1.32685	-1.38127	1.26564	-5.29788	3.18646	1.12723	2.43299	0.558036	0.608247	4.20472	11.2101	Cutaneous Leishmaniasis	Healthy	PBMC	Skin	T CD4 Regulatory	T CD4 Regulatory
TMEM135	0.907763	0.0922369	2.28662	0.000100448	4.81999e-05	0	0.25	1.36372	1.37407	1.53918	-4.26488	6.91072	0.352679	0.0515464	0.212054	0.0515464	1.24495	0.301102	Cutaneous Leishmaniasis	Healthy	PBMC	Skin	T CD4 Regulatory	T CD4 Regulatory
HLA-DRB1	0.907763	0.0922369	2.28662	0.000446064	0.000945374	0	0.25	-1.37033	-1.23829	2.03977	-8.93775	5.83503	1.0692	1.84536	0.446429	0.587629	3.59779	9.69567	Cutaneous Leishmaniasis	Healthy	PBMC	Skin	T CD4 Regulatory	T CD4 Regulatory
GLMN	0.907763	0.0922369	2.28662	8.80127e-05	5.31903e-05	0	0.25	0.930968	0.953341	1.65122	-5.81192	6.09267	0.247768	0.113402	0.189732	0.0721649	0.987261	0.552934	Cutaneous Leishmaniasis	Healthy	PBMC	Skin	T CD4 Regulatory	T CD4 Regulatory
CHM	0.907763	0.0922369	2.28662	0.000120453	5.7085e-05	0	0.25	1.24942	1.29043	1.51157	-5.01973	5.92682	0.339286	0.0927835	0.25	0.0824742	1.27319	0.505672	Cutaneous Leishmaniasis	Healthy	PBMC	Skin	T CD4 Regulatory	T CD4 Regulatory
LSM4	0.907763	0.0922369	2.28662	0.000161147	9.08958e-05	0	0.25	1.22361	1.09458	1.81998	-4.96368	7.58209	0.308036	0.195876	0.25	0.154639	1.05626	1.0086	Cutaneous Leishmaniasis	Healthy	PBMC	Skin	T CD4 Regulatory	T CD4 Regulatory
PYCARD	0.907563	0.092437	2.28424	0.000177019	0.000126307	0	0.25	0.899936	0.789091	2.04035	-8.44776	7.27785	0.368304	0.216495	0.267857	0.175258	1.23367	1.29162	Cutaneous Leishmaniasis	Healthy	PBMC	Skin	T CD4 Regulatory	T CD4 Regulatory
SDCBP	0.907563	0.092437	2.28424	0.000164226	0.000448238	0	0.25	-1.34736	-1.33614	1.28151	-5.95502	3.51897	0.375	1.05155	0.285714	0.505155	1.31893	4.93165	Cutaneous Leishmaniasis	Healthy	PBMC	Skin	T CD4 Regulatory	T CD4 Regulatory
ATF7	0.907563	0.092437	2.28424	0.000147559	6.48736e-05	0	0.25	1.24656	1.25537	1.05131	-2.87128	4.62085	0.479911	0.0824742	0.308036	0.0721649	1.77619	0.351936	Cutaneous Leishmaniasis	Healthy	PBMC	Skin	T CD4 Regulatory	T CD4 Regulatory
HLA-DPB1	0.907563	0.092437	2.28424	0.000506265	0.000311858	0	0.25	0.453041	0.598894	1.87923	-6.11614	6.75594	1.20536	0.608247	0.526786	0.402062	4.32755	3.25112	Cutaneous Leishmaniasis	Healthy	PBMC	Skin	T CD4 Regulatory	T CD4 Regulatory
EHD4	0.907563	0.092437	2.28424	6.51852e-05	0.000173537	0	0.25	-1.24965	-1.26959	1.71883	-6.92731	4.28013	0.160714	0.402062	0.127232	0.216495	0.560201	1.80315	Cutaneous Leishmaniasis	Healthy	PBMC	Skin	T CD4 Regulatory	T CD4 Regulatory
ZNF106	0.907563	0.092437	2.28424	0.000158149	6.60355e-05	0	0.25	1.30836	1.31458	1.27618	-3.02359	5.47952	0.493303	0.134021	0.332589	0.113402	1.76388	0.717342	Cutaneous Leishmaniasis	Healthy	PBMC	Skin	T CD4 Regulatory	T CD4 Regulatory
TRIM22	0.907563	0.092437	2.28424	0.000471873	0.000213942	0	0.25	1.38435	1.28068	1.31453	-3.24328	6.90697	1.44197	0.247423	0.647321	0.216495	5.07714	1.47859	Cutaneous Leishmaniasis	Healthy	PBMC	Skin	T CD4 Regulatory	T CD4 Regulatory
PPME1	0.907363	0.0926371	2.28185	9.63588e-05	6.14872e-05	0	0.25	0.932393	0.915462	1.78504	-5.54812	7.52685	0.258929	0.0927835	0.158482	0.0618557	0.857785	0.441698	Cutaneous Leishmaniasis	Healthy	PBMC	Skin	T CD4 Regulatory	T CD4 Regulatory
DTNBP1	0.907363	0.0926371	2.28185	9.55095e-05	4.59761e-05	0	0.25	1.36833	1.33293	1.56901	-4.84219	6.61673	0.388393	0.0618557	0.254464	0.0618557	1.44035	0.269743	Cutaneous Leishmaniasis	Healthy	PBMC	Skin	T CD4 Regulatory	T CD4 Regulatory
AP3B1	0.907363	0.0926371	2.28185	0.000330647	0.000152249	0	0.25	1.21154	1.2118	1.03015	-2.70563	4.57538	1.13839	0.206186	0.591518	0.175258	4.15295	1.20152	Cutaneous Leishmaniasis	Healthy	PBMC	Skin	T CD4 Regulatory	T CD4 Regulatory
HNRNPA0	0.907363	0.0926371	2.28185	0.000246616	0.000169617	0	0.25	1.21515	1.12314	1.9638	-5.18872	7.02659	0.419643	0.329897	0.321429	0.237113	1.63147	2.23228	Cutaneous Leishmaniasis	Healthy	PBMC	Skin	T CD4 Regulatory	T CD4 Regulatory
TMEM256	0.907363	0.0926371	2.28185	8.50983e-05	0.00017728	0	0.25	-0.910256	-1.01549	1.5685	-7.25859	4.881	0.229911	0.319588	0.189732	0.237113	0.840279	1.66007	Cutaneous Leishmaniasis	Healthy	PBMC	Skin	T CD4 Regulatory	T CD4 Regulatory
TRAPPC2	0.907363	0.0926371	2.28185	0.00011598	5.16823e-05	0	0.25	1.44473	1.40407	1.73044	-4.65066	7.4275	0.261161	0.0824742	0.216518	0.0824742	0.967392	0.460486	Cutaneous Leishmaniasis	Healthy	PBMC	Skin	T CD4 Regulatory	T CD4 Regulatory
MAPK9	0.907163	0.0928371	2.27948	8.03305e-05	4.12303e-05	0	0.25	1.31826	1.31374	1.49778	-3.86301	6.6125	0.25	0.0618557	0.178571	0.0618557	0.896497	0.40445	Cutaneous Leishmaniasis	Healthy	PBMC	Skin	T CD4 Regulatory	T CD4 Regulatory
SRPRA	0.907163	0.0928371	2.27948	0.000160985	7.74813e-05	0	0.25	1.43787	1.35375	1.42935	-3.90651	6.95146	0.370536	0.103093	0.305804	0.103093	1.39076	0.524963	Cutaneous Leishmaniasis	Healthy	PBMC	Skin	T CD4 Regulatory	T CD4 Regulatory
MRPL42	0.907163	0.0928371	2.27948	0.000114115	5.09483e-05	0	0.25	1.45257	1.41357	1.41814	-2.40957	6.63579	0.296875	0.0618557	0.245536	0.0618557	1.11585	0.348468	Cutaneous Leishmaniasis	Healthy	PBMC	Skin	T CD4 Regulatory	T CD4 Regulatory
LUC7L2	0.907163	0.0928371	2.27948	0.000283842	0.00013024	0	0.25	1.26964	1.22292	1.10619	-2.99513	5.47868	0.957588	0.226804	0.513393	0.175258	3.49066	0.930434	Cutaneous Leishmaniasis	Healthy	PBMC	Skin	T CD4 Regulatory	T CD4 Regulatory
CEP164	0.907163	0.0928371	2.27948	0.000103701	4.85447e-05	0	0.25	1.03419	1.10222	1.32272	-4.12391	5.03927	0.25	0.0824742	0.200893	0.0824742	0.797018	0.722864	Cutaneous Leishmaniasis	Healthy	PBMC	Skin	T CD4 Regulatory	T CD4 Regulatory
PYURF	0.907163	0.0928371	2.27948	0.000142273	0.000103155	0	0.25	1.19604	0.884688	2.32146	-6.48853	9.16721	0.424107	0.123711	0.321429	0.103093	1.49993	0.570641	Cutaneous Leishmaniasis	Healthy	PBMC	Skin	T CD4 Regulatory	T CD4 Regulatory
SBDS	0.907163	0.0928371	2.27948	0.000132725	0.000325457	0	0.25	-1.22904	-1.24574	1.21686	-4.93115	4.07498	0.245536	0.484536	0.200893	0.309278	0.937288	2.52029	Cutaneous Leishmaniasis	Healthy	PBMC	Skin	T CD4 Regulatory	T CD4 Regulatory
ZNF267	0.906963	0.0930372	2.2771	0.000105665	0.00020326	0	0.25	-0.531905	-0.596016	1.76008	-5.84284	5.63321	0.243304	0.412371	0.174107	0.28866	0.797554	1.99133	Cutaneous Leishmaniasis	Healthy	PBMC	Skin	T CD4 Regulatory	T CD4 Regulatory
TMEM65	0.906963	0.0930372	2.2771	0.000298192	0.000151048	0	0.25	1.12682	1.16678	1.28105	-4.82445	6.28051	0.97991	0.298969	0.453125	0.185567	3.41235	1.64308	Cutaneous Leishmaniasis	Healthy	PBMC	Skin	T CD4 Regulatory	T CD4 Regulatory
EIF1B	0.906963	0.0930372	2.2771	0.000158649	0.000348333	0	0.25	-1.01519	-1.09403	1.29414	-5.46245	3.98932	0.412946	0.628866	0.328125	0.350515	1.54184	3.11265	Cutaneous Leishmaniasis	Healthy	PBMC	Skin	T CD4 Regulatory	T CD4 Regulatory
NEDD1	0.906963	0.0930372	2.2771	0.000117987	6.8665e-05	0	0.25	0.858336	0.847596	1.85459	-5.87553	6.64013	0.252232	0.185567	0.171875	0.113402	0.95143	0.69049	Cutaneous Leishmaniasis	Healthy	PBMC	Skin	T CD4 Regulatory	T CD4 Regulatory
DDX60	0.906963	0.0930372	2.2771	0.000186342	0.000103491	0	0.25	1.17611	1.04399	2.01963	-4.82061	7.94955	0.493303	0.123711	0.287946	0.103093	1.68339	1.08177	Cutaneous Leishmaniasis	Healthy	PBMC	Skin	T CD4 Regulatory	T CD4 Regulatory
TGS1	0.906963	0.0930372	2.2771	0.000118899	4.89776e-05	0	0.25	1.56482	1.42962	1.39853	-2.82248	7.56354	0.359375	0.0515464	0.292411	0.0515464	1.31195	0.238979	Cutaneous Leishmaniasis	Healthy	PBMC	Skin	T CD4 Regulatory	T CD4 Regulatory
PPIL2	0.906963	0.0930372	2.2771	0.000102729	7.28509e-05	0	0.25	1.02451	0.96697	1.89478	-4.48245	7.89206	0.236607	0.0927835	0.214286	0.0824742	0.874455	0.604955	Cutaneous Leishmaniasis	Healthy	PBMC	Skin	T CD4 Regulatory	T CD4 Regulatory
PI4K2B	0.906963	0.0930372	2.2771	0.000145342	6.14036e-05	0	0.25	1.30905	1.28553	1.54214	-4.28234	6.99049	0.348214	0.103093	0.254464	0.0927835	1.40353	0.400896	Cutaneous Leishmaniasis	Healthy	PBMC	Skin	T CD4 Regulatory	T CD4 Regulatory
DGLUCY	0.906963	0.0930372	2.2771	0.000251558	0.000105505	0	0.25	1.45097	1.38847	1.32587	-2.58979	6.07666	0.732142	0.164948	0.424107	0.123711	2.73641	1.14136	Cutaneous Leishmaniasis	Healthy	PBMC	Skin	T CD4 Regulatory	T CD4 Regulatory
FLT3LG	0.906763	0.0932373	2.27473	0.000184318	9.37208e-05	0	0.25	1.21929	1.16849	1.56287	-4.75878	7.69647	0.633928	0.195876	0.419643	0.14433	2.28937	0.782083	Cutaneous Leishmaniasis	Healthy	PBMC	Skin	T CD4 Regulatory	T CD4 Regulatory
ANXA4	0.906763	0.0932373	2.27473	8.42692e-05	5.47072e-05	0	0.25	0.970105	0.899212	2.01147	-5.79428	7.86608	0.225447	0.0927835	0.165179	0.0824742	0.71213	0.495111	Cutaneous Leishmaniasis	Healthy	PBMC	Skin	T CD4 Regulatory	T CD4 Regulatory
RAB37	0.906763	0.0932373	2.27473	7.02334e-05	3.38874e-05	0	0.25	1.11309	1.06943	1.83993	-6.10567	8.05728	0.256697	0.0412371	0.185268	0.0412371	0.76257	0.403343	Cutaneous Leishmaniasis	Healthy	PBMC	Skin	T CD4 Regulatory	T CD4 Regulatory
UBE2V2	0.906763	0.0932373	2.27473	0.000126451	6.24696e-05	0	0.25	1.44795	1.32918	1.47703	-3.05598	7.22462	0.345982	0.113402	0.270089	0.103093	1.32562	1.08293	Cutaneous Leishmaniasis	Healthy	PBMC	Skin	T CD4 Regulatory	T CD4 Regulatory
IER2	0.906763	0.0932373	2.27473	0.000363579	0.000842929	0	0.25	-0.979321	-1.02255	1.72632	-6.83406	4.05347	0.714285	1.3299	0.428571	0.536082	2.74755	10.3098	Cutaneous Leishmaniasis	Healthy	PBMC	Skin	T CD4 Regulatory	T CD4 Regulatory
VCPIP1	0.906763	0.0932373	2.27473	9.69139e-05	6.64822e-05	0	0.25	0.93612	0.95086	1.55485	-4.51948	6.16092	0.339286	0.134021	0.258929	0.0927835	1.22015	0.476469	Cutaneous Leishmaniasis	Healthy	PBMC	Skin	T CD4 Regulatory	T CD4 Regulatory
METTL26	0.906563	0.0934374	2.27237	0.000111416	7.38476e-05	0	0.25	1.28906	1.0199	2.27086	-5.14815	9.81236	0.283482	0.0824742	0.247768	0.0721649	1.10335	0.541538	Cutaneous Leishmaniasis	Healthy	PBMC	Skin	T CD4 Regulatory	T CD4 Regulatory
MYCBP2	0.906563	0.0934374	2.27237	0.000727773	0.000377313	0	0.25	1.07725	1.13879	0.7998	-1.93517	3.6599	2.24777	0.505155	0.834821	0.329897	8.51278	2.93548	Cutaneous Leishmaniasis	Healthy	PBMC	Skin	T CD4 Regulatory	T CD4 Regulatory
TAF3	0.906563	0.0934374	2.27237	0.000314358	0.000134662	0	0.25	1.36297	1.34422	1.24388	-2.73322	6.18884	0.88616	0.247423	0.450893	0.185567	3.23413	1.29736	Cutaneous Leishmaniasis	Healthy	PBMC	Skin	T CD4 Regulatory	T CD4 Regulatory
MRPS15	0.906563	0.0934374	2.27237	0.000103757	9.61001e-05	0	0.25	0.717696	0.585949	1.80167	-4.24378	6.19949	0.28125	0.134021	0.236607	0.134021	1.00279	1.17597	Cutaneous Leishmaniasis	Healthy	PBMC	Skin	T CD4 Regulatory	T CD4 Regulatory
TIGIT	0.906563	0.0934374	2.27237	0.000367514	0.000791509	0	0.25	-1.10577	-1.15493	1.18332	-5.70944	3.15173	0.79241	1.34021	0.450893	0.649485	2.99005	7.56686	Cutaneous Leishmaniasis	Healthy	PBMC	Skin	T CD4 Regulatory	T CD4 Regulatory
FBXL17	0.906363	0.0936375	2.27001	0.000600407	0.000284448	0	0.25	1.25524	1.2534	1.21766	-2.9958	6.07853	1.82143	0.443299	0.631696	0.28866	6.35206	2.38227	Cutaneous Leishmaniasis	Healthy	PBMC	Skin	T CD4 Regulatory	T CD4 Regulatory
RNF169	0.906363	0.0936375	2.27001	0.000208499	0.000115065	0	0.25	1.33247	1.35139	1.52804	-3.53983	5.68646	0.544643	0.113402	0.354911	0.103093	1.9344	0.88371	Cutaneous Leishmaniasis	Healthy	PBMC	Skin	T CD4 Regulatory	T CD4 Regulatory
PAFAH1B2	0.906363	0.0936375	2.27001	9.3671e-05	0.000128562	0	0.25	0.224307	0.19471	1.84972	-5.83515	5.765	0.256697	0.319588	0.194196	0.195876	0.881885	1.27192	Cutaneous Leishmaniasis	Healthy	PBMC	Skin	T CD4 Regulatory	T CD4 Regulatory
METTL15	0.906162	0.0938375	2.26765	0.000205277	0.000100434	0	0.25	1.40918	1.29236	1.55299	-4.51036	6.83242	0.772321	0.134021	0.412946	0.103093	2.84833	0.698442	Cutaneous Leishmaniasis	Healthy	PBMC	Skin	T CD4 Regulatory	T CD4 Regulatory
RPL7L1	0.906162	0.0938375	2.26765	0.000118521	5.73828e-05	0	0.25	1.29057	1.17153	1.66123	-3.86076	7.37365	0.325893	0.0927835	0.276786	0.0927835	1.32523	0.770133	Cutaneous Leishmaniasis	Healthy	PBMC	Skin	T CD4 Regulatory	T CD4 Regulatory
CEP63	0.906162	0.0938375	2.26765	6.93516e-05	5.04593e-05	0	0.25	0.923696	0.922951	1.78524	-5.00561	6.807	0.25	0.0618557	0.185268	0.0515464	0.990317	0.412183	Cutaneous Leishmaniasis	Healthy	PBMC	Skin	T CD4 Regulatory	T CD4 Regulatory
NUP214	0.906162	0.0938375	2.26765	0.000153113	7.28527e-05	0	0.25	1.35996	1.34454	1.59426	-4.15828	6.32175	0.377232	0.185567	0.279018	0.103093	1.53588	0.613507	Cutaneous Leishmaniasis	Healthy	PBMC	Skin	T CD4 Regulatory	T CD4 Regulatory
ERC1	0.906162	0.0938375	2.26765	0.000400798	0.000288989	0	0.25	0.925048	1.0476	1.43597	-3.60142	5.34928	1.08036	0.680412	0.522321	0.319588	4.18192	3.72485	Cutaneous Leishmaniasis	Healthy	PBMC	Skin	T CD4 Regulatory	T CD4 Regulatory
USP16	0.906162	0.0938375	2.26765	0.00018837	0.000100553	0	0.25	1.31108	1.25412	1.39185	-3.16979	6.65289	0.535714	0.134021	0.357143	0.113402	2.13791	1.01961	Cutaneous Leishmaniasis	Healthy	PBMC	Skin	T CD4 Regulatory	T CD4 Regulatory
MAP2K5	0.906162	0.0938375	2.26765	0.000159417	7.93775e-05	0	0.25	1.17886	1.19842	1.36751	-3.82302	5.93371	0.459821	0.154639	0.303571	0.14433	1.80435	0.789277	Cutaneous Leishmaniasis	Healthy	PBMC	Skin	T CD4 Regulatory	T CD4 Regulatory
SYNE1	0.905962	0.0940376	2.2653	0.00038813	0.000209687	0	0.25	1.2725	1.33839	1.13415	-3.31761	4.90978	1.36384	0.340206	0.654018	0.134021	5.04065	2.00242	Cutaneous Leishmaniasis	Healthy	PBMC	Skin	T CD4 Regulatory	T CD4 Regulatory
ARPC1A	0.905962	0.0940376	2.2653	0.000114051	5.56835e-05	0	0.25	1.36406	1.36031	1.50745	-3.542	6.04886	0.28125	0.103093	0.234375	0.0824742	1.08894	0.413783	Cutaneous Leishmaniasis	Healthy	PBMC	Skin	T CD4 Regulatory	T CD4 Regulatory
CYB5R4	0.905962	0.0940376	2.2653	0.000177419	0.000101173	0	0.25	1.13181	1.15205	1.25844	-3.87931	5.67647	0.441964	0.134021	0.308036	0.103093	1.64424	0.750516	Cutaneous Leishmaniasis	Healthy	PBMC	Skin	T CD4 Regulatory	T CD4 Regulatory
EIF1AY	0.905962	0.0940376	2.2653	0.000112522	5.55608e-05	0	0.25	1.29208	1.2543	1.6839	-5.40953	8.15969	0.303572	0.0927835	0.232143	0.0721649	1.09716	0.705724	Cutaneous Leishmaniasis	Healthy	PBMC	Skin	T CD4 Regulatory	T CD4 Regulatory
COX19	0.905962	0.0940376	2.2653	9.86994e-05	5.29253e-05	0	0.25	1.31895	1.13818	1.92347	-4.19351	8.77323	0.258929	0.0824742	0.220982	0.0824742	0.955254	0.386325	Cutaneous Leishmaniasis	Healthy	PBMC	Skin	T CD4 Regulatory	T CD4 Regulatory
PTPN7	0.905962	0.0940376	2.2653	0.000120601	0.000313873	0	0.25	-1.28004	-1.22625	1.26319	-6.00661	2.93629	0.227679	0.525773	0.1875	0.28866	0.787726	3.99825	Cutaneous Leishmaniasis	Healthy	PBMC	Skin	T CD4 Regulatory	T CD4 Regulatory
ULK4	0.905962	0.0940376	2.2653	0.000204941	0.000102248	0	0.25	1.16172	1.14489	1.40453	-3.37841	7.74685	0.638392	0.298969	0.332589	0.185567	2.37555	1.33009	Cutaneous Leishmaniasis	Healthy	PBMC	Skin	T CD4 Regulatory	T CD4 Regulatory
ARHGAP10	0.905962	0.0940376	2.2653	0.000123722	0.000253632	0	0.25	-0.566678	-0.474347	1.94868	-7.91714	5.2535	0.258929	1.08247	0.169643	0.28866	0.91462	4.18348	Cutaneous Leishmaniasis	Healthy	PBMC	Skin	T CD4 Regulatory	T CD4 Regulatory
KDM5B	0.905762	0.0942377	2.26296	0.00013968	0.000119844	0	0.25	0.745139	0.811748	1.74976	-4.79925	6.21908	0.348214	0.329897	0.247768	0.164948	1.28847	1.41738	Cutaneous Leishmaniasis	Healthy	PBMC	Skin	T CD4 Regulatory	T CD4 Regulatory
FKBP3	0.905762	0.0942377	2.26296	0.000117929	8.00779e-05	0	0.25	1.08079	0.899876	2.1394	-6.31637	8.57904	0.332589	0.154639	0.261161	0.123711	1.28407	0.835273	Cutaneous Leishmaniasis	Healthy	PBMC	Skin	T CD4 Regulatory	T CD4 Regulatory
RNF168	0.905762	0.0942377	2.26296	0.000100501	0.000294808	0	0.25	-1.30403	-1.2739	1.62839	-7.1251	4.3033	0.308036	0.57732	0.220982	0.268041	1.17339	2.54591	Cutaneous Leishmaniasis	Healthy	PBMC	Skin	T CD4 Regulatory	T CD4 Regulatory
P4HB	0.905762	0.0942377	2.26296	0.000105078	0.000218021	0	0.25	-0.751648	-0.908575	1.65062	-5.94024	5.25728	0.28125	0.298969	0.232143	0.226804	1.00538	1.8774	Cutaneous Leishmaniasis	Healthy	PBMC	Skin	T CD4 Regulatory	T CD4 Regulatory
TMEM258	0.905762	0.0942377	2.26296	0.000274463	0.000308267	0	0.25	0.218107	0.158589	1.95584	-5.78641	5.57381	0.709821	0.56701	0.455357	0.340206	2.68749	3.0139	Cutaneous Leishmaniasis	Healthy	PBMC	Skin	T CD4 Regulatory	T CD4 Regulatory
FLI1	0.905562	0.0944378	2.26061	0.000416177	0.000227796	0	0.25	1.14835	1.22233	1.39434	-4.83374	5.59421	1.27902	0.43299	0.591518	0.268041	4.39369	2.07648	Cutaneous Leishmaniasis	Healthy	PBMC	Skin	T CD4 Regulatory	T CD4 Regulatory
ZNFX1	0.905562	0.0944378	2.26061	0.000128813	5.63579e-05	0	0.25	1.43263	1.47601	1.48539	-3.48421	5.95988	0.319196	0.134021	0.270089	0.113402	1.13492	0.522512	Cutaneous Leishmaniasis	Healthy	PBMC	Skin	T CD4 Regulatory	T CD4 Regulatory
HTATSF1	0.905562	0.0944378	2.26061	9.06329e-05	4.98497e-05	0	0.25	1.50152	1.15182	2.04935	-3.88327	7.65331	0.252232	0.0721649	0.203125	0.0721649	0.900874	0.396717	Cutaneous Leishmaniasis	Healthy	PBMC	Skin	T CD4 Regulatory	T CD4 Regulatory
RBPJ	0.905562	0.0944378	2.26061	0.000243904	0.000573247	0	0.25	-1.15139	-1.18577	1.34509	-5.82887	4.53722	0.569196	1.10309	0.339286	0.443299	2.21623	4.96103	Cutaneous Leishmaniasis	Healthy	PBMC	Skin	T CD4 Regulatory	T CD4 Regulatory
TMEM131	0.905562	0.0944378	2.26061	0.000209019	0.000119401	0	0.25	1.08872	1.10976	1.55371	-4.93014	6.44559	0.640625	0.195876	0.408482	0.14433	2.49876	0.864423	Cutaneous Leishmaniasis	Healthy	PBMC	Skin	T CD4 Regulatory	T CD4 Regulatory
TBC1D14	0.905562	0.0944378	2.26061	0.000144091	8.77357e-05	0	0.25	1.17154	1.1574	1.77017	-5.20396	7.59785	0.401786	0.103093	0.28125	0.0927835	1.37475	0.702643	Cutaneous Leishmaniasis	Healthy	PBMC	Skin	T CD4 Regulatory	T CD4 Regulatory
PPP1R2	0.905562	0.0944378	2.26061	0.000685167	0.0015556	0	0.25	-1.15051	-1.12534	0.937067	-4.5776	2.23609	1.16741	3.50515	0.658482	0.628866	4.65169	18	Cutaneous Leishmaniasis	Healthy	PBMC	Skin	T CD4 Regulatory	T CD4 Regulatory
ANXA2R	0.905362	0.0946379	2.25828	9.28208e-05	0.000135802	0	0.25	-0.156534	-0.259172	1.96475	-6.48841	7.25297	0.272322	0.164948	0.198661	0.134021	1.00541	1.18117	Cutaneous Leishmaniasis	Healthy	PBMC	Skin	T CD4 Regulatory	T CD4 Regulatory
TBCC	0.905362	0.0946379	2.25828	0.000156103	9.84746e-05	0	0.25	1.29685	1.16597	2.17333	-5.2093	9.49925	0.283482	0.154639	0.238839	0.134021	1.09634	0.816023	Cutaneous Leishmaniasis	Healthy	PBMC	Skin	T CD4 Regulatory	T CD4 Regulatory
AURKAIP1	0.905362	0.0946379	2.25828	0.00021539	0.000172922	0	0.25	0.547734	0.558494	2.00796	-6.9786	6.63821	0.506696	0.329897	0.381696	0.268041	1.82972	2.21096	Cutaneous Leishmaniasis	Healthy	PBMC	Skin	T CD4 Regulatory	T CD4 Regulatory
DCTN3	0.905362	0.0946379	2.25828	0.000156253	0.000226097	0	0.25	-0.462128	-0.452079	2.15703	-8.84825	5.60358	0.417411	0.412371	0.290179	0.319588	1.4633	2.34152	Cutaneous Leishmaniasis	Healthy	PBMC	Skin	T CD4 Regulatory	T CD4 Regulatory
RABGAP1	0.905362	0.0946379	2.25828	0.00019265	8.28294e-05	0	0.25	1.36828	1.32458	1.3443	-2.69021	7.34043	0.506696	0.14433	0.325893	0.113402	1.88567	0.990007	Cutaneous Leishmaniasis	Healthy	PBMC	Skin	T CD4 Regulatory	T CD4 Regulatory
TPR	0.905162	0.0948379	2.25594	0.000656481	0.000324552	0	0.25	1.19366	1.24664	1.194	-3.96708	5.98433	1.85491	0.463918	0.674107	0.298969	6.77152	2.20579	Cutaneous Leishmaniasis	Healthy	PBMC	Skin	T CD4 Regulatory	T CD4 Regulatory
ATF7IP2	0.905162	0.0948379	2.25594	0.00035957	0.000157595	0	0.25	1.27579	1.27811	1.43409	-3.64729	6.55485	0.926339	0.237113	0.412946	0.154639	3.11227	1.29871	Cutaneous Leishmaniasis	Healthy	PBMC	Skin	T CD4 Regulatory	T CD4 Regulatory
CADM1	0.905162	0.0948379	2.25594	6.79208e-05	5.31775e-05	0	0.25	0.427804	0.287065	2.00783	-5.22135	7.46252	0.261161	0.113402	0.127232	0.0824742	0.842947	0.553279	Cutaneous Leishmaniasis	Healthy	PBMC	Skin	T CD4 Regulatory	T CD4 Regulatory
PRMT1	0.905162	0.0948379	2.25594	7.45712e-05	8.98738e-05	0	0.25	-0.16914	-0.18624	2.17028	-6.69307	7.98288	0.198661	0.206186	0.174107	0.14433	0.787131	0.899367	Cutaneous Leishmaniasis	Healthy	PBMC	Skin	T CD4 Regulatory	T CD4 Regulatory
CASP3	0.904962	0.095038	2.25362	0.000126669	0.00013303	0	0.25	0.62537	0.63522	2.13601	-6.58079	7.50511	0.321429	0.28866	0.254464	0.134021	1.04972	1.10052	Cutaneous Leishmaniasis	Healthy	PBMC	Skin	T CD4 Regulatory	T CD4 Regulatory
PUF60	0.904962	0.095038	2.25362	9.13164e-05	0.000148729	0	0.25	-0.50667	-0.582794	1.92463	-7.11626	5.51156	0.212054	0.247423	0.189732	0.206186	0.810963	1.41079	Cutaneous Leishmaniasis	Healthy	PBMC	Skin	T CD4 Regulatory	T CD4 Regulatory
E2F3	0.904962	0.095038	2.25362	9.03103e-05	4.47473e-05	0	0.25	1.0398	1.05611	1.64804	-4.21583	7.85391	0.267857	0.0824742	0.183036	0.0721649	0.921082	0.303235	Cutaneous Leishmaniasis	Healthy	PBMC	Skin	T CD4 Regulatory	T CD4 Regulatory
UBA2	0.904962	0.095038	2.25362	0.000199155	0.00012451	0	0.25	0.929116	0.982514	1.6148	-6.45225	6.67258	0.464286	0.278351	0.345982	0.164948	1.76761	1.23625	Cutaneous Leishmaniasis	Healthy	PBMC	Skin	T CD4 Regulatory	T CD4 Regulatory
REPS1	0.904762	0.0952381	2.25129	0.000147238	6.76172e-05	0	0.25	1.18081	1.18936	1.26028	-2.96305	5.22976	0.424107	0.113402	0.290179	0.0824742	1.4946	0.471419	Cutaneous Leishmaniasis	Healthy	PBMC	Skin	T CD4 Regulatory	T CD4 Regulatory
R3HDM4	0.904762	0.0952381	2.25129	0.000159358	9.26649e-05	0	0.25	1.17742	1.20022	1.61768	-4.70087	6.81951	0.319197	0.154639	0.252232	0.14433	1.14981	0.836839	Cutaneous Leishmaniasis	Healthy	PBMC	Skin	T CD4 Regulatory	T CD4 Regulatory
NR2C2	0.904762	0.0952381	2.25129	0.000182944	0.000137366	0	0.25	0.797733	0.77448	1.84711	-5.15547	8.15642	0.433036	0.340206	0.301339	0.226804	1.72777	2.03166	Cutaneous Leishmaniasis	Healthy	PBMC	Skin	T CD4 Regulatory	T CD4 Regulatory
TGFBR2	0.904762	0.0952381	2.25129	0.000181823	0.000113763	0	0.25	0.715109	0.679825	2.00446	-5.90288	7.96891	0.595982	0.154639	0.370536	0.113402	2.53645	0.939376	Cutaneous Leishmaniasis	Healthy	PBMC	Skin	T CD4 Regulatory	T CD4 Regulatory
RAP2B	0.904762	0.0952381	2.25129	0.000106906	8.42013e-05	0	0.25	0.658655	0.657545	1.72706	-5.39142	6.68056	0.290179	0.123711	0.243304	0.103093	1.02315	1.183	Cutaneous Leishmaniasis	Healthy	PBMC	Skin	T CD4 Regulatory	T CD4 Regulatory
CERS5	0.904762	0.0952381	2.25129	0.000105123	4.48035e-05	0	0.25	1.30744	1.30257	1.54325	-3.62973	7.78294	0.305804	0.0618557	0.225446	0.0515464	1.21175	0.238406	Cutaneous Leishmaniasis	Healthy	PBMC	Skin	T CD4 Regulatory	T CD4 Regulatory
DENR	0.904762	0.0952381	2.25129	0.00022095	0.000101158	0	0.25	1.23264	1.20498	1.48478	-4.22489	6.78907	0.473214	0.206186	0.348214	0.175258	1.70349	0.950229	Cutaneous Leishmaniasis	Healthy	PBMC	Skin	T CD4 Regulatory	T CD4 Regulatory
HLA-DPA1	0.904762	0.0952381	2.25129	0.000359383	0.000259645	0	0.25	0.328892	0.462562	1.935	-6.23597	5.77354	0.930803	0.505155	0.464286	0.309278	3.22027	2.38077	Cutaneous Leishmaniasis	Healthy	PBMC	Skin	T CD4 Regulatory	T CD4 Regulatory
CPT1A	0.904762	0.0952381	2.25129	9.36951e-05	4.31047e-05	0	0.25	1.3338	1.24582	1.66149	-4.84235	7.73678	0.265625	0.0721649	0.198661	0.0618557	0.974152	0.432137	Cutaneous Leishmaniasis	Healthy	PBMC	Skin	T CD4 Regulatory	T CD4 Regulatory
MT-ND4L	0.904562	0.0954382	2.24897	0.000469085	0.0011969	0	0.25	-1.18212	-1.20291	1.39175	-6.19193	3.25381	0.812499	1.69072	0.502232	0.742268	3.4142	13.0481	Cutaneous Leishmaniasis	Healthy	PBMC	Skin	T CD4 Regulatory	T CD4 Regulatory
BICDL1	0.904562	0.0954382	2.24897	0.000154017	0.000389626	0	0.25	-1.19786	-1.23214	1.37122	-5.59285	3.29384	0.341518	0.969072	0.229911	0.350515	1.45581	4.7489	Cutaneous Leishmaniasis	Healthy	PBMC	Skin	T CD4 Regulatory	T CD4 Regulatory
SUPT16H	0.904562	0.0954382	2.24897	0.000163225	7.44757e-05	0	0.25	1.35009	1.295	1.32658	-3.18468	6.05318	0.457589	0.103093	0.323661	0.0927835	1.86621	0.66358	Cutaneous Leishmaniasis	Healthy	PBMC	Skin	T CD4 Regulatory	T CD4 Regulatory
TOMM22	0.904562	0.0954382	2.24897	0.000108471	0.000187837	0	0.25	-0.789167	-0.844959	1.80535	-7.47704	4.88027	0.243304	0.278351	0.216518	0.247423	0.970867	1.82464	Cutaneous Leishmaniasis	Healthy	PBMC	Skin	T CD4 Regulatory	T CD4 Regulatory
UQCR10	0.904562	0.0954382	2.24897	0.000324645	0.000364664	0	0.25	0.139408	-0.00607157	1.93136	-6.86602	6.30889	0.939731	0.546392	0.537946	0.371134	3.58557	2.83651	Cutaneous Leishmaniasis	Healthy	PBMC	Skin	T CD4 Regulatory	T CD4 Regulatory
ESD	0.904562	0.0954382	2.24897	0.00013629	0.000153355	0	0.25	0.265128	0.282059	1.85709	-4.99902	6.3719	0.308036	0.206186	0.234375	0.185567	1.10573	2.11552	Cutaneous Leishmaniasis	Healthy	PBMC	Skin	T CD4 Regulatory	T CD4 Regulatory
ZNF708	0.904562	0.0954382	2.24897	0.000171826	7.98097e-05	0	0.25	1.28682	1.2287	1.21278	-2.80621	6.57498	0.482143	0.113402	0.337054	0.113402	1.75112	0.681298	Cutaneous Leishmaniasis	Healthy	PBMC	Skin	T CD4 Regulatory	T CD4 Regulatory
SNRPB	0.904562	0.0954382	2.24897	0.00024744	0.000437075	0	0.25	-0.682089	-0.840851	1.50542	-6.01268	4.27196	0.671874	0.752577	0.46875	0.453608	2.65146	4.07224	Cutaneous Leishmaniasis	Healthy	PBMC	Skin	T CD4 Regulatory	T CD4 Regulatory
POLE4	0.904562	0.0954382	2.24897	0.000167901	8.97131e-05	0	0.25	1.02849	1.00193	1.77667	-5.80783	7.58323	0.321429	0.154639	0.261161	0.134021	1.24476	0.953707	Cutaneous Leishmaniasis	Healthy	PBMC	Skin	T CD4 Regulatory	T CD4 Regulatory
SNRPN	0.904562	0.0954382	2.24897	0.000152441	0.000256997	0	0.25	-0.703612	-0.775022	1.65984	-6.10831	5.18302	0.404018	0.443299	0.314732	0.350515	1.61408	2.74496	Cutaneous Leishmaniasis	Healthy	PBMC	Skin	T CD4 Regulatory	T CD4 Regulatory
C19orf25	0.904562	0.0954382	2.24897	0.000125378	0.000169805	0	0.25	0.231936	0.248806	1.84805	-5.95703	6.12616	0.267857	0.247423	0.209821	0.185567	1.01037	2.04243	Cutaneous Leishmaniasis	Healthy	PBMC	Skin	T CD4 Regulatory	T CD4 Regulatory
IBTK	0.904562	0.0954382	2.24897	0.000165776	9.09744e-05	0	0.25	1.1058	1.1467	1.53006	-5.03367	6.34007	0.560268	0.14433	0.339286	0.103093	1.95158	0.910968	Cutaneous Leishmaniasis	Healthy	PBMC	Skin	T CD4 Regulatory	T CD4 Regulatory
POLR2L	0.904362	0.0956383	2.24666	0.000211461	0.000294696	0	0.25	-0.381188	-0.400527	1.89467	-6.98211	5.86342	0.475446	0.56701	0.361607	0.391753	1.91486	3.39308	Cutaneous Leishmaniasis	Healthy	PBMC	Skin	T CD4 Regulatory	T CD4 Regulatory
MT1F	0.904362	0.0956383	2.24666	8.04735e-05	0.000126705	0	0.25	-0.126858	-0.112738	2.09075	-7.55755	6.23962	0.169643	0.57732	0.142857	0.164948	0.594025	2.23589	Cutaneous Leishmaniasis	Healthy	PBMC	Skin	T CD4 Regulatory	T CD4 Regulatory
ITCH	0.904362	0.0956383	2.24666	0.000230753	0.000116547	0	0.25	1.18429	1.22316	1.34459	-3.80871	5.72833	0.709821	0.226804	0.439732	0.185567	2.57553	1.08992	Cutaneous Leishmaniasis	Healthy	PBMC	Skin	T CD4 Regulatory	T CD4 Regulatory
PACS1	0.904362	0.0956383	2.24666	0.00105238	0.000518242	0	0.25	1.35152	1.36528	1.35322	-2.82985	5.6814	3.6317	0.917526	0.877232	0.340206	13.2684	4.52781	Cutaneous Leishmaniasis	Healthy	PBMC	Skin	T CD4 Regulatory	T CD4 Regulatory
PTTG1	0.904362	0.0956383	2.24666	0.000120971	0.000233312	0	0.25	-0.83263	-0.882303	1.64339	-7.1541	5.29051	0.303572	0.463918	0.176339	0.28866	0.888128	3.15806	Cutaneous Leishmaniasis	Healthy	PBMC	Skin	T CD4 Regulatory	T CD4 Regulatory
MON2	0.904362	0.0956383	2.24666	0.000313845	0.000170642	0	0.25	1.15935	1.18235	1.32972	-3.89473	5.04162	0.872767	0.28866	0.515625	0.226804	3.05376	1.5612	Cutaneous Leishmaniasis	Healthy	PBMC	Skin	T CD4 Regulatory	T CD4 Regulatory
WASL	0.904362	0.0956383	2.24666	6.81361e-05	3.25824e-05	0	0.25	1.27024	1.31611	1.44689	-4.12771	5.9924	0.267857	0.0206186	0.189732	0.0206186	1.04129	0.131911	Cutaneous Leishmaniasis	Healthy	PBMC	Skin	T CD4 Regulatory	T CD4 Regulatory
TIMP1	0.904162	0.0958383	2.24435	0.000125743	0.000229275	0	0.25	-0.742535	-0.796825	1.8817	-7.89514	5.54419	0.254464	0.443299	0.189732	0.237113	0.975461	2.5758	Cutaneous Leishmaniasis	Healthy	PBMC	Skin	T CD4 Regulatory	T CD4 Regulatory
SRGN	0.904162	0.0958383	2.24435	0.000880793	0.00239143	0	0.25	-1.31735	-1.3472	1.16614	-4.63073	2.49036	1.59375	6.24742	0.676339	0.835052	5.69159	28.1742	Cutaneous Leishmaniasis	Healthy	PBMC	Skin	T CD4 Regulatory	T CD4 Regulatory
SMURF1	0.904162	0.0958383	2.24435	0.00013118	8.79621e-05	0	0.25	0.97591	0.993792	1.86977	-6.21702	7.33393	0.339286	0.268041	0.220982	0.175258	1.16574	1.25267	Cutaneous Leishmaniasis	Healthy	PBMC	Skin	T CD4 Regulatory	T CD4 Regulatory
NXPE3	0.904162	0.0958383	2.24435	0.000116764	6.90566e-05	0	0.25	1.21672	1.09693	1.85245	-3.89598	7.08953	0.232143	0.0927835	0.189732	0.0618557	0.825691	1.00008	Cutaneous Leishmaniasis	Healthy	PBMC	Skin	T CD4 Regulatory	T CD4 Regulatory
MEF2A	0.904162	0.0958383	2.24435	0.0001954	9.06561e-05	0	0.25	1.22391	1.18054	1.17929	-2.50966	7.58679	0.537946	0.206186	0.34375	0.134021	2.07212	0.88767	Cutaneous Leishmaniasis	Healthy	PBMC	Skin	T CD4 Regulatory	T CD4 Regulatory
CUL5	0.904162	0.0958383	2.24435	0.000209352	9.735e-05	0	0.25	1.28686	1.24321	1.18003	-2.45781	5.44494	0.578125	0.134021	0.415179	0.103093	2.26671	0.700151	Cutaneous Leishmaniasis	Healthy	PBMC	Skin	T CD4 Regulatory	T CD4 Regulatory
CGAS	0.904162	0.0958383	2.24435	0.000111792	0.000212694	0	0.25	-0.779619	-0.858498	1.95091	-7.61037	5.61051	0.252232	0.412371	0.207589	0.226804	0.895335	2.03926	Cutaneous Leishmaniasis	Healthy	PBMC	Skin	T CD4 Regulatory	T CD4 Regulatory
COA6	0.904162	0.0958383	2.24435	0.000112017	7.97542e-05	0	0.25	0.930978	0.820682	2.02954	-7.15272	7.2979	0.299107	0.134021	0.212054	0.123711	1.05347	0.616976	Cutaneous Leishmaniasis	Healthy	PBMC	Skin	T CD4 Regulatory	T CD4 Regulatory
TGFBR3	0.903962	0.0960384	2.24204	0.000100058	0.000191385	0	0.25	-0.423559	-0.349261	2.10621	-7.44457	6.72563	0.296875	0.649485	0.158482	0.206186	0.888109	2.82294	Cutaneous Leishmaniasis	Healthy	PBMC	Skin	T CD4 Regulatory	T CD4 Regulatory
TUBB4B	0.903962	0.0960384	2.24204	0.00016673	0.000426693	0	0.25	-1.02943	-1.08116	1.80302	-8.00978	6.48915	0.276786	0.835052	0.209821	0.402062	0.950334	5.01758	Cutaneous Leishmaniasis	Healthy	PBMC	Skin	T CD4 Regulatory	T CD4 Regulatory
SOD2	0.903962	0.0960384	2.24204	0.000146287	9.29509e-05	0	0.25	0.950169	0.995822	1.58697	-4.28847	5.645	0.372768	0.319588	0.287946	0.134021	1.50638	1.15157	Cutaneous Leishmaniasis	Healthy	PBMC	Skin	T CD4 Regulatory	T CD4 Regulatory
CHD9	0.903962	0.0960384	2.24204	0.000128502	6.89732e-05	0	0.25	1.22955	1.13215	1.62246	-4.87403	7.57249	0.482143	0.0721649	0.290179	0.0721649	1.70566	0.360269	Cutaneous Leishmaniasis	Healthy	PBMC	Skin	T CD4 Regulatory	T CD4 Regulatory
ATRAID	0.903762	0.0962385	2.23974	0.000152823	0.000167401	0	0.25	0.260059	0.204255	1.98565	-5.72187	6.88487	0.381696	0.28866	0.308036	0.195876	1.41856	1.71239	Cutaneous Leishmaniasis	Healthy	PBMC	Skin	T CD4 Regulatory	T CD4 Regulatory
NFX1	0.903762	0.0962385	2.23974	0.000138615	0.000113728	0	0.25	1.06976	1.01725	1.88706	-6.78342	8.47708	0.419643	0.164948	0.310268	0.0927835	1.73099	1.08076	Cutaneous Leishmaniasis	Healthy	PBMC	Skin	T CD4 Regulatory	T CD4 Regulatory
PKP4	0.903762	0.0962385	2.23974	8.30925e-05	6.26978e-05	0	0.25	0.729432	0.708349	1.72786	-4.57497	6.56687	0.252232	0.226804	0.169643	0.123711	1.01546	0.723528	Cutaneous Leishmaniasis	Healthy	PBMC	Skin	T CD4 Regulatory	T CD4 Regulatory
STAT2	0.903762	0.0962385	2.23974	9.12827e-05	4.40011e-05	0	0.25	1.23254	1.24546	1.27967	-2.96386	6.07752	0.375	0.0721649	0.263393	0.0618557	1.28799	0.249825	Cutaneous Leishmaniasis	Healthy	PBMC	Skin	T CD4 Regulatory	T CD4 Regulatory
SVIP	0.903762	0.0962385	2.23974	0.000128193	7.33512e-05	0	0.25	1.37058	1.1849	1.95196	-4.81074	10.0258	0.34375	0.14433	0.258929	0.113402	1.42557	1.11293	Cutaneous Leishmaniasis	Healthy	PBMC	Skin	T CD4 Regulatory	T CD4 Regulatory
TRIM5	0.903762	0.0962385	2.23974	0.00010468	4.97824e-05	0	0.25	1.27228	1.25771	1.21415	-2.59954	5.13602	0.330357	0.0515464	0.261161	0.0412371	1.27386	0.347083	Cutaneous Leishmaniasis	Healthy	PBMC	Skin	T CD4 Regulatory	T CD4 Regulatory
MICOS13	0.903561	0.0964386	2.23744	0.000198822	0.000220125	0	0.25	0.176466	0.152239	1.88848	-6.15957	6.49172	0.377232	0.278351	0.303571	0.216495	1.57658	1.85488	Cutaneous Leishmaniasis	Healthy	PBMC	Skin	T CD4 Regulatory	T CD4 Regulatory
SEPTIN11	0.903561	0.0964386	2.23744	8.37007e-05	0.000147847	0	0.25	-0.797076	-0.864272	1.72246	-6.02977	5.68658	0.229911	0.360825	0.160714	0.195876	0.716465	1.44476	Cutaneous Leishmaniasis	Healthy	PBMC	Skin	T CD4 Regulatory	T CD4 Regulatory
IMMT	0.903561	0.0964386	2.23744	0.000216634	0.000127472	0	0.25	1.20774	1.13403	1.68388	-5.56199	6.83891	0.395089	0.268041	0.3125	0.113402	1.4895	1.5787	Cutaneous Leishmaniasis	Healthy	PBMC	Skin	T CD4 Regulatory	T CD4 Regulatory
ZNF217	0.903561	0.0964386	2.23744	0.00016074	0.00013995	0	0.25	0.708784	0.729227	1.65197	-4.0643	6.2038	0.415179	0.154639	0.305804	0.123711	1.50897	1.29417	Cutaneous Leishmaniasis	Healthy	PBMC	Skin	T CD4 Regulatory	T CD4 Regulatory
PHTF1	0.903561	0.0964386	2.23744	5.6072e-05	9.64007e-05	0	0.25	-0.574518	-0.59446	1.93957	-7.89083	6.90901	0.191964	0.247423	0.138393	0.14433	0.637695	1.05317	Cutaneous Leishmaniasis	Healthy	PBMC	Skin	T CD4 Regulatory	T CD4 Regulatory
PSMB7	0.903361	0.0966387	2.23514	0.000171425	0.000179401	0	0.25	0.613029	0.4949	1.88986	-4.3395	7.12731	0.450893	0.216495	0.314732	0.185567	1.59527	1.64066	Cutaneous Leishmaniasis	Healthy	PBMC	Skin	T CD4 Regulatory	T CD4 Regulatory
TRIM56	0.903361	0.0966387	2.23514	0.00014082	5.80498e-05	0	0.25	1.50141	1.36222	1.34001	-2.65799	6.30196	0.408482	0.0927835	0.3125	0.0721649	1.51785	0.402865	Cutaneous Leishmaniasis	Healthy	PBMC	Skin	T CD4 Regulatory	T CD4 Regulatory
NPC2	0.903361	0.0966387	2.23514	8.64389e-05	0.000137479	0	0.25	-0.160263	-0.186128	2.04167	-6.55709	7.22925	0.296875	0.206186	0.232143	0.154639	1.0619	1.22408	Cutaneous Leishmaniasis	Healthy	PBMC	Skin	T CD4 Regulatory	T CD4 Regulatory
SGK3	0.903361	0.0966387	2.23514	0.00029907	0.000120264	0	0.25	1.33531	1.32825	1.16019	-3.08969	5.84105	0.921874	0.226804	0.504464	0.164948	3.61507	1.0868	Cutaneous Leishmaniasis	Healthy	PBMC	Skin	T CD4 Regulatory	T CD4 Regulatory
SAP30BP	0.903161	0.0968387	2.23285	9.08851e-05	0.000199306	0	0.25	-1.0438	-1.11033	1.34347	-5.3047	3.52799	0.229911	0.268041	0.194196	0.237113	0.933264	1.87156	Cutaneous Leishmaniasis	Healthy	PBMC	Skin	T CD4 Regulatory	T CD4 Regulatory
SLC38A9	0.903161	0.0968387	2.23285	0.000143449	6.1225e-05	0	0.25	1.53692	1.38235	1.70335	-3.65598	7.18233	0.426339	0.0824742	0.254464	0.0412371	1.49649	0.425364	Cutaneous Leishmaniasis	Healthy	PBMC	Skin	T CD4 Regulatory	T CD4 Regulatory
TRPS1	0.903161	0.0968387	2.23285	0.000127352	0.000108847	0	0.25	0.27225	0.251654	2.02153	-6.11198	7.55452	0.5	0.216495	0.234375	0.123711	1.91949	1.18657	Cutaneous Leishmaniasis	Healthy	PBMC	Skin	T CD4 Regulatory	T CD4 Regulatory
ZNRF1	0.903161	0.0968387	2.23285	8.64514e-05	0.000173789	0	0.25	-1.10918	-1.08222	1.52671	-7.67351	3.74611	0.189732	0.402062	0.165179	0.247423	0.673808	1.83559	Cutaneous Leishmaniasis	Healthy	PBMC	Skin	T CD4 Regulatory	T CD4 Regulatory
KATNAL1	0.903161	0.0968387	2.23285	0.000108268	8.10883e-05	0	0.25	0.781532	0.761921	2.05433	-6.8506	7.42701	0.319196	0.123711	0.216518	0.103093	1.03435	0.858387	Cutaneous Leishmaniasis	Healthy	PBMC	Skin	T CD4 Regulatory	T CD4 Regulatory
EPSTI1	0.903161	0.0968387	2.23285	0.000481789	0.00020657	0	0.25	1.23073	1.26213	1.37255	-4.74301	5.32474	1.87947	0.319588	0.602679	0.154639	5.90858	1.52822	Cutaneous Leishmaniasis	Healthy	PBMC	Skin	T CD4 Regulatory	T CD4 Regulatory
ZNF506	0.903161	0.0968387	2.23285	0.000130688	7.36743e-05	0	0.25	1.20947	1.11683	1.81923	-5.23682	6.82517	0.348214	0.0927835	0.263393	0.0515464	1.38629	0.458764	Cutaneous Leishmaniasis	Healthy	PBMC	Skin	T CD4 Regulatory	T CD4 Regulatory
DIAPH2	0.903161	0.0968387	2.23285	0.000327662	0.000173475	0	0.25	1.22658	1.18765	1.56541	-4.10968	6.66551	1.20759	0.216495	0.511161	0.14433	4.28241	1.06769	Cutaneous Leishmaniasis	Healthy	PBMC	Skin	T CD4 Regulatory	T CD4 Regulatory
INO80	0.902961	0.0970388	2.23057	0.000157843	8.10484e-05	0	0.25	1.20365	1.19736	1.43138	-4.27591	5.78641	0.370536	0.113402	0.272321	0.113402	1.42431	0.556098	Cutaneous Leishmaniasis	Healthy	PBMC	Skin	T CD4 Regulatory	T CD4 Regulatory
ICE1	0.902961	0.0970388	2.23057	0.000176204	8.05871e-05	0	0.25	1.31578	1.284	1.10561	-2.46443	5.9011	0.466518	0.113402	0.341518	0.113402	1.69921	0.669333	Cutaneous Leishmaniasis	Healthy	PBMC	Skin	T CD4 Regulatory	T CD4 Regulatory
HSPA5	0.902961	0.0970388	2.23057	0.000175516	0.000257783	0	0.25	-0.165857	-0.340623	1.74521	-5.10143	5.71532	0.415178	0.391753	0.319196	0.257732	1.6289	2.39893	Cutaneous Leishmaniasis	Healthy	PBMC	Skin	T CD4 Regulatory	T CD4 Regulatory
PSMB3	0.902961	0.0970388	2.23057	0.000250162	0.000260948	0	0.25	0.477006	0.457717	1.95488	-5.61484	6.26627	0.658482	0.42268	0.433036	0.268041	2.41985	2.25734	Cutaneous Leishmaniasis	Healthy	PBMC	Skin	T CD4 Regulatory	T CD4 Regulatory
KAT7	0.902961	0.0970388	2.23057	0.000102686	8.5324e-05	0	0.25	0.869539	0.810495	1.829	-4.9043	6.73199	0.238839	0.175258	0.205357	0.103093	0.923397	0.721852	Cutaneous Leishmaniasis	Healthy	PBMC	Skin	T CD4 Regulatory	T CD4 Regulatory
YIPF4	0.902961	0.0970388	2.23057	0.000209035	0.000105832	0	0.25	1.21854	1.20401	1.12754	-3.00236	4.78813	0.53125	0.123711	0.377232	0.113402	1.9384	1.05977	Cutaneous Leishmaniasis	Healthy	PBMC	Skin	T CD4 Regulatory	T CD4 Regulatory
RNPEPL1	0.902761	0.0972389	2.22829	0.000137768	6.14748e-05	0	0.25	1.17018	1.15298	1.21509	-3.43649	5.04042	0.433036	0.103093	0.330357	0.103093	1.66267	0.902459	Cutaneous Leishmaniasis	Healthy	PBMC	Skin	T CD4 Regulatory	T CD4 Regulatory
IRF1	0.902761	0.0972389	2.22829	0.000425434	0.000187961	0	0.25	1.35486	1.27164	1.24805	-2.93573	6.38819	1.12946	0.340206	0.540179	0.237113	4.16204	1.56525	Cutaneous Leishmaniasis	Healthy	PBMC	Skin	T CD4 Regulatory	T CD4 Regulatory
STK38	0.902761	0.0972389	2.22829	0.000717649	0.000382582	0	0.25	1.21707	1.28188	1.2818	-3.13832	5.03087	2.3192	0.639175	0.796875	0.257732	8.85143	3.13322	Cutaneous Leishmaniasis	Healthy	PBMC	Skin	T CD4 Regulatory	T CD4 Regulatory
SQOR	0.902761	0.0972389	2.22829	0.000125177	5.30987e-05	0	0.25	1.25694	1.20876	1.15281	-3.30086	5.75257	0.370536	0.0721649	0.265625	0.0721649	1.22956	0.421427	Cutaneous Leishmaniasis	Healthy	PBMC	Skin	T CD4 Regulatory	T CD4 Regulatory
CAMKMT	0.902761	0.0972389	2.22829	0.000526027	0.000246535	0	0.25	1.3536	1.29192	1.37525	-2.83621	7.15856	1.84375	0.546392	0.609375	0.247423	6.81667	2.4044	Cutaneous Leishmaniasis	Healthy	PBMC	Skin	T CD4 Regulatory	T CD4 Regulatory
CCDC90B	0.902761	0.0972389	2.22829	8.66945e-05	6.04617e-05	0	0.25	0.857517	0.629188	2.33506	-6.74379	8.73678	0.254464	0.0824742	0.200893	0.0721649	0.909064	0.401721	Cutaneous Leishmaniasis	Healthy	PBMC	Skin	T CD4 Regulatory	T CD4 Regulatory
STAM2	0.902761	0.0972389	2.22829	8.05532e-05	3.49407e-05	0	0.25	1.30323	1.25456	1.40553	-3.47542	6.14591	0.279018	0.0412371	0.223214	0.0412371	1.02386	0.216266	Cutaneous Leishmaniasis	Healthy	PBMC	Skin	T CD4 Regulatory	T CD4 Regulatory
HECTD1	0.902561	0.097439	2.22601	0.000297941	0.000146452	0	0.25	1.23139	1.1625	1.17861	-3.1071	6.70592	0.82366	0.226804	0.491071	0.185567	2.97792	1.46322	Cutaneous Leishmaniasis	Healthy	PBMC	Skin	T CD4 Regulatory	T CD4 Regulatory
PARP1	0.902561	0.097439	2.22601	0.000238573	0.000112939	0	0.25	1.27116	1.18919	1.48013	-3.45108	7.13394	0.66741	0.154639	0.444196	0.134021	2.47337	0.918778	Cutaneous Leishmaniasis	Healthy	PBMC	Skin	T CD4 Regulatory	T CD4 Regulatory
SRP72	0.902561	0.097439	2.22601	0.000174018	9.5268e-05	0	0.25	1.30661	1.23859	1.61351	-4.20714	6.35108	0.473214	0.113402	0.350446	0.0721649	1.82467	0.615517	Cutaneous Leishmaniasis	Healthy	PBMC	Skin	T CD4 Regulatory	T CD4 Regulatory
CWC15	0.902561	0.097439	2.22601	0.000213138	0.000114155	0	0.25	1.12018	1.13424	1.3615	-4.20106	5.54201	0.515625	0.185567	0.368304	0.164948	1.93174	1.32295	Cutaneous Leishmaniasis	Healthy	PBMC	Skin	T CD4 Regulatory	T CD4 Regulatory
PGAP1	0.902561	0.097439	2.22601	0.000113373	0.000288794	0	0.25	-0.41139	-0.318635	1.95359	-9.82444	5.33003	0.261161	1.3299	0.176339	0.185567	0.863892	3.65903	Cutaneous Leishmaniasis	Healthy	PBMC	Skin	T CD4 Regulatory	T CD4 Regulatory
PATJ	0.902561	0.097439	2.22601	0.000342454	0.00016361	0	0.25	1.17342	1.17864	1.50201	-4.22693	5.55264	0.716517	0.268041	0.408482	0.195876	2.57991	1.942	Cutaneous Leishmaniasis	Healthy	PBMC	Skin	T CD4 Regulatory	T CD4 Regulatory
DNAJC15	0.902561	0.097439	2.22601	0.000158661	9.19465e-05	0	0.25	1.05387	1.02465	1.74407	-4.84084	7.55185	0.46875	0.195876	0.314732	0.14433	1.5871	0.886331	Cutaneous Leishmaniasis	Healthy	PBMC	Skin	T CD4 Regulatory	T CD4 Regulatory
RTKN2	0.902361	0.0976391	2.22374	0.00102167	0.000523494	0	0.25	1.19126	1.15872	1.17092	-2.62958	5.24697	3.00893	0.762887	0.694196	0.28866	11.5443	3.74157	Cutaneous Leishmaniasis	Healthy	PBMC	Skin	T CD4 Regulatory	T CD4 Regulatory
DNM3	0.902361	0.0976391	2.22374	8.39106e-05	4.84623e-05	0	0.25	0.838034	0.757539	2.00301	-5.80359	8.1695	0.287946	0.0618557	0.118304	0.0618557	0.955892	0.386814	Cutaneous Leishmaniasis	Healthy	PBMC	Skin	T CD4 Regulatory	T CD4 Regulatory
ROMO1	0.902361	0.0976391	2.22374	0.000107481	0.000195775	0	0.25	-0.937235	-0.904439	1.85009	-7.36295	4.60402	0.285714	0.412371	0.232143	0.268041	1.04634	1.86974	Cutaneous Leishmaniasis	Healthy	PBMC	Skin	T CD4 Regulatory	T CD4 Regulatory
GTF3C6	0.902361	0.0976391	2.22374	0.000211353	0.000102083	0	0.25	1.34003	1.26936	1.74472	-5.74615	6.32828	0.513393	0.164948	0.354911	0.134021	1.73035	0.860396	Cutaneous Leishmaniasis	Healthy	PBMC	Skin	T CD4 Regulatory	T CD4 Regulatory
RABAC1	0.902361	0.0976391	2.22374	0.000270529	0.000486256	0	0.25	-0.484555	-0.640625	1.57734	-5.51513	4.68073	0.613839	0.690722	0.4375	0.453608	2.36909	4.93431	Cutaneous Leishmaniasis	Healthy	PBMC	Skin	T CD4 Regulatory	T CD4 Regulatory
CMSS1	0.902361	0.0976391	2.22374	0.00018983	0.000139596	0	0.25	0.78457	0.679255	1.94722	-5.12248	8.63692	0.488839	0.257732	0.258929	0.14433	1.85482	1.29014	Cutaneous Leishmaniasis	Healthy	PBMC	Skin	T CD4 Regulatory	T CD4 Regulatory
CMC1	0.902361	0.0976391	2.22374	0.000118857	9.77418e-05	0	0.25	0.656807	0.644687	1.7745	-5.6125	6.44951	0.314732	0.154639	0.245536	0.134021	1.16459	0.84766	Cutaneous Leishmaniasis	Healthy	PBMC	Skin	T CD4 Regulatory	T CD4 Regulatory
CAB39	0.902161	0.0978391	2.22147	0.000394216	0.00024789	0	0.25	1.02647	1.0529	1.36493	-3.55162	6.19087	1.05134	0.608247	0.549107	0.298969	3.67282	2.9983	Cutaneous Leishmaniasis	Healthy	PBMC	Skin	T CD4 Regulatory	T CD4 Regulatory
RNF34	0.902161	0.0978391	2.22147	0.000193052	9.80773e-05	0	0.25	1.19198	1.19382	1.2925	-3.34076	6.10456	0.551339	0.164948	0.381696	0.154639	2.08461	0.993641	Cutaneous Leishmaniasis	Healthy	PBMC	Skin	T CD4 Regulatory	T CD4 Regulatory
NAA25	0.902161	0.0978391	2.22147	0.00012455	6.20185e-05	0	0.25	1.16173	1.1362	1.49616	-4.54984	7.44491	0.330357	0.0927835	0.252232	0.0515464	1.27865	0.722401	Cutaneous Leishmaniasis	Healthy	PBMC	Skin	T CD4 Regulatory	T CD4 Regulatory
R3HDM1	0.902161	0.0978391	2.22147	0.000226061	0.000106158	0	0.25	1.18159	1.17493	1.04085	-2.04074	5.56832	0.812499	0.164948	0.444196	0.134021	3.03684	0.745789	Cutaneous Leishmaniasis	Healthy	PBMC	Skin	T CD4 Regulatory	T CD4 Regulatory
TRIM4	0.902161	0.0978391	2.22147	0.000104787	4.20664e-05	0	0.25	1.42209	1.38239	1.33164	-3.1795	5.94172	0.310268	0.0618557	0.25	0.0618557	1.08922	0.351282	Cutaneous Leishmaniasis	Healthy	PBMC	Skin	T CD4 Regulatory	T CD4 Regulatory
TMTC2	0.902161	0.0978391	2.22147	0.000119161	6.64129e-05	0	0.25	0.813129	0.855802	1.73876	-5.03579	5.79638	0.410714	0.123711	0.212054	0.0721649	1.48591	0.565915	Cutaneous Leishmaniasis	Healthy	PBMC	Skin	T CD4 Regulatory	T CD4 Regulatory
ARF4	0.901961	0.0980392	2.2192	8.41442e-05	0.000192175	0	0.25	-1.10926	-1.11803	1.37064	-5.69668	4.04933	0.227679	0.381443	0.196429	0.298969	0.888125	2.29018	Cutaneous Leishmaniasis	Healthy	PBMC	Skin	T CD4 Regulatory	T CD4 Regulatory
MIA3	0.901961	0.0980392	2.2192	0.000222615	0.000105061	0	0.25	1.44729	1.31046	1.40772	-3.21389	7.06557	0.435268	0.164948	0.332589	0.113402	1.70467	0.934007	Cutaneous Leishmaniasis	Healthy	PBMC	Skin	T CD4 Regulatory	T CD4 Regulatory
ZNF438	0.901961	0.0980392	2.2192	8.79077e-05	6.96888e-05	0	0.25	0.72442	0.818246	1.70655	-6.15944	6.27389	0.256696	0.226804	0.149554	0.0824742	0.894583	0.782835	Cutaneous Leishmaniasis	Healthy	PBMC	Skin	T CD4 Regulatory	T CD4 Regulatory
LCORL	0.901961	0.0980392	2.2192	0.000213339	0.000117657	0	0.25	1.05392	1.05484	1.68017	-6.49824	7.5622	0.696428	0.278351	0.328125	0.134021	2.40366	1.3626	Cutaneous Leishmaniasis	Healthy	PBMC	Skin	T CD4 Regulatory	T CD4 Regulatory
ENY2	0.901761	0.0982393	2.21694	0.000129273	0.000301881	0	0.25	-1.2255	-1.21216	1.23909	-5.31257	3.22273	0.308036	0.556701	0.238839	0.371134	1.25561	3.44188	Cutaneous Leishmaniasis	Healthy	PBMC	Skin	T CD4 Regulatory	T CD4 Regulatory
GPATCH2L	0.901761	0.0982393	2.21694	0.000122687	5.91234e-05	0	0.25	1.23079	1.1422	1.51558	-3.38628	7.81693	0.314732	0.0721649	0.241071	0.0721649	1.14191	0.442352	Cutaneous Leishmaniasis	Healthy	PBMC	Skin	T CD4 Regulatory	T CD4 Regulatory
SRSF8	0.901761	0.0982393	2.21694	0.000148807	9.83087e-05	0	0.25	1.04111	1.06501	1.80385	-5.47354	6.87142	0.310268	0.123711	0.258929	0.123711	1.17096	0.984333	Cutaneous Leishmaniasis	Healthy	PBMC	Skin	T CD4 Regulatory	T CD4 Regulatory
ARHGEF3	0.901761	0.0982393	2.21694	0.000604788	0.000271555	0	0.25	1.41058	1.40797	1.37346	-3.3549	6.66755	1.85268	0.536082	0.725446	0.247423	7.13584	2.14002	Cutaneous Leishmaniasis	Healthy	PBMC	Skin	T CD4 Regulatory	T CD4 Regulatory
MTHFS	0.901761	0.0982393	2.21694	8.19246e-05	4.408e-05	0	0.25	1.26365	1.13702	1.64056	-4.31668	7.56686	0.256697	0.0721649	0.216518	0.0721649	0.956296	0.449971	Cutaneous Leishmaniasis	Healthy	PBMC	Skin	T CD4 Regulatory	T CD4 Regulatory
GNAI2	0.901561	0.0984394	2.21469	0.000410169	0.00089819	0	0.25	-1.13199	-1.17076	1.30239	-5.88639	4.01636	1.32813	1.30928	0.613839	0.587629	4.63982	7.38474	Cutaneous Leishmaniasis	Healthy	PBMC	Skin	T CD4 Regulatory	T CD4 Regulatory
ARPC1B	0.901561	0.0984394	2.21469	0.000825508	0.000434814	0	0.25	1.25424	1.25274	1.54689	-4.48013	6.13528	2.59598	0.587629	0.796875	0.298969	9.29805	4.11731	Cutaneous Leishmaniasis	Healthy	PBMC	Skin	T CD4 Regulatory	T CD4 Regulatory
THUMPD1	0.901561	0.0984394	2.21469	0.000154885	0.000112185	0	0.25	0.773842	0.866754	1.39524	-4.42639	5.64514	0.357143	0.164948	0.267857	0.123711	1.34979	1.42784	Cutaneous Leishmaniasis	Healthy	PBMC	Skin	T CD4 Regulatory	T CD4 Regulatory
SNRPD3	0.901561	0.0984394	2.21469	0.000141535	8.25245e-05	0	0.25	1.28918	1.1972	1.65902	-3.74179	6.76436	0.328125	0.134021	0.258929	0.113402	1.26339	0.877365	Cutaneous Leishmaniasis	Healthy	PBMC	Skin	T CD4 Regulatory	T CD4 Regulatory
TRAPPC11	0.901561	0.0984394	2.21469	0.000134279	7.59185e-05	0	0.25	1.14886	1.14517	1.60348	-5.69123	7.43225	0.299107	0.123711	0.227679	0.103093	1.14476	0.737227	Cutaneous Leishmaniasis	Healthy	PBMC	Skin	T CD4 Regulatory	T CD4 Regulatory
PIM3	0.901361	0.0986395	2.21243	0.000140754	0.000359889	0	0.25	-1.1494	-1.15039	1.61148	-7.0877	4.51634	0.234375	0.886598	0.198661	0.42268	0.878702	4.14391	Cutaneous Leishmaniasis	Healthy	PBMC	Skin	T CD4 Regulatory	T CD4 Regulatory
TNKS	0.901361	0.0986395	2.21243	0.000294668	0.000130474	0	0.25	1.42304	1.34091	1.53209	-3.64021	6.84127	0.79241	0.298969	0.457589	0.175258	2.92141	1.52059	Cutaneous Leishmaniasis	Healthy	PBMC	Skin	T CD4 Regulatory	T CD4 Regulatory
UFD1	0.901361	0.0986395	2.21243	0.000180994	0.000144295	0	0.25	0.759208	0.718006	1.94371	-6.26788	6.71258	0.433036	0.216495	0.308036	0.185567	1.54926	1.52251	Cutaneous Leishmaniasis	Healthy	PBMC	Skin	T CD4 Regulatory	T CD4 Regulatory
FAM168A	0.901361	0.0986395	2.21243	0.000131599	9.54245e-05	0	0.25	0.971812	0.930782	1.89792	-6.89281	7.41708	0.424107	0.185567	0.261161	0.113402	1.51327	0.780467	Cutaneous Leishmaniasis	Healthy	PBMC	Skin	T CD4 Regulatory	T CD4 Regulatory
METTL5	0.901361	0.0986395	2.21243	0.000132969	7.19942e-05	0	0.25	1.24451	1.12289	1.9398	-5.76274	7.83212	0.296875	0.14433	0.238839	0.134021	1.17582	0.744106	Cutaneous Leishmaniasis	Healthy	PBMC	Skin	T CD4 Regulatory	T CD4 Regulatory
HPGD	0.90116	0.0988395	2.21019	0.000323493	0.000364504	0	0.25	-0.476528	-0.40853	1.99707	-7.58956	6.58616	0.839285	1.04124	0.325893	0.402062	3.06576	4.45025	Cutaneous Leishmaniasis	Healthy	PBMC	Skin	T CD4 Regulatory	T CD4 Regulatory
MTREX	0.90116	0.0988395	2.21019	0.000190109	8.2288e-05	0	0.25	1.24024	1.23439	0.978197	-1.91477	5.34548	0.511161	0.216495	0.379464	0.134021	2.0813	0.879283	Cutaneous Leishmaniasis	Healthy	PBMC	Skin	T CD4 Regulatory	T CD4 Regulatory
SUCLG2	0.90116	0.0988395	2.21019	0.000359309	0.000161238	0	0.25	1.23423	1.22272	1.08417	-2.73629	5.05573	1.07366	0.247423	0.571429	0.154639	4.20465	1.079	Cutaneous Leishmaniasis	Healthy	PBMC	Skin	T CD4 Regulatory	T CD4 Regulatory
RPAP3	0.90116	0.0988395	2.21019	0.000109718	5.52262e-05	0	0.25	0.999214	0.948968	1.58427	-4.33516	7.23152	0.238839	0.113402	0.203125	0.103093	0.939336	0.529711	Cutaneous Leishmaniasis	Healthy	PBMC	Skin	T CD4 Regulatory	T CD4 Regulatory
XRCC4	0.90116	0.0988395	2.21019	8.53771e-05	4.3526e-05	0	0.25	1.09213	1.15106	1.32284	-3.47443	4.95883	0.285714	0.0824742	0.167411	0.0618557	0.925877	0.32	Cutaneous Leishmaniasis	Healthy	PBMC	Skin	T CD4 Regulatory	T CD4 Regulatory
RBCK1	0.90096	0.0990396	2.20794	0.000165227	9.82752e-05	0	0.25	1.00746	0.95999	1.66503	-4.18852	7.43963	0.368304	0.226804	0.274554	0.175258	1.25717	1.19251	Cutaneous Leishmaniasis	Healthy	PBMC	Skin	T CD4 Regulatory	T CD4 Regulatory
METTL23	0.90096	0.0990396	2.20794	0.000120593	9.62321e-05	0	0.25	0.554929	0.595354	1.66452	-4.81062	5.0354	0.303571	0.164948	0.25	0.154639	1.22192	0.904154	Cutaneous Leishmaniasis	Healthy	PBMC	Skin	T CD4 Regulatory	T CD4 Regulatory
KANSL1L	0.90096	0.0990396	2.20794	9.04068e-05	4.30147e-05	0	0.25	1.12104	1.14183	1.44432	-3.85838	6.95382	0.261161	0.0515464	0.194196	0.0412371	1.08766	0.175357	Cutaneous Leishmaniasis	Healthy	PBMC	Skin	T CD4 Regulatory	T CD4 Regulatory
PCED1B	0.90096	0.0990396	2.20794	0.000714228	0.000357755	0	0.25	1.15495	1.18795	1.14232	-2.89639	4.76062	2.02902	0.628866	0.725446	0.340206	8.00977	3.25975	Cutaneous Leishmaniasis	Healthy	PBMC	Skin	T CD4 Regulatory	T CD4 Regulatory
PUM3	0.90076	0.0992397	2.2057	0.000121087	8.0619e-05	0	0.25	1.055	1.04125	1.70716	-4.73373	7.15343	0.415179	0.0721649	0.296875	0.0721649	1.67597	0.383373	Cutaneous Leishmaniasis	Healthy	PBMC	Skin	T CD4 Regulatory	T CD4 Regulatory
HMCES	0.90076	0.0992397	2.2057	0.000100972	0.000244855	0	0.25	-1.22669	-1.18427	1.18666	-5.3493	3.31676	0.212054	0.701031	0.185268	0.319588	0.810609	2.86544	Cutaneous Leishmaniasis	Healthy	PBMC	Skin	T CD4 Regulatory	T CD4 Regulatory
LINS1	0.90076	0.0992397	2.2057	0.000117015	6.36034e-05	0	0.25	1.09839	1.03267	1.58586	-3.80718	6.9116	0.308036	0.123711	0.252232	0.0927835	1.25849	0.709739	Cutaneous Leishmaniasis	Healthy	PBMC	Skin	T CD4 Regulatory	T CD4 Regulatory
BAZ2A	0.90076	0.0992397	2.2057	0.000153193	0.000189276	0	0.25	-0.00192206	-0.0968866	1.65672	-5.09924	5.02309	0.337054	0.463918	0.256696	0.257732	1.20287	1.76088	Cutaneous Leishmaniasis	Healthy	PBMC	Skin	T CD4 Regulatory	T CD4 Regulatory
XPR1	0.90056	0.0994398	2.20346	0.000195482	0.000136927	0	0.25	0.973853	1.04407	1.61379	-4.99443	5.75203	0.59375	0.340206	0.359375	0.185567	2.1686	1.69387	Cutaneous Leishmaniasis	Healthy	PBMC	Skin	T CD4 Regulatory	T CD4 Regulatory
FARS2	0.90056	0.0994398	2.20346	0.000265974	0.000150946	0	0.25	1.00091	1.05322	1.33156	-4.11886	5.30947	0.883928	0.175258	0.484375	0.123711	3.45337	0.925261	Cutaneous Leishmaniasis	Healthy	PBMC	Skin	T CD4 Regulatory	T CD4 Regulatory
UBE2M	0.90056	0.0994398	2.20346	7.75017e-05	0.000125973	0	0.25	-0.58281	-0.676725	1.82275	-6.6955	5.31587	0.207589	0.226804	0.178571	0.195876	0.719921	1.55009	Cutaneous Leishmaniasis	Healthy	PBMC	Skin	T CD4 Regulatory	T CD4 Regulatory
OARD1	0.90056	0.0994398	2.20346	0.000103812	5.13527e-05	0	0.25	1.17186	1.14696	1.27734	-3.03096	5.50102	0.290179	0.0824742	0.243304	0.0721649	1.09731	0.278492	Cutaneous Leishmaniasis	Healthy	PBMC	Skin	T CD4 Regulatory	T CD4 Regulatory
AP2S1	0.90056	0.0994398	2.20346	0.00015573	0.000179292	0	0.25	0.223174	0.0817757	1.94978	-6.64963	6.651	0.399554	0.28866	0.292411	0.257732	1.35275	2.15897	Cutaneous Leishmaniasis	Healthy	PBMC	Skin	T CD4 Regulatory	T CD4 Regulatory
CENPK	0.90056	0.0994398	2.20346	0.000208991	8.99974e-05	0	0.25	1.33357	1.29515	1.39525	-4.06976	6.55768	0.486607	0.134021	0.332589	0.113402	1.75226	0.692097	Cutaneous Leishmaniasis	Healthy	PBMC	Skin	T CD4 Regulatory	T CD4 Regulatory
AGO3	0.90056	0.0994398	2.20346	0.00019286	0.000121207	0	0.25	1.10611	1.08805	1.68345	-6.0223	8.63855	0.60491	0.309278	0.370536	0.123711	2.48034	1.66178	Cutaneous Leishmaniasis	Healthy	PBMC	Skin	T CD4 Regulatory	T CD4 Regulatory
LAPTM4A	0.90056	0.0994398	2.20346	8.78575e-05	0.00022387	0	0.25	-1.08478	-1.08257	1.51653	-6.24898	4.18813	0.245536	0.391753	0.212054	0.278351	1.01751	1.8533	Cutaneous Leishmaniasis	Healthy	PBMC	Skin	T CD4 Regulatory	T CD4 Regulatory
C1RL	0.90036	0.0996399	2.20123	8.77639e-05	4.9276e-05	0	0.25	1.15195	1.17241	1.42704	-2.89811	6.06144	0.258929	0.0618557	0.194196	0.0618557	1.04228	0.450614	Cutaneous Leishmaniasis	Healthy	PBMC	Skin	T CD4 Regulatory	T CD4 Regulatory
ISG15	0.90036	0.0996399	2.20123	0.00041634	0.000295569	0	0.25	0.265556	0.216568	2.04809	-6.51605	6.5048	1.24107	0.536082	0.459821	0.268041	3.99441	2.07381	Cutaneous Leishmaniasis	Healthy	PBMC	Skin	T CD4 Regulatory	T CD4 Regulatory
KDM7A	0.90036	0.0996399	2.20123	0.000177387	9.05003e-05	0	0.25	1.15991	1.1681	1.43006	-3.37327	5.54315	0.743303	0.175258	0.408482	0.123711	2.34337	0.940008	Cutaneous Leishmaniasis	Healthy	PBMC	Skin	T CD4 Regulatory	T CD4 Regulatory
ZNF431	0.90036	0.0996399	2.20123	0.0001062	4.45991e-05	0	0.25	1.29704	1.27759	1.27409	-3.08086	5.37966	0.274554	0.0721649	0.205357	0.0721649	1.06053	0.344558	Cutaneous Leishmaniasis	Healthy	PBMC	Skin	T CD4 Regulatory	T CD4 Regulatory
KRAS	0.90036	0.0996399	2.20123	9.98956e-05	4.2702e-05	0	0.25	1.19565	1.19285	1.28523	-3.66893	5.60561	0.348214	0.0515464	0.263393	0.0515464	1.37392	0.290639	Cutaneous Leishmaniasis	Healthy	PBMC	Skin	T CD4 Regulatory	T CD4 Regulatory
STX17	0.90036	0.0996399	2.20123	0.000113056	4.7747e-05	0	0.25	1.23324	1.23979	1.24061	-2.93194	5.7703	0.341518	0.0824742	0.263393	0.0721649	1.20779	0.406252	Cutaneous Leishmaniasis	Healthy	PBMC	Skin	T CD4 Regulatory	T CD4 Regulatory
NPTN	0.90036	0.0996399	2.20123	0.000118017	0.000269589	0	0.25	-1.08952	-1.12361	1.25258	-5.36273	3.28913	0.276786	0.536082	0.216518	0.340206	0.981432	2.44522	Cutaneous Leishmaniasis	Healthy	PBMC	Skin	T CD4 Regulatory	T CD4 Regulatory
IDI1	0.90016	0.0998399	2.199	0.000116337	0.000281059	0	0.25	-1.25475	-1.19951	1.45042	-7.18671	4.07655	0.28125	0.618557	0.232143	0.329897	1.02177	3.16214	Cutaneous Leishmaniasis	Healthy	PBMC	Skin	T CD4 Regulatory	T CD4 Regulatory
AGPS	0.90016	0.0998399	2.199	0.00014523	6.92416e-05	0	0.25	1.19646	1.19859	1.45071	-4.01157	5.65297	0.370536	0.0824742	0.254464	0.0824742	1.27799	0.617311	Cutaneous Leishmaniasis	Healthy	PBMC	Skin	T CD4 Regulatory	T CD4 Regulatory
TIAM2	0.90016	0.0998399	2.199	8.61084e-05	6.34017e-05	0	0.25	0.617955	0.563756	1.97956	-6.51828	7.18025	0.256697	0.123711	0.183036	0.0721649	0.879694	0.561591	Cutaneous Leishmaniasis	Healthy	PBMC	Skin	T CD4 Regulatory	T CD4 Regulatory
EIF3G	0.90016	0.0998399	2.199	0.000462346	0.000516675	0	0.25	0.0458448	-0.0868978	1.92113	-6.33755	6.52202	1.21429	0.917526	0.627232	0.505155	4.59965	4.84243	Cutaneous Leishmaniasis	Healthy	PBMC	Skin	T CD4 Regulatory	T CD4 Regulatory
MPG	0.90016	0.0998399	2.199	0.00010279	6.61551e-05	0	0.25	1.08656	0.93685	1.97218	-5.17954	7.45501	0.296875	0.0824742	0.243304	0.0721649	1.11571	0.518845	Cutaneous Leishmaniasis	Healthy	PBMC	Skin	T CD4 Regulatory	T CD4 Regulatory
CCNT1	0.90016	0.0998399	2.199	9.36804e-05	0.000197602	0	0.25	-0.914819	-0.96117	1.61769	-6.53293	4.64227	0.165179	0.628866	0.138393	0.319588	0.612967	2.83046	Cutaneous Leishmaniasis	Healthy	PBMC	Skin	T CD4 Regulatory	T CD4 Regulatory
TFDP2	0.89996	0.10004	2.19678	0.000119625	7.78068e-05	0	0.25	0.840333	0.865999	1.65223	-4.15419	6.04463	0.328125	0.206186	0.194196	0.123711	1.13643	0.853432	Cutaneous Leishmaniasis	Healthy	PBMC	Skin	T CD4 Regulatory	T CD4 Regulatory
CACYBP	0.89996	0.10004	2.19678	0.000191308	0.000520031	0	0.25	-1.12694	-1.12686	1.45917	-7.19851	3.48796	0.412946	1.38144	0.330357	0.463918	1.53571	5.85273	Cutaneous Leishmaniasis	Healthy	PBMC	Skin	T CD4 Regulatory	T CD4 Regulatory
FAM117B	0.89996	0.10004	2.19678	0.000133882	0.00013939	0	0.25	-0.178075	-0.161841	1.80497	-6.86501	5.56797	0.325893	0.329897	0.200893	0.175258	1.3487	1.18324	Cutaneous Leishmaniasis	Healthy	PBMC	Skin	T CD4 Regulatory	T CD4 Regulatory
LAMTOR1	0.89996	0.10004	2.19678	0.000134473	0.00013364	0	0.25	0.519667	0.3796	1.87544	-5.09637	7.35513	0.392857	0.226804	0.316964	0.175258	1.47714	1.77526	Cutaneous Leishmaniasis	Healthy	PBMC	Skin	T CD4 Regulatory	T CD4 Regulatory
TBCB	0.89996	0.10004	2.19678	0.000183659	0.000253012	0	0.25	-0.0658257	-0.0938487	1.92613	-6.39708	5.82933	0.441964	0.402062	0.337054	0.309278	1.56165	2.45292	Cutaneous Leishmaniasis	Healthy	PBMC	Skin	T CD4 Regulatory	T CD4 Regulatory
KAT6B	0.89996	0.10004	2.19678	0.000296808	0.000188413	0	0.25	0.895728	1.00099	1.30808	-3.78473	4.95302	0.904017	0.298969	0.473214	0.216495	3.29487	1.59255	Cutaneous Leishmaniasis	Healthy	PBMC	Skin	T CD4 Regulatory	T CD4 Regulatory
GBF1	0.89996	0.10004	2.19678	0.000176356	0.000207269	0	0.25	0.375357	0.359369	1.79407	-5.49551	5.43619	0.589285	0.536082	0.361607	0.237113	2.03854	2.23377	Cutaneous Leishmaniasis	Healthy	PBMC	Skin	T CD4 Regulatory	T CD4 Regulatory
PHLPP1	0.89996	0.10004	2.19678	0.000147246	0.000268108	0	0.25	-0.644809	-0.62327	1.89596	-7.05815	6.16334	0.348214	0.876289	0.203125	0.340206	1.21525	3.84693	Cutaneous Leishmaniasis	Healthy	PBMC	Skin	T CD4 Regulatory	T CD4 Regulatory
SEC24B	0.89976	0.10024	2.19456	0.000248586	0.0001263	0	0.25	1.14239	1.12961	1.38813	-3.26152	6.09032	0.591518	0.216495	0.401786	0.134021	2.31328	0.982845	Cutaneous Leishmaniasis	Healthy	PBMC	Skin	T CD4 Regulatory	T CD4 Regulatory
ADK	0.89976	0.10024	2.19456	0.000759211	0.000384638	0	0.25	1.16334	1.15397	1.05871	-2.39128	4.90026	2.41964	0.731959	0.799107	0.371134	9.19863	3.35609	Cutaneous Leishmaniasis	Healthy	PBMC	Skin	T CD4 Regulatory	T CD4 Regulatory
SUPT3H	0.89976	0.10024	2.19456	0.000215127	0.000109187	0	0.25	1.16287	1.22031	1.26405	-3.9502	5.05501	0.591518	0.195876	0.3125	0.154639	2.13599	0.91026	Cutaneous Leishmaniasis	Healthy	PBMC	Skin	T CD4 Regulatory	T CD4 Regulatory
NINJ2	0.89976	0.10024	2.19456	0.000103015	0.000100221	0	0.25	0.374132	0.363226	2.08261	-6.41673	7.62902	0.225447	0.195876	0.165179	0.154639	0.814944	1.29679	Cutaneous Leishmaniasis	Healthy	PBMC	Skin	T CD4 Regulatory	T CD4 Regulatory
C1GALT1	0.89976	0.10024	2.19456	0.000131693	5.78026e-05	0	0.25	1.28758	1.25494	1.18108	-2.54638	4.83347	0.381696	0.0927835	0.25	0.0618557	1.25072	0.451608	Cutaneous Leishmaniasis	Healthy	PBMC	Skin	T CD4 Regulatory	T CD4 Regulatory
BRD1	0.89956	0.10044	2.19234	9.6156e-05	6.31038e-05	0	0.25	0.957119	0.929175	1.66385	-4.18559	6.64354	0.247768	0.123711	0.194196	0.123711	0.846544	0.562796	Cutaneous Leishmaniasis	Healthy	PBMC	Skin	T CD4 Regulatory	T CD4 Regulatory
APOBEC3C	0.89956	0.10044	2.19234	0.000103022	8.20261e-05	0	0.25	0.946635	0.710014	2.39834	-8.10899	9.06475	0.236607	0.14433	0.191964	0.0927835	0.853499	0.889544	Cutaneous Leishmaniasis	Healthy	PBMC	Skin	T CD4 Regulatory	T CD4 Regulatory
CHMP4A	0.89956	0.10044	2.19234	0.000207969	0.000129771	0	0.25	1.30883	1.17132	1.75846	-5.01525	8.30161	0.553571	0.237113	0.397321	0.175258	2.02999	1.20951	Cutaneous Leishmaniasis	Healthy	PBMC	Skin	T CD4 Regulatory	T CD4 Regulatory
IRF2	0.89956	0.10044	2.19234	0.000334457	0.000141933	0	0.25	1.38243	1.29469	1.22375	-2.59924	5.5099	0.86607	0.247423	0.488839	0.164948	3.09645	1.24143	Cutaneous Leishmaniasis	Healthy	PBMC	Skin	T CD4 Regulatory	T CD4 Regulatory
CCDC69	0.89936	0.10064	2.19013	0.000132363	0.000106295	0	0.25	0.968718	0.869541	1.83476	-5.31889	8.78464	0.464286	0.154639	0.325893	0.103093	1.71847	0.734737	Cutaneous Leishmaniasis	Healthy	PBMC	Skin	T CD4 Regulatory	T CD4 Regulatory
NDUFAF8	0.89936	0.10064	2.19013	0.000111364	0.000116579	0	0.25	0.0149152	-0.0139761	1.95526	-6.42278	6.26471	0.214286	0.206186	0.1875	0.185567	0.886096	1.15342	Cutaneous Leishmaniasis	Healthy	PBMC	Skin	T CD4 Regulatory	T CD4 Regulatory
LDAH	0.89936	0.10064	2.19013	0.000116801	6.16649e-05	0	0.25	1.3747	1.26015	1.83928	-5.31337	9.52925	0.401786	0.0721649	0.238839	0.0515464	1.49768	0.409607	Cutaneous Leishmaniasis	Healthy	PBMC	Skin	T CD4 Regulatory	T CD4 Regulatory
SLC2A3	0.89936	0.10064	2.19013	0.000212974	0.000513688	0	0.25	-1.16799	-1.15316	1.32115	-5.8967	2.94914	0.473214	1.24742	0.294643	0.463918	1.60911	5.68991	Cutaneous Leishmaniasis	Healthy	PBMC	Skin	T CD4 Regulatory	T CD4 Regulatory
APPBP2	0.89936	0.10064	2.19013	0.000197167	0.000109778	0	0.25	1.13254	1.10551	1.63969	-3.83058	7.97771	0.544643	0.164948	0.363839	0.123711	2.1064	0.890746	Cutaneous Leishmaniasis	Healthy	PBMC	Skin	T CD4 Regulatory	T CD4 Regulatory
BRWD1	0.89936	0.10064	2.19013	0.000418167	0.000196769	0	0.25	1.25318	1.24992	1.18908	-2.90566	5.22865	1.18527	0.43299	0.580357	0.268041	4.24484	1.97959	Cutaneous Leishmaniasis	Healthy	PBMC	Skin	T CD4 Regulatory	T CD4 Regulatory
DMXL1	0.89936	0.10064	2.19013	0.000178428	0.000108189	0	0.25	0.877184	0.85425	1.70426	-4.6641	6.62239	0.430804	0.175258	0.285714	0.134021	1.6842	0.97902	Cutaneous Leishmaniasis	Healthy	PBMC	Skin	T CD4 Regulatory	T CD4 Regulatory
ACTR6	0.89936	0.10064	2.19013	0.000122708	6.20058e-05	0	0.25	1.15538	1.11443	1.43314	-4.11442	7.98291	0.319196	0.0824742	0.247768	0.0721649	1.15635	0.64215	Cutaneous Leishmaniasis	Healthy	PBMC	Skin	T CD4 Regulatory	T CD4 Regulatory
C9orf85	0.89916	0.10084	2.18792	0.000122412	5.9361e-05	0	0.25	1.18955	1.10337	1.4079	-3.56707	6.57122	0.3125	0.0927835	0.216518	0.0618557	1.24805	0.526976	Cutaneous Leishmaniasis	Healthy	PBMC	Skin	T CD4 Regulatory	T CD4 Regulatory
CDC27	0.89916	0.10084	2.18792	0.000143144	0.000104109	0	0.25	0.902603	0.983523	1.4183	-5.17909	6.50867	0.497768	0.206186	0.345982	0.14433	1.81554	0.988952	Cutaneous Leishmaniasis	Healthy	PBMC	Skin	T CD4 Regulatory	T CD4 Regulatory
SMC6	0.89916	0.10084	2.18792	0.000209279	0.000121424	0	0.25	0.902553	0.89778	1.77842	-5.30694	6.74243	0.687499	0.164948	0.419643	0.134021	2.40307	0.897138	Cutaneous Leishmaniasis	Healthy	PBMC	Skin	T CD4 Regulatory	T CD4 Regulatory
POLH	0.89916	0.10084	2.18792	7.6543e-05	4.24508e-05	0	0.25	1.10122	1.06537	1.71002	-5.24708	10.0439	0.254465	0.0515464	0.198661	0.0309278	0.911062	0.198008	Cutaneous Leishmaniasis	Healthy	PBMC	Skin	T CD4 Regulatory	T CD4 Regulatory
PRKD2	0.89916	0.10084	2.18792	8.68621e-05	0.000149738	0	0.25	-0.352914	-0.393528	1.68503	-6.4494	4.91172	0.292411	0.391753	0.21875	0.206186	1.12751	1.32767	Cutaneous Leishmaniasis	Healthy	PBMC	Skin	T CD4 Regulatory	T CD4 Regulatory
ARCN1	0.89916	0.10084	2.18792	0.000141141	7.25134e-05	0	0.25	1.16066	1.14035	1.05697	-2.66313	4.68021	0.339286	0.113402	0.279018	0.103093	1.30019	0.592441	Cutaneous Leishmaniasis	Healthy	PBMC	Skin	T CD4 Regulatory	T CD4 Regulatory
MCMBP	0.89916	0.10084	2.18792	9.06495e-05	0.000201121	0	0.25	-1.13885	-1.15418	1.18249	-5.14101	3.69457	0.174107	0.536082	0.151786	0.268041	0.709666	2.25353	Cutaneous Leishmaniasis	Healthy	PBMC	Skin	T CD4 Regulatory	T CD4 Regulatory
DAZAP1	0.89896	0.10104	2.18572	8.83663e-05	5.17325e-05	0	0.25	0.912963	0.965202	1.50392	-4.18474	5.3544	0.232143	0.0721649	0.194196	0.0721649	0.894887	0.29833	Cutaneous Leishmaniasis	Healthy	PBMC	Skin	T CD4 Regulatory	T CD4 Regulatory
MIF	0.89896	0.10104	2.18572	0.000797494	0.000464475	0	0.25	0.762632	0.849401	1.56313	-4.91107	6.18831	1.87947	0.762887	0.758929	0.402062	7.79411	4.10769	Cutaneous Leishmaniasis	Healthy	PBMC	Skin	T CD4 Regulatory	T CD4 Regulatory
ATXN7L1	0.89896	0.10104	2.18572	0.000428933	0.00025815	0	0.25	1.10238	1.0871	1.45692	-4.01772	5.86248	1.65625	0.515464	0.647321	0.309278	5.616	3.08249	Cutaneous Leishmaniasis	Healthy	PBMC	Skin	T CD4 Regulatory	T CD4 Regulatory
RAD51B	0.89896	0.10104	2.18572	0.000453781	0.000203852	0	0.25	1.19799	1.20036	1.2185	-3.23923	5.9809	1.70759	0.340206	0.566964	0.175258	6.52133	1.58386	Cutaneous Leishmaniasis	Healthy	PBMC	Skin	T CD4 Regulatory	T CD4 Regulatory
SERINC5	0.89896	0.10104	2.18572	0.000339673	0.000183743	0	0.25	1.09558	1.15181	1.28172	-3.91782	4.89477	1.15848	0.298969	0.506696	0.175258	4.24776	1.20237	Cutaneous Leishmaniasis	Healthy	PBMC	Skin	T CD4 Regulatory	T CD4 Regulatory
LDHA	0.89896	0.10104	2.18572	0.000299957	0.00069741	0	0.25	-1.11569	-1.04795	1.48385	-8.52916	3.57894	0.70982	1.50515	0.439732	0.587629	2.46978	7.72526	Cutaneous Leishmaniasis	Healthy	PBMC	Skin	T CD4 Regulatory	T CD4 Regulatory
CFL1	0.89876	0.10124	2.18352	0.0019266	0.00120582	0	0.25	1.03531	1.02789	1.72376	-4.8711	5.67863	4.59598	2.45361	0.861607	0.505155	16.5099	16.0711	Cutaneous Leishmaniasis	Healthy	PBMC	Skin	T CD4 Regulatory	T CD4 Regulatory
PPP1R11	0.89876	0.10124	2.18352	9.05168e-05	4.42494e-05	0	0.25	1.21561	1.19284	1.25973	-3.40165	5.15766	0.263393	0.0618557	0.241071	0.0618557	1.00248	0.360501	Cutaneous Leishmaniasis	Healthy	PBMC	Skin	T CD4 Regulatory	T CD4 Regulatory
SELENOK	0.89876	0.10124	2.18352	0.000194691	0.000475892	0	0.25	-1.28153	-1.22123	1.21979	-6.54116	2.41804	0.453125	1.39175	0.334821	0.556701	1.63431	5.90858	Cutaneous Leishmaniasis	Healthy	PBMC	Skin	T CD4 Regulatory	T CD4 Regulatory
ANKRD17	0.89876	0.10124	2.18352	0.000409572	0.000237938	0	0.25	1.09578	1.13172	1.46279	-4.44163	5.71122	1.32812	0.618557	0.600446	0.298969	4.72711	3.15377	Cutaneous Leishmaniasis	Healthy	PBMC	Skin	T CD4 Regulatory	T CD4 Regulatory
CDKAL1	0.89876	0.10124	2.18352	0.000485239	0.000268163	0	0.25	1.18091	1.10973	1.36042	-3.89753	6.38291	1.48214	0.649485	0.674107	0.298969	5.52784	3.34732	Cutaneous Leishmaniasis	Healthy	PBMC	Skin	T CD4 Regulatory	T CD4 Regulatory
CCDC174	0.89876	0.10124	2.18352	8.70357e-05	5.20581e-05	0	0.25	0.952332	0.981533	1.62533	-4.84869	6.50704	0.241072	0.0618557	0.185268	0.0618557	0.944224	0.373745	Cutaneous Leishmaniasis	Healthy	PBMC	Skin	T CD4 Regulatory	T CD4 Regulatory
RMDN1	0.89876	0.10124	2.18352	0.000113863	5.06118e-05	0	0.25	1.27864	1.20071	1.37926	-3.68177	7.07679	0.375	0.0721649	0.245536	0.0721649	1.36298	0.36383	Cutaneous Leishmaniasis	Healthy	PBMC	Skin	T CD4 Regulatory	T CD4 Regulatory
ARNT	0.89876	0.10124	2.18352	9.81943e-05	4.90874e-05	0	0.25	1.15605	1.17564	1.589	-5.66462	6.61326	0.314732	0.103093	0.21875	0.0721649	1.03535	0.624816	Cutaneous Leishmaniasis	Healthy	PBMC	Skin	T CD4 Regulatory	T CD4 Regulatory
ACBD6	0.89876	0.10124	2.18352	0.000305667	0.000204624	0	0.25	0.934802	0.985658	1.48263	-4.75252	6.90045	0.566964	0.412371	0.357143	0.195876	2.35011	2.98117	Cutaneous Leishmaniasis	Healthy	PBMC	Skin	T CD4 Regulatory	T CD4 Regulatory
PIBF1	0.898559	0.101441	2.18132	0.000361302	0.000186499	0	0.25	1.16377	1.11347	1.15525	-2.69813	5.77279	1.14286	0.216495	0.558036	0.134021	4.30105	1.5154	Cutaneous Leishmaniasis	Healthy	PBMC	Skin	T CD4 Regulatory	T CD4 Regulatory
METTL9	0.898559	0.101441	2.18132	0.000166155	0.000344724	0	0.25	-0.763125	-0.819043	1.54303	-5.74332	4.14601	0.410714	0.690722	0.321429	0.360825	1.47079	3.45895	Cutaneous Leishmaniasis	Healthy	PBMC	Skin	T CD4 Regulatory	T CD4 Regulatory
SYTL3	0.898559	0.101441	2.18132	0.000200835	0.000673985	0	0.25	-1.4492	-1.35282	1.53146	-7.10753	3.44654	0.459821	2.18557	0.303571	0.474227	1.64565	10.3741	Cutaneous Leishmaniasis	Healthy	PBMC	Skin	T CD4 Regulatory	T CD4 Regulatory
SHMT2	0.898559	0.101441	2.18132	8.66232e-05	4.82326e-05	0	0.25	0.954295	0.9979	1.62412	-5.77564	5.6184	0.263393	0.0824742	0.196429	0.0721649	1.0039	0.549154	Cutaneous Leishmaniasis	Healthy	PBMC	Skin	T CD4 Regulatory	T CD4 Regulatory
GTF2H5	0.898559	0.101441	2.18132	8.09162e-05	7.04613e-05	0	0.25	0.44257	0.445374	1.80908	-5.99656	6.12719	0.252232	0.123711	0.205357	0.113402	0.901536	0.607812	Cutaneous Leishmaniasis	Healthy	PBMC	Skin	T CD4 Regulatory	T CD4 Regulatory
CITED2	0.898559	0.101441	2.18132	0.000114545	0.000226729	0	0.25	-0.824541	-0.768413	1.80662	-8.12037	4.41347	0.207589	0.525773	0.185268	0.247423	0.787092	2.72289	Cutaneous Leishmaniasis	Healthy	PBMC	Skin	T CD4 Regulatory	T CD4 Regulatory
HPS3	0.898559	0.101441	2.18132	7.71131e-05	3.59614e-05	0	0.25	1.18217	1.13617	1.31644	-4.5219	5.92571	0.263393	0.0515464	0.1875	0.0515464	0.966408	0.210663	Cutaneous Leishmaniasis	Healthy	PBMC	Skin	T CD4 Regulatory	T CD4 Regulatory
CSGALNACT1	0.898559	0.101441	2.18132	0.000556551	0.000425997	0	0.25	0.366126	0.42849	1.71114	-5.42567	5.58104	1.80581	0.804124	0.511161	0.360825	5.64183	4.07117	Cutaneous Leishmaniasis	Healthy	PBMC	Skin	T CD4 Regulatory	T CD4 Regulatory
EDEM3	0.898359	0.101641	2.17913	0.000161874	9.02098e-05	0	0.25	1.10541	1.12209	1.45605	-4.21646	5.9019	0.533482	0.206186	0.370536	0.14433	2.12416	0.805985	Cutaneous Leishmaniasis	Healthy	PBMC	Skin	T CD4 Regulatory	T CD4 Regulatory
PIGL	0.898359	0.101641	2.17913	0.000124727	7.59276e-05	0	0.25	0.725798	0.752165	1.57386	-4.41954	6.2637	0.303572	0.0927835	0.214286	0.0824742	1.25246	0.45138	Cutaneous Leishmaniasis	Healthy	PBMC	Skin	T CD4 Regulatory	T CD4 Regulatory
PPFIA1	0.898359	0.101641	2.17913	9.2673e-05	4.41352e-05	0	0.25	1.23121	1.2768	1.30843	-3.08482	4.76936	0.299107	0.0618557	0.21875	0.0515464	1.1161	0.276775	Cutaneous Leishmaniasis	Healthy	PBMC	Skin	T CD4 Regulatory	T CD4 Regulatory
IKBKB	0.898359	0.101641	2.17913	0.000117874	0.000102748	0	0.25	0.508348	0.461696	1.6826	-5.26221	6.02374	0.34375	0.206186	0.258929	0.175258	1.22026	0.8562	Cutaneous Leishmaniasis	Healthy	PBMC	Skin	T CD4 Regulatory	T CD4 Regulatory
PHF11	0.898159	0.101841	2.17694	0.000211617	0.000110108	0	0.25	1.13559	1.07737	1.18963	-2.76693	5.09155	0.662946	0.175258	0.417411	0.154639	2.28988	0.949613	Cutaneous Leishmaniasis	Healthy	PBMC	Skin	T CD4 Regulatory	T CD4 Regulatory
SLCO3A1	0.898159	0.101841	2.17694	0.000367862	0.000210589	0	0.25	1.03015	0.987317	1.55258	-4.62419	6.89596	1.03795	0.391753	0.495536	0.195876	3.87173	1.74329	Cutaneous Leishmaniasis	Healthy	PBMC	Skin	T CD4 Regulatory	T CD4 Regulatory
PARG	0.898159	0.101841	2.17694	0.000120661	5.97973e-05	0	0.25	1.15656	1.12576	1.24764	-4.28202	5.9774	0.34375	0.0721649	0.258929	0.0721649	1.2925	0.465699	Cutaneous Leishmaniasis	Healthy	PBMC	Skin	T CD4 Regulatory	T CD4 Regulatory
SCAMP2	0.898159	0.101841	2.17694	0.000141698	9.45981e-05	0	0.25	0.95613	0.924787	1.67823	-4.7285	6.68802	0.388393	0.226804	0.299107	0.164948	1.38996	0.885719	Cutaneous Leishmaniasis	Healthy	PBMC	Skin	T CD4 Regulatory	T CD4 Regulatory
CEP128	0.898159	0.101841	2.17694	0.000253878	0.000145931	0	0.25	1.05946	1.09951	1.57568	-4.55246	6.53771	1.15625	0.247423	0.453125	0.134021	3.98669	0.888858	Cutaneous Leishmaniasis	Healthy	PBMC	Skin	T CD4 Regulatory	T CD4 Regulatory
SELENOH	0.898159	0.101841	2.17694	0.000207467	0.000130738	0	0.25	0.742715	0.691141	1.79566	-4.86413	6.86976	0.622767	0.226804	0.435268	0.175258	2.45072	1.06893	Cutaneous Leishmaniasis	Healthy	PBMC	Skin	T CD4 Regulatory	T CD4 Regulatory
NDUFB1	0.898159	0.101841	2.17694	0.000224771	0.000351649	0	0.25	-0.377907	-0.547542	1.74842	-5.89319	5.55723	0.602678	0.608247	0.40625	0.402062	2.29855	3.62647	Cutaneous Leishmaniasis	Healthy	PBMC	Skin	T CD4 Regulatory	T CD4 Regulatory
COG3	0.898159	0.101841	2.17694	0.000112373	5.21096e-05	0	0.25	1.22349	1.23421	1.39789	-3.74767	5.77958	0.25	0.123711	0.198661	0.0927835	0.902522	0.463163	Cutaneous Leishmaniasis	Healthy	PBMC	Skin	T CD4 Regulatory	T CD4 Regulatory
CLIC1	0.898159	0.101841	2.17694	0.000744529	0.00169128	0	0.25	-1.17285	-1.16992	1.25647	-5.73929	3.11219	1.94643	3.02062	0.714286	0.783505	6.73889	16.6907	Cutaneous Leishmaniasis	Healthy	PBMC	Skin	T CD4 Regulatory	T CD4 Regulatory
PDE6D	0.898159	0.101841	2.17694	0.000124653	0.000131408	0	0.25	0.408535	0.244499	1.94056	-4.93669	7.92824	0.223214	0.206186	0.178571	0.154639	0.925881	1.83442	Cutaneous Leishmaniasis	Healthy	PBMC	Skin	T CD4 Regulatory	T CD4 Regulatory
RAB10	0.898159	0.101841	2.17694	0.000333884	0.000216593	0	0.25	0.953681	1.09269	1.35482	-4.13584	4.90755	0.883927	0.56701	0.493304	0.309278	3.03795	2.82041	Cutaneous Leishmaniasis	Healthy	PBMC	Skin	T CD4 Regulatory	T CD4 Regulatory
DNAJC7	0.897959	0.102041	2.17475	0.00018272	0.000142351	0	0.25	0.927274	0.944122	1.67514	-5.28787	5.71507	0.493303	0.216495	0.332589	0.14433	1.71678	1.0427	Cutaneous Leishmaniasis	Healthy	PBMC	Skin	T CD4 Regulatory	T CD4 Regulatory
VIRMA	0.897959	0.102041	2.17475	0.000135228	6.41252e-05	0	0.25	1.22231	1.18442	1.20303	-2.58219	6.01037	0.390625	0.0927835	0.283482	0.0927835	1.39563	0.659902	Cutaneous Leishmaniasis	Healthy	PBMC	Skin	T CD4 Regulatory	T CD4 Regulatory
NLRP1	0.897959	0.102041	2.17475	0.000485839	0.000237854	0	0.25	1.19813	1.20738	1.1916	-3.37726	6.57557	0.999999	0.298969	0.520089	0.247423	3.64028	1.7948	Cutaneous Leishmaniasis	Healthy	PBMC	Skin	T CD4 Regulatory	T CD4 Regulatory
DOCK8	0.897959	0.102041	2.17475	0.000732937	0.000373185	0	0.25	1.22276	1.18278	1.07606	-1.81624	4.94367	2.72098	0.587629	0.841518	0.360825	9.57279	2.76127	Cutaneous Leishmaniasis	Healthy	PBMC	Skin	T CD4 Regulatory	T CD4 Regulatory
LAMTOR5	0.897959	0.102041	2.17475	0.000222476	0.000146357	0	0.25	0.644319	0.802667	1.62195	-5.55272	5.02624	0.479911	0.360825	0.359375	0.247423	1.74456	1.96073	Cutaneous Leishmaniasis	Healthy	PBMC	Skin	T CD4 Regulatory	T CD4 Regulatory
TPK1	0.897959	0.102041	2.17475	0.000316715	0.000178642	0	0.25	1.10263	1.12028	1.43011	-3.81898	7.37443	1.08705	0.185567	0.482143	0.123711	3.98779	1.20599	Cutaneous Leishmaniasis	Healthy	PBMC	Skin	T CD4 Regulatory	T CD4 Regulatory
GNG5	0.897959	0.102041	2.17475	0.00030388	0.000206113	0	0.25	0.979694	0.841979	2.02754	-5.91999	7.88309	0.879463	0.381443	0.524554	0.278351	3.04409	2.22324	Cutaneous Leishmaniasis	Healthy	PBMC	Skin	T CD4 Regulatory	T CD4 Regulatory
LCP2	0.897759	0.102241	2.17257	0.000506777	0.000238602	0	0.25	1.17211	1.20056	0.887158	-2.00683	4.01818	1.28795	0.28866	0.651786	0.247423	4.79074	2.07289	Cutaneous Leishmaniasis	Healthy	PBMC	Skin	T CD4 Regulatory	T CD4 Regulatory
SMC4	0.897759	0.102241	2.17257	0.000154447	7.79575e-05	0	0.25	1.09967	1.11699	1.45978	-5.02344	6.3212	0.453125	0.154639	0.267857	0.14433	1.41939	1.03055	Cutaneous Leishmaniasis	Healthy	PBMC	Skin	T CD4 Regulatory	T CD4 Regulatory
UBR3	0.897759	0.102241	2.17257	0.000258019	0.000133809	0	0.25	1.08438	1.08093	1.17081	-2.40823	5.41165	0.66741	0.268041	0.419643	0.195876	2.67379	1.15503	Cutaneous Leishmaniasis	Healthy	PBMC	Skin	T CD4 Regulatory	T CD4 Regulatory
CRIP1	0.897759	0.102241	2.17257	0.00171755	0.00162637	0	0.25	0.283616	0.371393	1.97302	-6.9739	6.37442	4.25669	3.19588	0.78125	0.649485	14.9613	16.7374	Cutaneous Leishmaniasis	Healthy	PBMC	Skin	T CD4 Regulatory	T CD4 Regulatory
BLOC1S1	0.897759	0.102241	2.17257	0.000232001	0.000135348	0	0.25	0.898387	0.872147	1.77785	-4.48948	7.16002	0.618303	0.237113	0.381696	0.154639	2.14588	1.41619	Cutaneous Leishmaniasis	Healthy	PBMC	Skin	T CD4 Regulatory	T CD4 Regulatory
SURF4	0.897759	0.102241	2.17257	0.000117613	0.000268986	0	0.25	-1.02665	-1.03129	1.52879	-5.93477	4.99358	0.223214	0.546392	0.196429	0.329897	0.88576	3.19903	Cutaneous Leishmaniasis	Healthy	PBMC	Skin	T CD4 Regulatory	T CD4 Regulatory
CKAP5	0.897559	0.102441	2.17039	0.000107871	6.35544e-05	0	0.25	1.06929	1.04983	1.4473	-4.19576	6.69465	0.308036	0.0721649	0.234375	0.0721649	1.16307	0.685893	Cutaneous Leishmaniasis	Healthy	PBMC	Skin	T CD4 Regulatory	T CD4 Regulatory
POLR2E	0.897559	0.102441	2.17039	9.81415e-05	0.000124716	0	0.25	-0.157424	-0.197629	1.87147	-6.35094	5.83548	0.225447	0.226804	0.189732	0.175258	0.850054	1.14799	Cutaneous Leishmaniasis	Healthy	PBMC	Skin	T CD4 Regulatory	T CD4 Regulatory
DTD1	0.897559	0.102441	2.17039	0.000140576	8.65143e-05	0	0.25	0.900183	1.00159	1.33249	-5.47252	5.16076	0.305804	0.0927835	0.238839	0.0824742	1.12184	0.549015	Cutaneous Leishmaniasis	Healthy	PBMC	Skin	T CD4 Regulatory	T CD4 Regulatory
NOP58	0.897559	0.102441	2.17039	0.000318768	0.000797164	0	0.25	-1.23066	-1.24736	1.21739	-5.16259	3.26726	0.553571	2.23711	0.388393	0.536082	2.13383	10.6097	Cutaneous Leishmaniasis	Healthy	PBMC	Skin	T CD4 Regulatory	T CD4 Regulatory
RNF24	0.897559	0.102441	2.17039	8.41483e-05	0.000206956	0	0.25	-1.18669	-1.15309	1.22878	-5.37839	3.34396	0.149554	0.71134	0.100446	0.237113	0.612046	3.14282	Cutaneous Leishmaniasis	Healthy	PBMC	Skin	T CD4 Regulatory	T CD4 Regulatory
FBXW5	0.897359	0.102641	2.16822	8.57809e-05	0.000154334	0	0.25	-0.600799	-0.66008	1.85672	-7.35898	6.05559	0.234375	0.216495	0.191964	0.185567	0.900703	1.19438	Cutaneous Leishmaniasis	Healthy	PBMC	Skin	T CD4 Regulatory	T CD4 Regulatory
CCDC85B	0.897359	0.102641	2.16822	0.000196867	0.000417251	0	0.25	-0.87244	-0.869563	1.65324	-6.72588	4.32013	0.455357	0.721649	0.325893	0.43299	1.59744	4.68708	Cutaneous Leishmaniasis	Healthy	PBMC	Skin	T CD4 Regulatory	T CD4 Regulatory
ATG14	0.897359	0.102641	2.16822	9.47951e-05	4.69806e-05	0	0.25	1.28132	1.21892	1.33623	-2.72247	6.79409	0.276786	0.0618557	0.220982	0.0618557	1.13432	0.411553	Cutaneous Leishmaniasis	Healthy	PBMC	Skin	T CD4 Regulatory	T CD4 Regulatory
PFDN4	0.897359	0.102641	2.16822	9.691e-05	0.000101713	0	0.25	0.228442	0.192953	1.78172	-5.54702	5.42121	0.292411	0.175258	0.232143	0.14433	0.966624	0.780157	Cutaneous Leishmaniasis	Healthy	PBMC	Skin	T CD4 Regulatory	T CD4 Regulatory
TMEM248	0.897359	0.102641	2.16822	0.000147689	9.9631e-05	0	0.25	1.01266	1.05149	1.56263	-5.82566	6.62137	0.352678	0.185567	0.290179	0.14433	1.26751	0.789375	Cutaneous Leishmaniasis	Healthy	PBMC	Skin	T CD4 Regulatory	T CD4 Regulatory
ADCY7	0.897359	0.102641	2.16822	0.000143575	0.000108699	0	0.25	0.687994	0.626503	1.83247	-5.47336	6.77424	0.243304	0.195876	0.207589	0.134021	0.915983	1.13883	Cutaneous Leishmaniasis	Healthy	PBMC	Skin	T CD4 Regulatory	T CD4 Regulatory
GLRX5	0.897159	0.102841	2.16605	9.48316e-05	7.1831e-05	0	0.25	0.653176	0.528176	2.07662	-6.28221	6.54258	0.21875	0.123711	0.183036	0.113402	0.759787	0.593345	Cutaneous Leishmaniasis	Healthy	PBMC	Skin	T CD4 Regulatory	T CD4 Regulatory
VAMP5	0.897159	0.102841	2.16605	0.000246241	0.000180457	0	0.25	0.687716	0.723717	1.73056	-5.80749	6.38921	0.611607	0.216495	0.386161	0.195876	2.0819	1.62435	Cutaneous Leishmaniasis	Healthy	PBMC	Skin	T CD4 Regulatory	T CD4 Regulatory
CDK8	0.897159	0.102841	2.16605	0.000139162	8.07471e-05	0	0.25	1.00729	0.988431	1.42338	-3.96138	5.45756	0.368304	0.154639	0.207589	0.123711	1.3212	0.773088	Cutaneous Leishmaniasis	Healthy	PBMC	Skin	T CD4 Regulatory	T CD4 Regulatory
CNOT6L	0.896959	0.103041	2.16388	0.00068732	0.00144243	0	0.25	-0.691104	-0.782324	1.42986	-5.43631	4.09058	1.76116	4.17526	0.725446	0.57732	6.52168	16.1069	Cutaneous Leishmaniasis	Healthy	PBMC	Skin	T CD4 Regulatory	T CD4 Regulatory
LONP2	0.896959	0.103041	2.16388	0.000196719	0.00013258	0	0.25	0.911996	0.958287	1.48684	-4.04465	5.78063	0.53125	0.14433	0.377232	0.134021	2.13076	1.03331	Cutaneous Leishmaniasis	Healthy	PBMC	Skin	T CD4 Regulatory	T CD4 Regulatory
CD59	0.896959	0.103041	2.16388	8.77717e-05	6.05125e-05	0	0.25	0.918472	0.837339	1.82004	-5.77918	6.647	0.252232	0.0927835	0.191964	0.0927835	0.89076	0.723166	Cutaneous Leishmaniasis	Healthy	PBMC	Skin	T CD4 Regulatory	T CD4 Regulatory
ZMAT2	0.896959	0.103041	2.16388	0.000147083	0.000140442	0	0.25	0.446657	0.251405	2.05873	-5.41603	7.93083	0.397321	0.216495	0.301339	0.195876	1.40048	1.16696	Cutaneous Leishmaniasis	Healthy	PBMC	Skin	T CD4 Regulatory	T CD4 Regulatory
BLOC1S4	0.896959	0.103041	2.16388	9.5248e-05	0.000117303	0	0.25	0.336654	0.225307	1.98504	-6.33911	6.7573	0.236607	0.164948	0.205357	0.113402	0.887168	1.30837	Cutaneous Leishmaniasis	Healthy	PBMC	Skin	T CD4 Regulatory	T CD4 Regulatory
RB1CC1	0.896959	0.103041	2.16388	0.00026649	0.000138275	0	0.25	1.09212	1.14379	0.915251	-2.80143	3.88826	0.859374	0.257732	0.477679	0.206186	3.04586	1.0356	Cutaneous Leishmaniasis	Healthy	PBMC	Skin	T CD4 Regulatory	T CD4 Regulatory
GLIPR1	0.896959	0.103041	2.16388	0.000212467	0.000130432	0	0.25	1.12843	1.0935	1.42137	-3.76037	5.59074	0.555803	0.195876	0.339286	0.14433	1.81141	1.31356	Cutaneous Leishmaniasis	Healthy	PBMC	Skin	T CD4 Regulatory	T CD4 Regulatory
ABRACL	0.896959	0.103041	2.16388	0.000272006	0.000157923	0	0.25	0.860089	0.8416	1.86876	-5.96886	7.01706	0.678571	0.350515	0.428571	0.237113	2.42421	1.4569	Cutaneous Leishmaniasis	Healthy	PBMC	Skin	T CD4 Regulatory	T CD4 Regulatory
UBLCP1	0.896959	0.103041	2.16388	0.000105388	4.76694e-05	0	0.25	1.20377	1.16799	1.34251	-3.36158	6.47019	0.274554	0.0824742	0.238839	0.0721649	1.0714	0.667818	Cutaneous Leishmaniasis	Healthy	PBMC	Skin	T CD4 Regulatory	T CD4 Regulatory
SREK1	0.896759	0.103241	2.16172	0.000152804	9.73008e-05	0	0.25	0.910535	0.977175	1.41244	-4.43913	5.88102	0.390625	0.154639	0.285714	0.14433	1.42524	0.77918	Cutaneous Leishmaniasis	Healthy	PBMC	Skin	T CD4 Regulatory	T CD4 Regulatory
TASOR2	0.896759	0.103241	2.16172	0.000285149	0.000146661	0	0.25	1.22499	1.17855	1.39149	-2.73238	5.76048	0.772321	0.257732	0.459821	0.164948	2.8638	1.50938	Cutaneous Leishmaniasis	Healthy	PBMC	Skin	T CD4 Regulatory	T CD4 Regulatory
GLUD1	0.896759	0.103241	2.16172	0.000235377	0.00058935	0	0.25	-1.07014	-1.05894	1.33144	-5.46801	2.7781	0.479911	1.56701	0.3125	0.474227	1.70594	7.46481	Cutaneous Leishmaniasis	Healthy	PBMC	Skin	T CD4 Regulatory	T CD4 Regulatory
WDR59	0.896559	0.103441	2.15956	9.71502e-05	4.65676e-05	0	0.25	1.22588	1.21539	1.34517	-3.21149	5.38023	0.270089	0.103093	0.209821	0.0824742	0.980575	0.47584	Cutaneous Leishmaniasis	Healthy	PBMC	Skin	T CD4 Regulatory	T CD4 Regulatory
EEFSEC	0.896559	0.103441	2.15956	9.1156e-05	5.29716e-05	0	0.25	1.18965	1.02683	1.93257	-5.02501	7.45204	0.292411	0.0618557	0.216518	0.0618557	1.19901	0.396913	Cutaneous Leishmaniasis	Healthy	PBMC	Skin	T CD4 Regulatory	T CD4 Regulatory
EIF2AK2	0.896559	0.103441	2.15956	0.000227145	8.31092e-05	0	0.25	1.40364	1.30414	1.62081	-3.12127	7.86944	0.76116	0.123711	0.366071	0.123711	2.43742	0.551191	Cutaneous Leishmaniasis	Healthy	PBMC	Skin	T CD4 Regulatory	T CD4 Regulatory
VRK1	0.896559	0.103441	2.15956	9.28583e-05	6.43999e-05	0	0.25	0.831134	0.829019	1.60309	-4.28172	6.56323	0.274554	0.0721649	0.223214	0.0721649	1.08923	0.446137	Cutaneous Leishmaniasis	Healthy	PBMC	Skin	T CD4 Regulatory	T CD4 Regulatory
SMARCAD1	0.896559	0.103441	2.15956	9.39894e-05	4.74724e-05	0	0.25	1.03307	1.04936	1.31796	-4.50387	4.92903	0.325893	0.0927835	0.229911	0.0824742	1.28628	0.286094	Cutaneous Leishmaniasis	Healthy	PBMC	Skin	T CD4 Regulatory	T CD4 Regulatory
C1QBP	0.896559	0.103441	2.15956	0.000156836	9.20876e-05	0	0.25	0.998996	0.98059	1.73076	-4.88707	6.10237	0.421875	0.226804	0.334821	0.175258	1.68896	0.929859	Cutaneous Leishmaniasis	Healthy	PBMC	Skin	T CD4 Regulatory	T CD4 Regulatory
MDH2	0.896559	0.103441	2.15956	0.000136916	0.000161095	0	0.25	0.25615	0.223573	1.88232	-5.95826	5.94784	0.417411	0.309278	0.330357	0.237113	1.55992	1.26586	Cutaneous Leishmaniasis	Healthy	PBMC	Skin	T CD4 Regulatory	T CD4 Regulatory
YTHDF2	0.896559	0.103441	2.15956	0.000152374	7.84495e-05	0	0.25	1.16614	1.10927	1.38786	-3.22591	8.82355	0.348214	0.185567	0.285714	0.14433	1.25587	1.44366	Cutaneous Leishmaniasis	Healthy	PBMC	Skin	T CD4 Regulatory	T CD4 Regulatory
ST8SIA1	0.896559	0.103441	2.15956	0.000133224	5.94469e-05	0	0.25	1.07337	1.08923	1.37725	-3.88018	6.43692	0.535714	0.103093	0.256696	0.0824742	1.93317	0.533446	Cutaneous Leishmaniasis	Healthy	PBMC	Skin	T CD4 Regulatory	T CD4 Regulatory
TDRD3	0.896359	0.103641	2.1574	0.000144212	0.000112372	0	0.25	0.792038	0.849658	1.64419	-5.17798	6.82714	0.511161	0.216495	0.325893	0.103093	1.87123	0.909724	Cutaneous Leishmaniasis	Healthy	PBMC	Skin	T CD4 Regulatory	T CD4 Regulatory
PLEKHB2	0.896359	0.103641	2.1574	9.25757e-05	0.000104588	0	0.25	-0.14647	-0.180081	1.98132	-6.33294	7.73027	0.185268	0.340206	0.167411	0.206186	0.70117	1.52995	Cutaneous Leishmaniasis	Healthy	PBMC	Skin	T CD4 Regulatory	T CD4 Regulatory
REXO2	0.896359	0.103641	2.1574	0.000104431	7.06849e-05	0	0.25	0.808953	0.840492	1.51898	-4.66033	6.46	0.350446	0.14433	0.272321	0.134021	1.27939	0.632162	Cutaneous Leishmaniasis	Healthy	PBMC	Skin	T CD4 Regulatory	T CD4 Regulatory
RAB5C	0.896158	0.103842	2.15525	0.000118496	0.000193203	0	0.25	-0.358529	-0.482165	1.71794	-5.53227	5.41137	0.303571	0.278351	0.261161	0.226804	1.1204	1.45996	Cutaneous Leishmaniasis	Healthy	PBMC	Skin	T CD4 Regulatory	T CD4 Regulatory
MKNK2	0.896158	0.103842	2.15525	0.000108387	0.000173227	0	0.25	-0.743572	-0.754332	1.69632	-7.09843	5.26607	0.301339	0.402062	0.238839	0.278351	0.984125	2.45186	Cutaneous Leishmaniasis	Healthy	PBMC	Skin	T CD4 Regulatory	T CD4 Regulatory
ARID3B	0.896158	0.103842	2.15525	9.35042e-05	0.000106138	0	0.25	0.30698	0.428146	1.61959	-6.18937	4.71974	0.243304	0.298969	0.189732	0.154639	0.807041	1.37081	Cutaneous Leishmaniasis	Healthy	PBMC	Skin	T CD4 Regulatory	T CD4 Regulatory
VTI1B	0.896158	0.103842	2.15525	0.000111992	5.33798e-05	0	0.25	1.15964	1.14039	1.38115	-4.33386	6.25927	0.314732	0.103093	0.234375	0.103093	1.18182	0.703854	Cutaneous Leishmaniasis	Healthy	PBMC	Skin	T CD4 Regulatory	T CD4 Regulatory
SEC22B	0.896158	0.103842	2.15525	0.000105467	7.272e-05	0	0.25	0.748212	0.808279	1.7103	-5.52913	5.87031	0.292411	0.154639	0.232143	0.103093	1.04737	0.524964	Cutaneous Leishmaniasis	Healthy	PBMC	Skin	T CD4 Regulatory	T CD4 Regulatory
PRKAG2	0.896158	0.103842	2.15525	0.000210578	0.000116491	0	0.25	1.09322	1.11724	1.39849	-4.93715	5.50258	0.564732	0.226804	0.341518	0.175258	2.12445	1.34642	Cutaneous Leishmaniasis	Healthy	PBMC	Skin	T CD4 Regulatory	T CD4 Regulatory
APEX1	0.896158	0.103842	2.15525	0.000118685	0.000193763	0	0.25	-0.520431	-0.662759	1.67931	-6.33725	5.8317	0.292411	0.298969	0.232143	0.237113	1.11861	1.68018	Cutaneous Leishmaniasis	Healthy	PBMC	Skin	T CD4 Regulatory	T CD4 Regulatory
TRAPPC1	0.895958	0.104042	2.1531	0.000304502	0.000297491	0	0.25	0.448759	0.362448	1.88964	-5.87903	5.86149	0.790178	0.453608	0.466518	0.298969	2.80967	2.89828	Cutaneous Leishmaniasis	Healthy	PBMC	Skin	T CD4 Regulatory	T CD4 Regulatory
TLN1	0.895958	0.104042	2.1531	0.000426802	0.000191787	0	0.25	1.21419	1.18204	1.03559	-2.29215	5.10256	0.91741	0.319588	0.549107	0.247423	3.28316	1.92364	Cutaneous Leishmaniasis	Healthy	PBMC	Skin	T CD4 Regulatory	T CD4 Regulatory
ATM	0.895758	0.104242	2.15096	0.000534523	0.000247816	0	0.25	1.07756	1.0874	1.1438	-3.20348	4.50749	1.45759	0.350515	0.654018	0.216495	5.8231	1.82868	Cutaneous Leishmaniasis	Healthy	PBMC	Skin	T CD4 Regulatory	T CD4 Regulatory
SFMBT2	0.895758	0.104242	2.15096	9.6912e-05	0.000203696	0	0.25	-0.807885	-0.837486	1.64986	-6.04982	5.21842	0.258929	0.628866	0.165179	0.268041	1.00924	3.20056	Cutaneous Leishmaniasis	Healthy	PBMC	Skin	T CD4 Regulatory	T CD4 Regulatory
DNAJC19	0.895758	0.104242	2.15096	0.000132812	0.000126959	0	0.25	0.439848	0.407514	1.68898	-4.9997	6.94302	0.305804	0.206186	0.267857	0.185567	1.2093	1.10944	Cutaneous Leishmaniasis	Healthy	PBMC	Skin	T CD4 Regulatory	T CD4 Regulatory
CCDC186	0.895758	0.104242	2.15096	0.000189478	0.000165509	0	0.25	0.465172	0.439508	1.787	-5.87311	7.30451	0.491071	0.206186	0.34375	0.175258	1.7874	1.71909	Cutaneous Leishmaniasis	Healthy	PBMC	Skin	T CD4 Regulatory	T CD4 Regulatory
ATP6V1F	0.895758	0.104242	2.15096	0.000162096	0.000238065	0	0.25	-0.193052	-0.372471	2.09003	-7.25563	6.45191	0.497768	0.340206	0.359375	0.247423	1.70356	1.78084	Cutaneous Leishmaniasis	Healthy	PBMC	Skin	T CD4 Regulatory	T CD4 Regulatory
SDHC	0.895758	0.104242	2.15096	0.000133677	7.38323e-05	0	0.25	1.19065	1.11413	1.54495	-3.17437	6.80932	0.314732	0.113402	0.252232	0.103093	1.11502	0.590415	Cutaneous Leishmaniasis	Healthy	PBMC	Skin	T CD4 Regulatory	T CD4 Regulatory
SMAD2	0.895758	0.104242	2.15096	0.000172737	9.22303e-05	0	0.25	1.01834	1.06012	1.23857	-3.94669	4.69565	0.607143	0.134021	0.379464	0.113402	2.09632	0.661443	Cutaneous Leishmaniasis	Healthy	PBMC	Skin	T CD4 Regulatory	T CD4 Regulatory
RALGAPA2	0.895758	0.104242	2.15096	0.000214715	0.000144452	0	0.25	0.958949	0.984357	1.4278	-3.49003	6.65595	0.60491	0.195876	0.390625	0.14433	2.18678	1.4223	Cutaneous Leishmaniasis	Healthy	PBMC	Skin	T CD4 Regulatory	T CD4 Regulatory
FBL	0.895758	0.104242	2.15096	0.000117526	0.000158506	0	0.25	-0.544936	-0.588668	1.72737	-6.53428	5.37608	0.34375	0.247423	0.263393	0.226804	1.44161	1.0841	Cutaneous Leishmaniasis	Healthy	PBMC	Skin	T CD4 Regulatory	T CD4 Regulatory
LARP4	0.895758	0.104242	2.15096	0.000104013	7.98315e-05	0	0.25	0.596962	0.621903	1.68648	-4.74378	6.03933	0.243304	0.195876	0.180804	0.14433	0.858129	0.634181	Cutaneous Leishmaniasis	Healthy	PBMC	Skin	T CD4 Regulatory	T CD4 Regulatory
CCT5	0.895558	0.104442	2.14882	0.00019155	9.30315e-05	0	0.25	1.07844	1.11802	1.10398	-3.65877	4.15074	0.491071	0.164948	0.372768	0.154639	1.77741	1.07265	Cutaneous Leishmaniasis	Healthy	PBMC	Skin	T CD4 Regulatory	T CD4 Regulatory
NDUFS7	0.895558	0.104442	2.14882	0.000172745	0.000144759	0	0.25	0.609227	0.587427	1.70079	-4.74982	6.87797	0.34375	0.237113	0.276786	0.175258	1.36637	1.25008	Cutaneous Leishmaniasis	Healthy	PBMC	Skin	T CD4 Regulatory	T CD4 Regulatory
LSM2	0.895558	0.104442	2.14882	0.000140569	0.000298056	0	0.25	-0.924644	-0.998888	1.62984	-7.60976	4.66961	0.410714	0.42268	0.308036	0.309278	1.54177	2.1058	Cutaneous Leishmaniasis	Healthy	PBMC	Skin	T CD4 Regulatory	T CD4 Regulatory
NDUFB9	0.895558	0.104442	2.14882	0.000242777	0.000123571	0	0.25	0.960681	0.984347	1.30478	-3.61414	5.24754	0.718749	0.237113	0.462054	0.175258	2.73127	1.11717	Cutaneous Leishmaniasis	Healthy	PBMC	Skin	T CD4 Regulatory	T CD4 Regulatory
SH3YL1	0.895558	0.104442	2.14882	0.000132769	0.000103838	0	0.25	0.711242	0.601505	1.87903	-5.84362	6.15519	0.323661	0.175258	0.238839	0.123711	1.24955	1.02098	Cutaneous Leishmaniasis	Healthy	PBMC	Skin	T CD4 Regulatory	T CD4 Regulatory
CHCHD5	0.895358	0.104642	2.14668	9.3297e-05	6.54848e-05	0	0.25	0.481121	0.429123	1.9453	-6.60784	7.72612	0.245536	0.134021	0.189732	0.0824742	0.793193	0.635464	Cutaneous Leishmaniasis	Healthy	PBMC	Skin	T CD4 Regulatory	T CD4 Regulatory
GPS2	0.895358	0.104642	2.14668	0.00015576	0.000141091	0	0.25	0.618982	0.647189	1.76547	-6.71738	7.34893	0.381697	0.175258	0.294643	0.154639	1.54746	1.0463	Cutaneous Leishmaniasis	Healthy	PBMC	Skin	T CD4 Regulatory	T CD4 Regulatory
SMG7	0.895358	0.104642	2.14668	0.000201036	0.000107561	0	0.25	1.08465	1.08937	1.39653	-4.6763	5.61377	0.598214	0.268041	0.381696	0.164948	2.22584	1.15334	Cutaneous Leishmaniasis	Healthy	PBMC	Skin	T CD4 Regulatory	T CD4 Regulatory
DRAP1	0.895358	0.104642	2.14668	0.00032084	0.000278604	0	0.25	0.385149	0.350202	1.9582	-6.86175	6.1492	0.741071	0.474227	0.448661	0.319588	2.55626	2.6015	Cutaneous Leishmaniasis	Healthy	PBMC	Skin	T CD4 Regulatory	T CD4 Regulatory
NEMF	0.895158	0.104842	2.14455	0.000339441	0.000171725	0	0.25	1.11954	1.09356	0.920752	-2.70593	5.02021	0.839285	0.237113	0.504464	0.175258	3.23917	1.20024	Cutaneous Leishmaniasis	Healthy	PBMC	Skin	T CD4 Regulatory	T CD4 Regulatory
MRFAP1L1	0.895158	0.104842	2.14455	0.000100818	4.9378e-05	0	0.25	1.16308	1.1007	1.34683	-4.34308	5.74548	0.294643	0.103093	0.229911	0.0824742	1.0997	0.494918	Cutaneous Leishmaniasis	Healthy	PBMC	Skin	T CD4 Regulatory	T CD4 Regulatory
GLRX	0.895158	0.104842	2.14455	0.000284285	0.000674612	0	0.25	-0.942198	-0.948665	1.80517	-6.78918	4.79379	0.955356	1.41237	0.508929	0.525773	3.25654	5.91221	Cutaneous Leishmaniasis	Healthy	PBMC	Skin	T CD4 Regulatory	T CD4 Regulatory
CORO1B	0.895158	0.104842	2.14455	0.000297133	0.000473795	0	0.25	-0.393007	-0.43271	2.01859	-7.18396	6.51656	0.727678	0.989691	0.428571	0.443299	2.73986	6.09492	Cutaneous Leishmaniasis	Healthy	PBMC	Skin	T CD4 Regulatory	T CD4 Regulatory
COX14	0.895158	0.104842	2.14455	0.000186062	0.000117548	0	0.25	0.867837	0.854092	1.95894	-7.22447	6.75279	0.4375	0.216495	0.345982	0.195876	1.6735	1.272	Cutaneous Leishmaniasis	Healthy	PBMC	Skin	T CD4 Regulatory	T CD4 Regulatory
FAM118A	0.895158	0.104842	2.14455	9.81222e-05	0.00023222	0	0.25	-1.01387	-0.940346	1.70008	-7.49405	3.83932	0.254464	0.463918	0.205357	0.268041	1.01251	3.17288	Cutaneous Leishmaniasis	Healthy	PBMC	Skin	T CD4 Regulatory	T CD4 Regulatory
DGKD	0.894958	0.105042	2.14242	0.000138775	7.7799e-05	0	0.25	0.961304	0.963759	1.437	-4.53961	6.95818	0.337054	0.237113	0.238839	0.134021	1.24677	0.952182	Cutaneous Leishmaniasis	Healthy	PBMC	Skin	T CD4 Regulatory	T CD4 Regulatory
STK17A	0.894958	0.105042	2.14242	0.000269246	0.000248584	0	0.25	0.647836	0.758661	1.53524	-5.18893	5.95804	0.649553	0.536082	0.404018	0.257732	2.21801	2.15569	Cutaneous Leishmaniasis	Healthy	PBMC	Skin	T CD4 Regulatory	T CD4 Regulatory
CASP2	0.894958	0.105042	2.14242	0.000121154	8.24382e-05	0	0.25	0.901445	0.810938	1.76823	-4.20552	6.29087	0.270089	0.14433	0.209821	0.113402	0.946522	0.762113	Cutaneous Leishmaniasis	Healthy	PBMC	Skin	T CD4 Regulatory	T CD4 Regulatory
MIEN1	0.894958	0.105042	2.14242	7.85848e-05	0.000102603	0	0.25	0.00965418	-0.0186777	1.78078	-5.43728	5.88075	0.238839	0.134021	0.194196	0.123711	0.809164	1.06893	Cutaneous Leishmaniasis	Healthy	PBMC	Skin	T CD4 Regulatory	T CD4 Regulatory
TRAPPC9	0.894958	0.105042	2.14242	0.000400191	0.00022335	0	0.25	1.05123	1.0565	1.52346	-4.44374	6.70806	1.125	0.597938	0.551339	0.237113	4.22214	2.2722	Cutaneous Leishmaniasis	Healthy	PBMC	Skin	T CD4 Regulatory	T CD4 Regulatory
NSMCE1	0.894958	0.105042	2.14242	0.000140733	7.07882e-05	0	0.25	1.13843	1.11268	1.54766	-4.04638	6.69831	0.265625	0.134021	0.212054	0.123711	0.990876	0.766427	Cutaneous Leishmaniasis	Healthy	PBMC	Skin	T CD4 Regulatory	T CD4 Regulatory
NDUFAF3	0.894958	0.105042	2.14242	0.000116753	8.63149e-05	0	0.25	0.720716	0.609787	1.85934	-5.99108	6.83474	0.321429	0.123711	0.267857	0.113402	1.27283	0.580168	Cutaneous Leishmaniasis	Healthy	PBMC	Skin	T CD4 Regulatory	T CD4 Regulatory
ARMH3	0.894958	0.105042	2.14242	0.000183538	8.27379e-05	0	0.25	1.22724	1.201	1.44108	-3.84282	6.05359	0.466518	0.14433	0.332589	0.103093	1.66831	0.798919	Cutaneous Leishmaniasis	Healthy	PBMC	Skin	T CD4 Regulatory	T CD4 Regulatory
MDM2	0.894958	0.105042	2.14242	0.000164106	7.2621e-05	0	0.25	1.2054	1.17312	1.14087	-2.35523	5.68115	0.412946	0.103093	0.323661	0.103093	1.53348	0.798659	Cutaneous Leishmaniasis	Healthy	PBMC	Skin	T CD4 Regulatory	T CD4 Regulatory
TYMP	0.894958	0.105042	2.14242	0.000156573	0.000214932	0	0.25	-0.376487	-0.433935	1.94712	-6.69584	7.79123	0.352678	0.43299	0.238839	0.298969	1.25911	3.51699	Cutaneous Leishmaniasis	Healthy	PBMC	Skin	T CD4 Regulatory	T CD4 Regulatory
TPI1	0.894958	0.105042	2.14242	0.000192441	0.000452439	0	0.25	-1.16166	-1.12972	1.259	-6.78431	2.92353	0.5	0.969072	0.368304	0.494845	1.9222	4.55375	Cutaneous Leishmaniasis	Healthy	PBMC	Skin	T CD4 Regulatory	T CD4 Regulatory
WAS	0.894758	0.105242	2.14029	0.000222244	0.000209351	0	0.25	0.392535	0.328144	1.7633	-5.70558	5.94443	0.553571	0.278351	0.390625	0.216495	2.06314	1.57517	Cutaneous Leishmaniasis	Healthy	PBMC	Skin	T CD4 Regulatory	T CD4 Regulatory
MXD4	0.894758	0.105242	2.14029	0.000192134	0.000128211	0	0.25	0.427228	0.464096	1.83337	-6.26101	6.81363	0.5	0.237113	0.292411	0.175258	1.54637	1.28943	Cutaneous Leishmaniasis	Healthy	PBMC	Skin	T CD4 Regulatory	T CD4 Regulatory
ABL1	0.894758	0.105242	2.14029	0.000113232	5.51333e-05	0	0.25	1.07925	1.10821	1.61374	-5.12762	6.7197	0.330357	0.103093	0.203125	0.0618557	1.3255	0.469392	Cutaneous Leishmaniasis	Healthy	PBMC	Skin	T CD4 Regulatory	T CD4 Regulatory
KIF13B	0.894758	0.105242	2.14029	0.000107367	0.000104619	0	0.25	0.322838	0.359989	1.74823	-5.74287	6.00118	0.267857	0.247423	0.183036	0.154639	0.851244	1.06608	Cutaneous Leishmaniasis	Healthy	PBMC	Skin	T CD4 Regulatory	T CD4 Regulatory
WRN	0.894758	0.105242	2.14029	9.12054e-05	7.29001e-05	0	0.25	0.5247	0.595567	1.52428	-4.83828	5.6168	0.272322	0.103093	0.185268	0.103093	1.05872	0.950005	Cutaneous Leishmaniasis	Healthy	PBMC	Skin	T CD4 Regulatory	T CD4 Regulatory
GZMM	0.894558	0.105442	2.13817	9.72516e-05	0.000164777	0	0.25	-0.744984	-0.823252	1.4569	-5.4456	4.22915	0.245536	0.278351	0.191964	0.164948	0.977297	1.76769	Cutaneous Leishmaniasis	Healthy	PBMC	Skin	T CD4 Regulatory	T CD4 Regulatory
SPAG7	0.894558	0.105442	2.13817	7.88379e-05	6.63816e-05	0	0.25	0.68158	0.702172	1.73773	-5.32381	7.26919	0.252232	0.0927835	0.212054	0.0824742	0.917963	0.61795	Cutaneous Leishmaniasis	Healthy	PBMC	Skin	T CD4 Regulatory	T CD4 Regulatory
ATG7	0.894558	0.105442	2.13817	0.000189285	0.000173208	0	0.25	0.676725	0.640299	1.7318	-4.74499	6.56349	0.580357	0.340206	0.357143	0.216495	2.1608	1.90403	Cutaneous Leishmaniasis	Healthy	PBMC	Skin	T CD4 Regulatory	T CD4 Regulatory
GMPS	0.894558	0.105442	2.13817	0.000123899	6.17518e-05	0	0.25	1.1892	1.12173	1.3575	-3.15554	6.24851	0.334821	0.134021	0.252232	0.113402	1.23305	0.604933	Cutaneous Leishmaniasis	Healthy	PBMC	Skin	T CD4 Regulatory	T CD4 Regulatory
ABHD18	0.894558	0.105442	2.13817	0.000184535	0.000113869	0	0.25	1.01464	1.02667	1.38989	-3.63448	5.72932	0.569196	0.237113	0.366071	0.134021	2.09821	1.20861	Cutaneous Leishmaniasis	Healthy	PBMC	Skin	T CD4 Regulatory	T CD4 Regulatory
ELP2	0.894558	0.105442	2.13817	0.000185844	8.57008e-05	0	0.25	1.26185	1.24966	1.20353	-2.51245	6.15239	0.395089	0.134021	0.316964	0.113402	1.54943	0.645869	Cutaneous Leishmaniasis	Healthy	PBMC	Skin	T CD4 Regulatory	T CD4 Regulatory
MGME1	0.894558	0.105442	2.13817	7.60752e-05	4.41179e-05	0	0.25	1.16059	1.05257	1.70545	-3.95361	7.38457	0.247768	0.0618557	0.205357	0.0515464	0.956218	0.247404	Cutaneous Leishmaniasis	Healthy	PBMC	Skin	T CD4 Regulatory	T CD4 Regulatory
ZDBF2	0.894358	0.105642	2.13605	9.04951e-05	0.000121953	0	0.25	0.0955684	0.174559	1.84593	-6.96604	7.24068	0.234375	0.309278	0.174107	0.154639	0.837112	1.3832	Cutaneous Leishmaniasis	Healthy	PBMC	Skin	T CD4 Regulatory	T CD4 Regulatory
EZH2	0.894358	0.105642	2.13605	0.000145542	0.000293099	0	0.25	-0.889908	-0.833508	1.69781	-6.96896	4.6789	0.334821	0.927835	0.21875	0.28866	1.1631	3.7947	Cutaneous Leishmaniasis	Healthy	PBMC	Skin	T CD4 Regulatory	T CD4 Regulatory
ZBTB20	0.894358	0.105642	2.13605	0.00141675	0.000700729	0	0.25	1.04352	1.07555	1.12894	-3.21385	4.69681	3.70759	0.762887	0.872768	0.412371	14.252	4.7408	Cutaneous Leishmaniasis	Healthy	PBMC	Skin	T CD4 Regulatory	T CD4 Regulatory
MRPL54	0.894358	0.105642	2.13605	0.000171946	0.0001658	0	0.25	0.464657	0.335893	1.95724	-5.99552	6.50734	0.381697	0.28866	0.287946	0.237113	1.40647	1.55009	Cutaneous Leishmaniasis	Healthy	PBMC	Skin	T CD4 Regulatory	T CD4 Regulatory
TRAF3IP3	0.894358	0.105642	2.13605	0.000816557	0.000418649	0	0.25	1.18101	1.20874	0.932416	-1.73234	4.79763	2.84599	0.515464	0.897321	0.371134	10.9379	3.41725	Cutaneous Leishmaniasis	Healthy	PBMC	Skin	T CD4 Regulatory	T CD4 Regulatory
CTSC	0.894358	0.105642	2.13605	0.000333419	0.000656493	0	0.25	-0.652149	-0.651196	1.74185	-5.97562	4.62696	0.799106	1.19588	0.473214	0.453608	2.78929	6.51576	Cutaneous Leishmaniasis	Healthy	PBMC	Skin	T CD4 Regulatory	T CD4 Regulatory
FANK1	0.894358	0.105642	2.13605	0.000163461	0.000196888	0	0.25	-0.342066	-0.30054	1.9791	-7.82185	6.83262	0.502232	0.381443	0.308036	0.226804	1.83867	2.03768	Cutaneous Leishmaniasis	Healthy	PBMC	Skin	T CD4 Regulatory	T CD4 Regulatory
RHOT1	0.894358	0.105642	2.13605	9.03815e-05	7.03895e-05	0	0.25	0.808054	0.753906	1.61867	-4.19144	6.13899	0.290179	0.0515464	0.212054	0.0412371	1.11692	0.43412	Cutaneous Leishmaniasis	Healthy	PBMC	Skin	T CD4 Regulatory	T CD4 Regulatory
CNPY3	0.894158	0.105842	2.13393	8.29363e-05	4.41027e-05	0	0.25	1.22016	1.12878	1.43551	-3.74241	6.67734	0.276786	0.0721649	0.254464	0.0721649	1.08798	0.414498	Cutaneous Leishmaniasis	Healthy	PBMC	Skin	T CD4 Regulatory	T CD4 Regulatory
JAK3	0.894158	0.105842	2.13393	0.000170586	8.98475e-05	0	0.25	1.10824	1.10324	1.30846	-3.98094	5.82305	0.493304	0.195876	0.348214	0.14433	1.86564	0.885045	Cutaneous Leishmaniasis	Healthy	PBMC	Skin	T CD4 Regulatory	T CD4 Regulatory
TMEM161B	0.894158	0.105842	2.13393	0.000124942	8.9002e-05	0	0.25	0.760643	0.70779	1.60418	-3.88187	5.60223	0.323661	0.113402	0.243304	0.0927835	1.31251	0.746134	Cutaneous Leishmaniasis	Healthy	PBMC	Skin	T CD4 Regulatory	T CD4 Regulatory
RAB8A	0.894158	0.105842	2.13393	0.00013718	7.93797e-05	0	0.25	0.864583	0.911887	1.4631	-3.87631	5.8091	0.370536	0.154639	0.301339	0.113402	1.38663	0.751119	Cutaneous Leishmaniasis	Healthy	PBMC	Skin	T CD4 Regulatory	T CD4 Regulatory
PSMD2	0.894158	0.105842	2.13393	0.00011934	0.000107701	0	0.25	0.632579	0.50435	1.83475	-5.22676	5.82529	0.227679	0.216495	0.176339	0.154639	0.844039	1.07118	Cutaneous Leishmaniasis	Healthy	PBMC	Skin	T CD4 Regulatory	T CD4 Regulatory
PRELID1	0.893958	0.106042	2.13182	0.000265095	0.000168816	0	0.25	0.805686	0.864172	1.5493	-4.58952	5.58979	0.656249	0.237113	0.457589	0.226804	2.56429	1.32289	Cutaneous Leishmaniasis	Healthy	PBMC	Skin	T CD4 Regulatory	T CD4 Regulatory
LPAR6	0.893958	0.106042	2.13182	0.000243152	0.000462081	0	0.25	-0.453564	-0.564592	1.72532	-5.69416	5.94186	0.640625	0.453608	0.390625	0.28866	2.50901	3.20997	Cutaneous Leishmaniasis	Healthy	PBMC	Skin	T CD4 Regulatory	T CD4 Regulatory
NAA10	0.893958	0.106042	2.13182	0.000124159	0.00017787	0	0.25	-0.0762339	-0.274514	1.8123	-6.17129	6.44052	0.256697	0.257732	0.225446	0.237113	0.95394	1.70963	Cutaneous Leishmaniasis	Healthy	PBMC	Skin	T CD4 Regulatory	T CD4 Regulatory
MPRIP	0.893958	0.106042	2.13182	0.000280663	0.000142832	0	0.25	1.17045	1.16965	1.17372	-2.87509	5.03818	0.625	0.247423	0.379464	0.195876	2.22259	1.54571	Cutaneous Leishmaniasis	Healthy	PBMC	Skin	T CD4 Regulatory	T CD4 Regulatory
UIMC1	0.893958	0.106042	2.13182	0.00022073	0.000125803	0	0.25	1.00916	0.978328	1.48161	-3.89905	5.73687	0.511161	0.185567	0.357143	0.164948	1.93888	0.914289	Cutaneous Leishmaniasis	Healthy	PBMC	Skin	T CD4 Regulatory	T CD4 Regulatory
PARP8	0.893758	0.106242	2.12971	0.000456157	0.00024004	0	0.25	1.08637	1.07805	1.00355	-2.38633	4.44483	1.57143	0.525773	0.667411	0.298969	5.56239	2.11866	Cutaneous Leishmaniasis	Healthy	PBMC	Skin	T CD4 Regulatory	T CD4 Regulatory
TOR1AIP2	0.893758	0.106242	2.12971	9.20867e-05	0.00021001	0	0.25	-1.11171	-1.09444	1.26097	-5.25995	3.39558	0.225447	0.443299	0.183036	0.257732	0.841055	2.32126	Cutaneous Leishmaniasis	Healthy	PBMC	Skin	T CD4 Regulatory	T CD4 Regulatory
MR1	0.893758	0.106242	2.12971	9.88269e-05	5.3152e-05	0	0.25	1.07103	0.985854	1.61071	-4.41613	6.70606	0.261161	0.0721649	0.198661	0.0721649	1.042	0.494616	Cutaneous Leishmaniasis	Healthy	PBMC	Skin	T CD4 Regulatory	T CD4 Regulatory
CHMP2B	0.893557	0.106443	2.1276	6.85292e-05	0.000151401	0	0.25	-0.847324	-0.936169	1.33969	-5.82739	4.24289	0.236607	0.216495	0.194196	0.195876	0.806931	1.63346	Cutaneous Leishmaniasis	Healthy	PBMC	Skin	T CD4 Regulatory	T CD4 Regulatory
CLN5	0.893557	0.106443	2.1276	0.000134242	9.20767e-05	0	0.25	0.977383	0.857134	1.8581	-4.96625	7.0055	0.267857	0.14433	0.205357	0.113402	1.08665	0.732235	Cutaneous Leishmaniasis	Healthy	PBMC	Skin	T CD4 Regulatory	T CD4 Regulatory
DCTN4	0.893557	0.106443	2.1276	0.000121361	6.1824e-05	0	0.25	1.04849	1.0656	1.21358	-3.57511	6.09226	0.290179	0.0927835	0.214286	0.0721649	1.10457	0.47211	Cutaneous Leishmaniasis	Healthy	PBMC	Skin	T CD4 Regulatory	T CD4 Regulatory
GPSM3	0.893557	0.106443	2.1276	0.000311488	0.000289324	0	0.25	0.399765	0.407468	1.74197	-5.65475	6.01567	0.921874	0.42268	0.533482	0.278351	3.34936	3.10757	Cutaneous Leishmaniasis	Healthy	PBMC	Skin	T CD4 Regulatory	T CD4 Regulatory
RABEP1	0.893557	0.106443	2.1276	0.000234154	0.000104721	0	0.25	1.38598	1.28731	1.34055	-3.37603	5.94079	0.584821	0.154639	0.388393	0.134021	2.20528	0.968376	Cutaneous Leishmaniasis	Healthy	PBMC	Skin	T CD4 Regulatory	T CD4 Regulatory
PDE8A	0.893557	0.106443	2.1276	0.000120918	0.000158446	0	0.25	-0.402412	-0.380809	1.85505	-7.20754	5.78683	0.238839	0.391753	0.167411	0.175258	1.06457	2.08794	Cutaneous Leishmaniasis	Healthy	PBMC	Skin	T CD4 Regulatory	T CD4 Regulatory
MB21D2	0.893557	0.106443	2.1276	9.75689e-05	0.000177074	0	0.25	-0.624585	-0.663348	1.74662	-6.57327	5.22674	0.232143	0.412371	0.154018	0.226804	0.863904	1.76262	Cutaneous Leishmaniasis	Healthy	PBMC	Skin	T CD4 Regulatory	T CD4 Regulatory
RNF181	0.893357	0.106643	2.1255	0.000130405	0.000146579	0	0.25	-0.0109115	-0.046339	1.93593	-6.70456	6.25174	0.372768	0.237113	0.276786	0.195876	1.34857	1.18382	Cutaneous Leishmaniasis	Healthy	PBMC	Skin	T CD4 Regulatory	T CD4 Regulatory
SUMO3	0.893357	0.106643	2.1255	0.000101688	9.39914e-05	0	0.25	0.432001	0.386506	1.74909	-5.96154	6.03281	0.232143	0.206186	0.1875	0.154639	0.827885	1.00279	Cutaneous Leishmaniasis	Healthy	PBMC	Skin	T CD4 Regulatory	T CD4 Regulatory
PTGER4	0.893357	0.106643	2.1255	7.15836e-05	0.000202653	0	0.25	-1.22294	-1.19147	1.51505	-6.04997	3.68055	0.158482	0.546392	0.120536	0.247423	0.496058	2.62634	Cutaneous Leishmaniasis	Healthy	PBMC	Skin	T CD4 Regulatory	T CD4 Regulatory
NFKB1	0.893357	0.106643	2.1255	0.000260698	0.000726979	0	0.25	-1.12165	-1.0614	1.48686	-5.98433	3.50594	0.705357	1.92783	0.426339	0.505155	2.70105	7.76575	Cutaneous Leishmaniasis	Healthy	PBMC	Skin	T CD4 Regulatory	T CD4 Regulatory
RELCH	0.893357	0.106643	2.1255	0.000220076	0.000107482	0	0.25	1.23376	1.22727	1.19532	-2.32446	5.30226	0.654017	0.154639	0.430804	0.14433	2.30406	0.89618	Cutaneous Leishmaniasis	Healthy	PBMC	Skin	T CD4 Regulatory	T CD4 Regulatory
DPP7	0.893357	0.106643	2.1255	0.000164066	0.000197033	0	0.25	-0.0611419	-0.179179	1.79276	-5.3177	6.31009	0.448661	0.28866	0.350446	0.226804	1.74983	2.69413	Cutaneous Leishmaniasis	Healthy	PBMC	Skin	T CD4 Regulatory	T CD4 Regulatory
PYM1	0.893357	0.106643	2.1255	9.52407e-05	6.35599e-05	0	0.25	1.01191	0.84244	1.98604	-5.0846	8.43999	0.283482	0.103093	0.225446	0.0927835	1.01163	0.55005	Cutaneous Leishmaniasis	Healthy	PBMC	Skin	T CD4 Regulatory	T CD4 Regulatory
NUBPL	0.893357	0.106643	2.1255	0.000121485	8.46954e-05	0	0.25	0.624445	0.626958	1.67547	-5.54982	5.85201	0.341518	0.123711	0.203125	0.0927835	1.33057	0.572166	Cutaneous Leishmaniasis	Healthy	PBMC	Skin	T CD4 Regulatory	T CD4 Regulatory
CD96	0.893357	0.106643	2.1255	0.000418527	0.000368852	0	0.25	0.32405	0.360836	1.70829	-6.0969	7.09388	1.10491	0.505155	0.428571	0.319588	4.40792	2.77541	Cutaneous Leishmaniasis	Healthy	PBMC	Skin	T CD4 Regulatory	T CD4 Regulatory
LY6E	0.893357	0.106643	2.1255	0.00044385	0.000234502	0	0.25	0.945415	0.897692	1.62714	-4.26124	6.77061	1.2433	0.412371	0.549107	0.278351	4.17659	2.45095	Cutaneous Leishmaniasis	Healthy	PBMC	Skin	T CD4 Regulatory	T CD4 Regulatory
SELENOM	0.893157	0.106843	2.1234	0.000126368	0.000153568	0	0.25	-0.217366	-0.284898	1.83523	-6.56452	5.90185	0.245536	0.185567	0.214286	0.164948	1.1102	1.26537	Cutaneous Leishmaniasis	Healthy	PBMC	Skin	T CD4 Regulatory	T CD4 Regulatory
EIF6	0.893157	0.106843	2.1234	0.000116114	0.000141274	0	0.25	0.37886	0.288121	1.94552	-6.20179	8.06774	0.256697	0.14433	0.229911	0.134021	1.02458	1.09647	Cutaneous Leishmaniasis	Healthy	PBMC	Skin	T CD4 Regulatory	T CD4 Regulatory
HSPA8	0.893157	0.106843	2.1234	0.00116003	0.00244361	0	0.25	-1.15755	-1.02263	1.20519	-5.53348	2.78065	2.77679	5.36082	0.8125	0.896907	9.87537	26.7832	Cutaneous Leishmaniasis	Healthy	PBMC	Skin	T CD4 Regulatory	T CD4 Regulatory
HIPK1	0.893157	0.106843	2.1234	0.00013228	0.000230219	0	0.25	-0.543123	-0.568548	1.58687	-6.55046	4.63471	0.345982	0.56701	0.25	0.340206	1.14771	3.1968	Cutaneous Leishmaniasis	Healthy	PBMC	Skin	T CD4 Regulatory	T CD4 Regulatory
FBXL20	0.893157	0.106843	2.1234	0.000241697	0.000308969	0	0.25	0.230937	0.328504	1.68014	-6.85097	5.35081	0.816963	0.618557	0.426339	0.268041	2.95751	3.1357	Cutaneous Leishmaniasis	Healthy	PBMC	Skin	T CD4 Regulatory	T CD4 Regulatory
PWWP2A	0.893157	0.106843	2.1234	0.000126845	8.27314e-05	0	0.25	0.922015	1.01834	1.28413	-3.28996	5.68211	0.334821	0.164948	0.252232	0.0927835	1.31399	0.81067	Cutaneous Leishmaniasis	Healthy	PBMC	Skin	T CD4 Regulatory	T CD4 Regulatory
KDM2B	0.893157	0.106843	2.1234	0.000131789	0.000329907	0	0.25	-1.15813	-1.15829	1.17031	-5.33468	3.17393	0.366071	0.680412	0.270089	0.319588	1.41628	3.26075	Cutaneous Leishmaniasis	Healthy	PBMC	Skin	T CD4 Regulatory	T CD4 Regulatory
VPS50	0.893157	0.106843	2.1234	0.000129334	7.16006e-05	0	0.25	1.1267	1.14168	1.30752	-3.49691	5.54499	0.381697	0.134021	0.274554	0.103093	1.40342	0.729644	Cutaneous Leishmaniasis	Healthy	PBMC	Skin	T CD4 Regulatory	T CD4 Regulatory
LIMA1	0.893157	0.106843	2.1234	0.000112117	0.000216398	0	0.25	-0.824855	-0.893388	1.56906	-7.25429	6.02165	0.236607	0.474227	0.171875	0.28866	0.890998	2.30164	Cutaneous Leishmaniasis	Healthy	PBMC	Skin	T CD4 Regulatory	T CD4 Regulatory
ISCU	0.892957	0.107043	2.12131	0.000258029	0.000205066	0	0.25	0.874813	0.680784	1.93483	-6.08083	6.89174	0.678571	0.42268	0.446429	0.257732	2.70215	2.34281	Cutaneous Leishmaniasis	Healthy	PBMC	Skin	T CD4 Regulatory	T CD4 Regulatory
OPA1	0.892957	0.107043	2.12131	0.000182385	8.73572e-05	0	0.25	1.2304	1.15738	1.32787	-2.84906	5.76341	0.488839	0.113402	0.321429	0.0721649	1.78429	0.634668	Cutaneous Leishmaniasis	Healthy	PBMC	Skin	T CD4 Regulatory	T CD4 Regulatory
TMOD3	0.892957	0.107043	2.12131	0.000312923	0.000162984	0	0.25	1.02535	1.04959	0.93203	-2.98131	4.59245	1.05357	0.319588	0.560268	0.268041	3.70864	1.46357	Cutaneous Leishmaniasis	Healthy	PBMC	Skin	T CD4 Regulatory	T CD4 Regulatory
TAF15	0.892957	0.107043	2.12131	0.000321831	0.000164996	0	0.25	1.06684	1.02923	0.824218	-1.42189	4.52258	1.01562	0.216495	0.59375	0.164948	3.84524	1.08357	Cutaneous Leishmaniasis	Healthy	PBMC	Skin	T CD4 Regulatory	T CD4 Regulatory
ST13	0.892957	0.107043	2.12131	0.000269161	0.000338332	0	0.25	-0.00507536	-0.139566	2.04596	-6.84236	6.67879	0.627232	0.876289	0.421875	0.360825	2.50464	3.74145	Cutaneous Leishmaniasis	Healthy	PBMC	Skin	T CD4 Regulatory	T CD4 Regulatory
C1orf52	0.892957	0.107043	2.12131	9.66287e-05	8.00348e-05	0	0.25	0.865404	0.722191	1.70348	-3.62441	6.03241	0.223214	0.134021	0.203125	0.103093	0.850637	0.703722	Cutaneous Leishmaniasis	Healthy	PBMC	Skin	T CD4 Regulatory	T CD4 Regulatory
ADRM1	0.892957	0.107043	2.12131	0.000124017	0.000149798	0	0.25	-0.150059	-0.13353	1.91642	-7.34856	5.44711	0.261161	0.28866	0.212054	0.247423	0.90871	1.84392	Cutaneous Leishmaniasis	Healthy	PBMC	Skin	T CD4 Regulatory	T CD4 Regulatory
MYC	0.892957	0.107043	2.12131	0.000128566	0.000118767	0	0.25	0.126256	0.0738936	1.8368	-7.19099	6.2514	0.236607	0.257732	0.183036	0.14433	0.999296	1.00784	Cutaneous Leishmaniasis	Healthy	PBMC	Skin	T CD4 Regulatory	T CD4 Regulatory
TOM1L2	0.892957	0.107043	2.12131	9.8028e-05	6.52636e-05	0	0.25	0.72025	0.71351	1.61145	-5.07141	5.90554	0.372768	0.103093	0.276786	0.0927835	1.43216	0.488907	Cutaneous Leishmaniasis	Healthy	PBMC	Skin	T CD4 Regulatory	T CD4 Regulatory
MRPS9	0.892957	0.107043	2.12131	8.6454e-05	4.80139e-05	0	0.25	1.06067	0.975833	1.51252	-3.62393	6.16567	0.272322	0.0515464	0.205357	0.0515464	1.06113	0.237113	Cutaneous Leishmaniasis	Healthy	PBMC	Skin	T CD4 Regulatory	T CD4 Regulatory
ARPC4	0.892957	0.107043	2.12131	0.00032269	0.000180997	0	0.25	1.3179	1.22345	1.53419	-3.30342	7.31958	0.694196	0.340206	0.446429	0.237113	2.42533	2.29314	Cutaneous Leishmaniasis	Healthy	PBMC	Skin	T CD4 Regulatory	T CD4 Regulatory
KIAA0825	0.892957	0.107043	2.12131	0.000101513	5.4417e-05	0	0.25	0.945735	0.930614	1.56672	-4.09962	6.75864	0.325893	0.103093	0.165179	0.0824742	1.00025	0.449131	Cutaneous Leishmaniasis	Healthy	PBMC	Skin	T CD4 Regulatory	T CD4 Regulatory
STAT4	0.892757	0.107243	2.11922	0.000181965	0.000271571	0	0.25	-0.425298	-0.484932	1.62634	-5.3869	4.7867	0.470982	0.484536	0.267857	0.278351	1.91042	2.39807	Cutaneous Leishmaniasis	Healthy	PBMC	Skin	T CD4 Regulatory	T CD4 Regulatory
FAM241A	0.892757	0.107243	2.11922	0.000152527	0.000108301	0	0.25	0.419487	0.473656	1.80933	-5.81128	7.5895	0.401786	0.206186	0.227679	0.154639	1.28227	1.14139	Cutaneous Leishmaniasis	Healthy	PBMC	Skin	T CD4 Regulatory	T CD4 Regulatory
SEC24A	0.892757	0.107243	2.11922	9.66192e-05	0.000158354	0	0.25	-0.572022	-0.527029	1.75518	-8.10523	5.0736	0.189732	0.371134	0.142857	0.247423	0.771714	1.74392	Cutaneous Leishmaniasis	Healthy	PBMC	Skin	T CD4 Regulatory	T CD4 Regulatory
RPRD2	0.892757	0.107243	2.11922	0.000397363	0.000221592	0	0.25	1.02526	1.08642	1.06762	-3.3012	4.86359	1.24554	0.28866	0.564732	0.154639	4.45838	1.41888	Cutaneous Leishmaniasis	Healthy	PBMC	Skin	T CD4 Regulatory	T CD4 Regulatory
ATP2C1	0.892757	0.107243	2.11922	0.000179394	0.00014786	0	0.25	0.698036	0.803371	1.42361	-4.50538	5.27489	0.544643	0.350515	0.377232	0.185567	1.95725	1.59322	Cutaneous Leishmaniasis	Healthy	PBMC	Skin	T CD4 Regulatory	T CD4 Regulatory
RCSD1	0.892757	0.107243	2.11922	0.000651148	0.000376727	0	0.25	1.08167	1.05997	1.3149	-3.04733	5.00838	1.54241	0.443299	0.703125	0.340206	5.49779	3.59349	Cutaneous Leishmaniasis	Healthy	PBMC	Skin	T CD4 Regulatory	T CD4 Regulatory
SH3GLB1	0.892757	0.107243	2.11922	0.000195743	0.000102744	0	0.25	1.13034	1.09279	1.25168	-2.96233	6.22732	0.691964	0.14433	0.433036	0.113402	2.37183	0.77917	Cutaneous Leishmaniasis	Healthy	PBMC	Skin	T CD4 Regulatory	T CD4 Regulatory
TEX264	0.892557	0.107443	2.11713	0.00015957	0.000136448	0	0.25	0.634406	0.638961	1.64559	-4.19994	6.91619	0.305804	0.216495	0.247768	0.175258	1.1603	1.71772	Cutaneous Leishmaniasis	Healthy	PBMC	Skin	T CD4 Regulatory	T CD4 Regulatory
GTF2E2	0.892557	0.107443	2.11713	0.000124243	7.46668e-05	0	0.25	1.16557	1.1275	1.48266	-3.01964	7.16411	0.294643	0.0927835	0.21875	0.0824742	1.03325	0.476818	Cutaneous Leishmaniasis	Healthy	PBMC	Skin	T CD4 Regulatory	T CD4 Regulatory
GTF2I	0.892557	0.107443	2.11713	0.000250922	0.000119393	0	0.25	1.14848	1.16293	1.12518	-2.8038	5.07896	0.651785	0.113402	0.377232	0.113402	2.26478	0.926834	Cutaneous Leishmaniasis	Healthy	PBMC	Skin	T CD4 Regulatory	T CD4 Regulatory
FIS1	0.892357	0.107643	2.11505	0.000175856	0.000217333	0	0.25	0.206414	0.154812	2.01673	-6.43908	8.00802	0.53125	0.371134	0.372768	0.257732	1.9547	2.23515	Cutaneous Leishmaniasis	Healthy	PBMC	Skin	T CD4 Regulatory	T CD4 Regulatory
CCDC14	0.892157	0.107843	2.11296	0.000147957	6.38645e-05	0	0.25	1.28471	1.21664	1.22925	-2.78331	7.17299	0.388393	0.0721649	0.276786	0.0721649	1.44202	0.36685	Cutaneous Leishmaniasis	Healthy	PBMC	Skin	T CD4 Regulatory	T CD4 Regulatory
PTRHD1	0.892157	0.107843	2.11296	0.00010284	7.30573e-05	0	0.25	0.816871	0.703402	1.91436	-4.83976	8.22491	0.21875	0.154639	0.176339	0.123711	0.737633	0.853042	Cutaneous Leishmaniasis	Healthy	PBMC	Skin	T CD4 Regulatory	T CD4 Regulatory
RPS4Y1	0.892157	0.107843	2.11296	0.00100796	0.000780289	0	0.25	0.825758	0.688996	1.96914	-6.06045	6.96564	2.83706	1.19588	0.776786	0.402062	11.2511	7.18689	Cutaneous Leishmaniasis	Healthy	PBMC	Skin	T CD4 Regulatory	T CD4 Regulatory
UVRAG	0.892157	0.107843	2.11296	0.000310008	0.000156039	0	0.25	1.10497	1.09455	1.16936	-2.76441	5.31562	0.948659	0.391753	0.529018	0.237113	3.55788	2.00857	Cutaneous Leishmaniasis	Healthy	PBMC	Skin	T CD4 Regulatory	T CD4 Regulatory
NDUFAF6	0.892157	0.107843	2.11296	0.0001646	0.000103219	0	0.25	0.872557	0.875685	1.69969	-5.57778	7.14856	0.428572	0.195876	0.285714	0.103093	1.88889	0.717322	Cutaneous Leishmaniasis	Healthy	PBMC	Skin	T CD4 Regulatory	T CD4 Regulatory
FMNL1	0.892157	0.107843	2.11296	0.000269109	0.000570866	0	0.25	-1.0089	-1.07353	1.13784	-4.94786	3.34336	0.611607	0.917526	0.417411	0.556701	2.39519	5.38997	Cutaneous Leishmaniasis	Healthy	PBMC	Skin	T CD4 Regulatory	T CD4 Regulatory
ORC2	0.891957	0.108043	2.11089	0.000159529	9.30043e-05	0	0.25	0.958982	0.977323	1.43786	-3.75619	5.81636	0.524553	0.154639	0.345982	0.134021	2.09774	0.732103	Cutaneous Leishmaniasis	Healthy	PBMC	Skin	T CD4 Regulatory	T CD4 Regulatory
NUDCD3	0.891957	0.108043	2.11089	0.000117677	7.88773e-05	0	0.25	0.749092	0.781738	1.45373	-4.21754	5.23433	0.383929	0.103093	0.274554	0.0927835	1.47562	0.372426	Cutaneous Leishmaniasis	Healthy	PBMC	Skin	T CD4 Regulatory	T CD4 Regulatory
PPARD	0.891957	0.108043	2.11089	0.000123997	0.000170354	0	0.25	-0.228463	-0.238116	1.86136	-6.55023	5.84365	0.236607	0.43299	0.185268	0.195876	0.800276	2.15659	Cutaneous Leishmaniasis	Healthy	PBMC	Skin	T CD4 Regulatory	T CD4 Regulatory
TET2	0.891957	0.108043	2.11089	0.000213021	0.000283828	0	0.25	-0.0555788	-0.0614228	1.59198	-5.58341	5.41481	0.658482	0.57732	0.368304	0.257732	2.24587	2.44564	Cutaneous Leishmaniasis	Healthy	PBMC	Skin	T CD4 Regulatory	T CD4 Regulatory
MRPS5	0.891957	0.108043	2.11089	0.000121397	6.38877e-05	0	0.25	0.983798	0.999671	1.56287	-4.24249	6.40494	0.319196	0.123711	0.258929	0.103093	1.15993	0.520529	Cutaneous Leishmaniasis	Healthy	PBMC	Skin	T CD4 Regulatory	T CD4 Regulatory
KIF2A	0.891957	0.108043	2.11089	0.000659996	0.000336579	0	0.25	1.12512	1.07502	0.95385	-2.39053	5.07375	2.12277	0.443299	0.808036	0.247423	8.05222	2.08088	Cutaneous Leishmaniasis	Healthy	PBMC	Skin	T CD4 Regulatory	T CD4 Regulatory
PBX4	0.891957	0.108043	2.11089	0.000113267	0.000260642	0	0.25	-1.02835	-1.01664	1.45126	-5.70516	3.64717	0.238839	0.85567	0.200893	0.237113	1.01639	2.98124	Cutaneous Leishmaniasis	Healthy	PBMC	Skin	T CD4 Regulatory	T CD4 Regulatory
HSBP1	0.891957	0.108043	2.11089	9.50889e-05	7.35005e-05	0	0.25	0.549349	0.575791	1.60463	-6.29547	5.27548	0.227679	0.123711	0.1875	0.103093	0.764194	0.661351	Cutaneous Leishmaniasis	Healthy	PBMC	Skin	T CD4 Regulatory	T CD4 Regulatory
USF2	0.891957	0.108043	2.11089	0.000113401	0.000166222	0	0.25	-0.412882	-0.418054	1.67354	-5.80993	4.39836	0.294643	0.278351	0.25	0.206186	1.07148	1.39778	Cutaneous Leishmaniasis	Healthy	PBMC	Skin	T CD4 Regulatory	T CD4 Regulatory
PHB2	0.891957	0.108043	2.11089	0.000168683	0.000134159	0	0.25	0.745611	0.610851	1.90748	-5.2392	8.43491	0.410714	0.268041	0.332589	0.216495	1.56393	1.38032	Cutaneous Leishmaniasis	Healthy	PBMC	Skin	T CD4 Regulatory	T CD4 Regulatory
MRPS27	0.891757	0.108243	2.10881	9.35509e-05	4.95054e-05	0	0.25	1.21771	1.13599	1.44117	-3.24916	6.50905	0.323661	0.0721649	0.225446	0.0618557	1.28148	0.308817	Cutaneous Leishmaniasis	Healthy	PBMC	Skin	T CD4 Regulatory	T CD4 Regulatory
LAMTOR2	0.891757	0.108243	2.10881	0.000121345	9.20908e-05	0	0.25	0.889695	0.706343	1.75683	-4.63212	6.43467	0.299107	0.154639	0.241071	0.14433	1.04974	0.975676	Cutaneous Leishmaniasis	Healthy	PBMC	Skin	T CD4 Regulatory	T CD4 Regulatory
MAGT1	0.891757	0.108243	2.10881	0.000100971	6.74344e-05	0	0.25	0.76133	0.869421	1.26474	-4.67359	4.91695	0.236607	0.123711	0.176339	0.103093	0.868316	0.65205	Cutaneous Leishmaniasis	Healthy	PBMC	Skin	T CD4 Regulatory	T CD4 Regulatory
CARNMT1	0.891757	0.108243	2.10881	8.02666e-05	3.877e-05	0	0.25	1.19739	1.146	1.26487	-3.4891	5.53859	0.296875	0.0515464	0.203125	0.0515464	1.03676	0.191588	Cutaneous Leishmaniasis	Healthy	PBMC	Skin	T CD4 Regulatory	T CD4 Regulatory
PITPNC1	0.891757	0.108243	2.10881	0.000263642	0.0002711	0	0.25	0.253737	0.267894	1.77983	-5.30789	6.31536	0.814732	0.824742	0.417411	0.237113	3.43431	3.40793	Cutaneous Leishmaniasis	Healthy	PBMC	Skin	T CD4 Regulatory	T CD4 Regulatory
ATXN3	0.891557	0.108443	2.10674	0.000119632	6.05214e-05	0	0.25	1.0675	1.05256	1.36712	-3.75865	5.73095	0.287947	0.134021	0.21875	0.0927835	1.04078	0.688785	Cutaneous Leishmaniasis	Healthy	PBMC	Skin	T CD4 Regulatory	T CD4 Regulatory
TBC1D15	0.891557	0.108443	2.10674	0.000265133	0.000185331	0	0.25	0.754767	0.797071	1.30491	-3.79076	4.93454	0.598214	0.494845	0.415179	0.257732	2.30445	1.90734	Cutaneous Leishmaniasis	Healthy	PBMC	Skin	T CD4 Regulatory	T CD4 Regulatory
MTA3	0.891557	0.108443	2.10674	7.6849e-05	8.07409e-05	0	0.25	0.260899	0.0437689	1.91401	-5.14197	8.41797	0.216518	0.103093	0.154018	0.0824742	0.820405	0.528093	Cutaneous Leishmaniasis	Healthy	PBMC	Skin	T CD4 Regulatory	T CD4 Regulatory
NDUFA2	0.891357	0.108643	2.10467	0.000208152	0.000230688	0	0.25	0.106716	0.0658507	1.83428	-6.99881	6.04988	0.513393	0.371134	0.370536	0.319588	1.82787	2.21944	Cutaneous Leishmaniasis	Healthy	PBMC	Skin	T CD4 Regulatory	T CD4 Regulatory
SNRPE	0.891357	0.108643	2.10467	0.000149173	0.000225788	0	0.25	-0.380692	-0.420105	1.57539	-5.78468	4.92031	0.404018	0.391753	0.3125	0.278351	1.53727	2.72475	Cutaneous Leishmaniasis	Healthy	PBMC	Skin	T CD4 Regulatory	T CD4 Regulatory
STMN1	0.891357	0.108643	2.10467	0.000119308	7.59213e-05	0	0.25	0.419651	0.395916	1.8082	-5.89466	8.16708	0.404018	0.195876	0.158482	0.113402	1.03197	0.839974	Cutaneous Leishmaniasis	Healthy	PBMC	Skin	T CD4 Regulatory	T CD4 Regulatory
EPM2AIP1	0.891357	0.108643	2.10467	0.000117432	0.000120929	0	0.25	0.414137	0.30932	1.80262	-5.41657	6.36005	0.25	0.257732	0.212054	0.134021	1.00353	0.958616	Cutaneous Leishmaniasis	Healthy	PBMC	Skin	T CD4 Regulatory	T CD4 Regulatory
NSD2	0.891156	0.108844	2.10261	0.000130877	0.000144703	0	0.25	-0.0484161	0.0283561	1.69098	-5.73453	4.6318	0.339286	0.340206	0.223214	0.257732	1.22768	1.63282	Cutaneous Leishmaniasis	Healthy	PBMC	Skin	T CD4 Regulatory	T CD4 Regulatory
ZNF611	0.891156	0.108844	2.10261	0.000106723	7.16758e-05	0	0.25	0.935266	0.935268	1.40361	-3.75656	5.43136	0.308036	0.113402	0.258929	0.0824742	1.25873	0.697391	Cutaneous Leishmaniasis	Healthy	PBMC	Skin	T CD4 Regulatory	T CD4 Regulatory
EPG5	0.891156	0.108844	2.10261	0.000102198	9.08907e-05	0	0.25	0.478536	0.406757	1.76576	-5.58188	6.16532	0.299107	0.247423	0.236607	0.123711	1.05131	1.07571	Cutaneous Leishmaniasis	Healthy	PBMC	Skin	T CD4 Regulatory	T CD4 Regulatory
HEBP2	0.891156	0.108844	2.10261	0.000200981	0.000169575	0	0.25	0.677937	0.655085	1.60987	-4.54268	5.53372	0.59375	0.257732	0.404018	0.216495	2.10074	1.59744	Cutaneous Leishmaniasis	Healthy	PBMC	Skin	T CD4 Regulatory	T CD4 Regulatory
MAP3K5	0.891156	0.108844	2.10261	0.000557189	0.000379543	0	0.25	0.912958	0.971125	1.39432	-4.48024	5.78046	1.85938	0.896907	0.712054	0.340206	6.78433	4.18619	Cutaneous Leishmaniasis	Healthy	PBMC	Skin	T CD4 Regulatory	T CD4 Regulatory
KDM5A	0.891156	0.108844	2.10261	0.000321885	0.000162333	0	0.25	1.21072	1.11702	1.32338	-2.44115	7.45594	0.839285	0.257732	0.520089	0.175258	3.02804	1.55426	Cutaneous Leishmaniasis	Healthy	PBMC	Skin	T CD4 Regulatory	T CD4 Regulatory
RALGAPB	0.891156	0.108844	2.10261	0.000126134	8.40596e-05	0	0.25	0.915815	0.879929	1.40193	-3.96559	5.46979	0.388393	0.14433	0.285714	0.123711	1.44525	0.786213	Cutaneous Leishmaniasis	Healthy	PBMC	Skin	T CD4 Regulatory	T CD4 Regulatory
WIPF1	0.891156	0.108844	2.10261	0.000497788	0.000242368	0	0.25	1.26329	1.21946	1.12386	-1.97009	5.3047	1.60045	0.329897	0.698661	0.247423	5.84405	1.54812	Cutaneous Leishmaniasis	Healthy	PBMC	Skin	T CD4 Regulatory	T CD4 Regulatory
PHAX	0.891156	0.108844	2.10261	9.30463e-05	5.81891e-05	0	0.25	1.09699	0.982424	1.69311	-4.70231	8.11974	0.319197	0.0927835	0.256696	0.0824742	1.25222	0.433806	Cutaneous Leishmaniasis	Healthy	PBMC	Skin	T CD4 Regulatory	T CD4 Regulatory
NIFK	0.891156	0.108844	2.10261	0.000142915	8.04369e-05	0	0.25	1.24423	1.10684	1.78883	-4.11661	7.21229	0.3125	0.123711	0.258929	0.113402	1.2692	0.782931	Cutaneous Leishmaniasis	Healthy	PBMC	Skin	T CD4 Regulatory	T CD4 Regulatory
ODC1	0.891156	0.108844	2.10261	9.67292e-05	0.000189245	0	0.25	-0.849628	-0.908392	1.51011	-5.97807	4.56398	0.205357	0.360825	0.178571	0.278351	0.818649	1.88543	Cutaneous Leishmaniasis	Healthy	PBMC	Skin	T CD4 Regulatory	T CD4 Regulatory
CHST7	0.890956	0.109044	2.10055	8.63294e-05	7.31016e-05	0	0.25	0.250688	0.308502	1.83627	-6.22352	6.5677	0.25	0.154639	0.185268	0.123711	0.738772	1.10762	Cutaneous Leishmaniasis	Healthy	PBMC	Skin	T CD4 Regulatory	T CD4 Regulatory
TRIM14	0.890956	0.109044	2.10055	0.000288186	0.000189377	0	0.25	1.07724	1.09598	1.47197	-3.82556	5.22075	0.975445	0.360825	0.555804	0.247423	3.60347	1.76393	Cutaneous Leishmaniasis	Healthy	PBMC	Skin	T CD4 Regulatory	T CD4 Regulatory
CAMK2G	0.890956	0.109044	2.10055	0.000111	0.000104562	0	0.25	0.437827	0.429336	1.72829	-5.84324	5.27327	0.267857	0.195876	0.216518	0.123711	0.890422	0.903335	Cutaneous Leishmaniasis	Healthy	PBMC	Skin	T CD4 Regulatory	T CD4 Regulatory
ZHX2	0.890956	0.109044	2.10055	0.000273228	0.000226618	0	0.25	0.707802	0.590785	1.77112	-5.07198	6.17387	0.669642	0.824742	0.399554	0.28866	2.78294	3.77171	Cutaneous Leishmaniasis	Healthy	PBMC	Skin	T CD4 Regulatory	T CD4 Regulatory
CAPRIN1	0.890956	0.109044	2.10055	0.000252641	0.000148671	0	0.25	0.999597	0.995753	1.41651	-4.17744	6.78843	0.520089	0.237113	0.370536	0.175258	1.98149	1.39924	Cutaneous Leishmaniasis	Healthy	PBMC	Skin	T CD4 Regulatory	T CD4 Regulatory
CEP97	0.890956	0.109044	2.10055	7.39189e-05	5.0119e-05	0	0.25	0.677334	0.635291	1.69176	-5.75997	6.73147	0.214286	0.103093	0.151786	0.0824742	0.719901	0.35775	Cutaneous Leishmaniasis	Healthy	PBMC	Skin	T CD4 Regulatory	T CD4 Regulatory
GCH1	0.890956	0.109044	2.10055	0.000138999	0.000137295	0	0.25	0.493617	0.518967	1.75335	-7.15116	5.96043	0.314732	0.474227	0.227679	0.164948	1.16914	2.25136	Cutaneous Leishmaniasis	Healthy	PBMC	Skin	T CD4 Regulatory	T CD4 Regulatory
PRKCI	0.890756	0.109244	2.09849	0.000102337	0.000165887	0	0.25	-0.662828	-0.743047	1.73753	-5.70133	5.9441	0.245536	0.43299	0.1875	0.247423	0.882097	2.11615	Cutaneous Leishmaniasis	Healthy	PBMC	Skin	T CD4 Regulatory	T CD4 Regulatory
SNX6	0.890756	0.109244	2.09849	0.000456223	0.000250651	0	0.25	1.22003	1.18591	1.35496	-2.78918	5.87349	1.10937	0.340206	0.595982	0.237113	4.12128	2.23505	Cutaneous Leishmaniasis	Healthy	PBMC	Skin	T CD4 Regulatory	T CD4 Regulatory
DOP1A	0.890756	0.109244	2.09849	0.000169027	8.27066e-05	0	0.25	1.24014	1.17517	1.2712	-2.64423	7.04902	0.433036	0.0824742	0.256696	0.0515464	1.5957	0.47606	Cutaneous Leishmaniasis	Healthy	PBMC	Skin	T CD4 Regulatory	T CD4 Regulatory
FDFT1	0.890756	0.109244	2.09849	0.000152532	7.64651e-05	0	0.25	1.10026	1.08589	1.24525	-3.10711	5.78226	0.491071	0.14433	0.345982	0.123711	1.71643	0.57867	Cutaneous Leishmaniasis	Healthy	PBMC	Skin	T CD4 Regulatory	T CD4 Regulatory
CPNE2	0.890756	0.109244	2.09849	7.24833e-05	9.9998e-05	0	0.25	-0.475163	-0.463491	1.83636	-6.75782	5.14519	0.212054	0.195876	0.158482	0.154639	0.682877	1.14616	Cutaneous Leishmaniasis	Healthy	PBMC	Skin	T CD4 Regulatory	T CD4 Regulatory
NFE2L2	0.890756	0.109244	2.09849	0.000234768	0.000737028	0	0.25	-1.18148	-1.14286	1.48323	-5.80697	2.84259	0.560268	2.01031	0.40625	0.515464	2.25112	8.82868	Cutaneous Leishmaniasis	Healthy	PBMC	Skin	T CD4 Regulatory	T CD4 Regulatory
CCDC7	0.890756	0.109244	2.09849	0.000356327	0.000175116	0	0.25	1.26786	1.17468	1.239	-3.15093	7.13474	1.35714	0.216495	0.571429	0.154639	5.00121	1.40858	Cutaneous Leishmaniasis	Healthy	PBMC	Skin	T CD4 Regulatory	T CD4 Regulatory
PPP1R12A	0.890756	0.109244	2.09849	0.00072621	0.000481534	0	0.25	0.915967	0.979924	1.21022	-3.47646	4.42644	2.10491	0.783505	0.732143	0.381443	7.15852	3.45804	Cutaneous Leishmaniasis	Healthy	PBMC	Skin	T CD4 Regulatory	T CD4 Regulatory
OSTM1	0.890756	0.109244	2.09849	9.20777e-05	6.05384e-05	0	0.25	0.903575	0.943806	1.29163	-4.11364	4.7878	0.263393	0.0927835	0.225446	0.0927835	1.0116	0.384868	Cutaneous Leishmaniasis	Healthy	PBMC	Skin	T CD4 Regulatory	T CD4 Regulatory
SNF8	0.890756	0.109244	2.09849	0.000122968	7.89512e-05	0	0.25	0.866073	0.865919	1.40911	-4.24059	5.53303	0.3125	0.154639	0.25	0.154639	1.1523	0.91099	Cutaneous Leishmaniasis	Healthy	PBMC	Skin	T CD4 Regulatory	T CD4 Regulatory
FAM174C	0.890556	0.109444	2.09644	9.45858e-05	0.000137205	0	0.25	-0.307727	-0.39065	1.79738	-7.29826	5.7531	0.25	0.206186	0.209821	0.175258	0.931982	1.07364	Cutaneous Leishmaniasis	Healthy	PBMC	Skin	T CD4 Regulatory	T CD4 Regulatory
MGMT	0.890556	0.109444	2.09644	0.000170468	0.00014745	0	0.25	0.762327	0.540216	1.83831	-4.11628	6.43934	0.497768	0.185567	0.34375	0.154639	1.96013	0.833108	Cutaneous Leishmaniasis	Healthy	PBMC	Skin	T CD4 Regulatory	T CD4 Regulatory
RALBP1	0.890556	0.109444	2.09644	0.000173705	9.17765e-05	0	0.25	1.14251	1.08178	1.34799	-3.69858	5.98379	0.502232	0.123711	0.359375	0.113402	1.79728	0.713565	Cutaneous Leishmaniasis	Healthy	PBMC	Skin	T CD4 Regulatory	T CD4 Regulatory
ANKLE2	0.890556	0.109444	2.09644	0.000125351	0.000115316	0	0.25	0.509558	0.548729	1.68903	-6.19431	6.46229	0.216518	0.216495	0.169643	0.175258	0.800861	1.35666	Cutaneous Leishmaniasis	Healthy	PBMC	Skin	T CD4 Regulatory	T CD4 Regulatory
ENOSF1	0.890356	0.109644	2.09438	8.92677e-05	7.13357e-05	0	0.25	0.464071	0.471541	1.69643	-5.61554	6.22233	0.252232	0.0824742	0.209821	0.0824742	1.11327	0.476759	Cutaneous Leishmaniasis	Healthy	PBMC	Skin	T CD4 Regulatory	T CD4 Regulatory
FUT8	0.890356	0.109644	2.09438	0.000389373	0.000311004	0	0.25	0.810655	0.846592	1.4967	-4.32231	6.22921	1.21205	0.876289	0.513393	0.340206	4.28853	3.99046	Cutaneous Leishmaniasis	Healthy	PBMC	Skin	T CD4 Regulatory	T CD4 Regulatory
IFI6	0.890356	0.109644	2.09438	0.000127453	0.000126464	0	0.25	-0.0226943	-0.125923	1.74286	-5.36774	6.44361	0.473214	0.206186	0.256696	0.185567	1.41473	1.01383	Cutaneous Leishmaniasis	Healthy	PBMC	Skin	T CD4 Regulatory	T CD4 Regulatory
CD7	0.890356	0.109644	2.09438	0.000150542	0.000178076	0	0.25	-0.348383	-0.409257	1.76257	-7.03622	5.8297	0.390625	0.42268	0.258929	0.237113	1.63249	2.10164	Cutaneous Leishmaniasis	Healthy	PBMC	Skin	T CD4 Regulatory	T CD4 Regulatory
CYBC1	0.890356	0.109644	2.09438	7.88775e-05	0.000177913	0	0.25	-0.595579	-0.512449	1.86284	-6.24891	5.84087	0.209822	0.247423	0.178571	0.175258	0.840011	1.71939	Cutaneous Leishmaniasis	Healthy	PBMC	Skin	T CD4 Regulatory	T CD4 Regulatory
SLX4IP	0.890356	0.109644	2.09438	9.4111e-05	5.827e-05	0	0.25	0.899919	0.900606	1.59494	-4.86987	6.6721	0.319197	0.14433	0.214286	0.0721649	1.06497	0.704402	Cutaneous Leishmaniasis	Healthy	PBMC	Skin	T CD4 Regulatory	T CD4 Regulatory
COA4	0.890356	0.109644	2.09438	0.000102491	7.92373e-05	0	0.25	0.628493	0.610964	1.76637	-5.95831	7.46165	0.261161	0.134021	0.227679	0.123711	1.01191	0.778024	Cutaneous Leishmaniasis	Healthy	PBMC	Skin	T CD4 Regulatory	T CD4 Regulatory
INTS6L	0.890356	0.109644	2.09438	7.49647e-05	0.000126121	0	0.25	-0.388249	-0.327245	1.6918	-6.11846	4.88838	0.180804	0.298969	0.145089	0.175258	0.64638	1.37112	Cutaneous Leishmaniasis	Healthy	PBMC	Skin	T CD4 Regulatory	T CD4 Regulatory
ZFYVE28	0.890156	0.109844	2.09234	0.000269553	0.000188486	0	0.25	0.538366	0.698818	1.53857	-5.8539	5.77237	0.564732	0.402062	0.348214	0.278351	1.90636	1.84404	Cutaneous Leishmaniasis	Healthy	PBMC	Skin	T CD4 Regulatory	T CD4 Regulatory
BTG2	0.890156	0.109844	2.09234	0.000223063	0.00052134	0	0.25	-1.0365	-1.11208	1.21848	-5.15117	4.16127	0.46875	1.05155	0.354911	0.484536	1.6912	5.66466	Cutaneous Leishmaniasis	Healthy	PBMC	Skin	T CD4 Regulatory	T CD4 Regulatory
RICTOR	0.890156	0.109844	2.09234	0.000409889	0.000221435	0	0.25	1.03595	1.05009	1.08929	-3.53118	4.87596	1.25	0.371134	0.607143	0.226804	4.33026	2.05138	Cutaneous Leishmaniasis	Healthy	PBMC	Skin	T CD4 Regulatory	T CD4 Regulatory
EFHD2	0.890156	0.109844	2.09234	0.000129804	0.000208952	0	0.25	-0.656331	-0.677481	1.57713	-6.19037	4.94796	0.325893	0.453608	0.256696	0.340206	1.04189	2.65081	Cutaneous Leishmaniasis	Healthy	PBMC	Skin	T CD4 Regulatory	T CD4 Regulatory
CEP290	0.890156	0.109844	2.09234	0.00012054	8.49396e-05	0	0.25	0.887078	0.896443	1.55065	-4.60786	6.08976	0.323661	0.103093	0.214286	0.0824742	1.17079	0.634408	Cutaneous Leishmaniasis	Healthy	PBMC	Skin	T CD4 Regulatory	T CD4 Regulatory
MAZ	0.890156	0.109844	2.09234	0.000142389	8.86803e-05	0	0.25	0.775257	0.800839	1.50599	-4.54644	6.09101	0.348214	0.175258	0.270089	0.14433	1.26793	1.32473	Cutaneous Leishmaniasis	Healthy	PBMC	Skin	T CD4 Regulatory	T CD4 Regulatory
PLGRKT	0.890156	0.109844	2.09234	0.000106654	0.000180395	0	0.25	-0.539029	-0.659895	1.46966	-4.5999	4.72136	0.256697	0.206186	0.196429	0.175258	0.945951	1.43828	Cutaneous Leishmaniasis	Healthy	PBMC	Skin	T CD4 Regulatory	T CD4 Regulatory
SNX29	0.890156	0.109844	2.09234	0.000213595	0.00012216	0	0.25	1.08602	1.06298	1.49979	-3.26944	5.62946	0.598214	0.195876	0.363839	0.164948	2.24321	1.10005	Cutaneous Leishmaniasis	Healthy	PBMC	Skin	T CD4 Regulatory	T CD4 Regulatory
CUL2	0.890156	0.109844	2.09234	0.000192135	0.000112971	0	0.25	1.02937	1.00483	1.51127	-4.14507	6.21383	0.390625	0.216495	0.283482	0.154639	1.48484	1.09005	Cutaneous Leishmaniasis	Healthy	PBMC	Skin	T CD4 Regulatory	T CD4 Regulatory
SLC7A6	0.890156	0.109844	2.09234	0.000163644	7.68818e-05	0	0.25	1.16785	1.06076	1.22142	-2.70329	6.37521	0.386161	0.14433	0.319196	0.123711	1.54697	0.944763	Cutaneous Leishmaniasis	Healthy	PBMC	Skin	T CD4 Regulatory	T CD4 Regulatory
GRAMD1A	0.889956	0.110044	2.09029	8.69276e-05	5.73503e-05	0	0.25	0.911498	0.850837	1.63092	-4.86074	6.70345	0.245536	0.0721649	0.194196	0.0721649	0.884343	0.693515	Cutaneous Leishmaniasis	Healthy	PBMC	Skin	T CD4 Regulatory	T CD4 Regulatory
USP33	0.889956	0.110044	2.09029	0.000230087	0.000114443	0	0.25	1.13933	1.08158	1.20199	-2.70462	6.32233	0.633928	0.175258	0.388393	0.123711	2.2976	1.00908	Cutaneous Leishmaniasis	Healthy	PBMC	Skin	T CD4 Regulatory	T CD4 Regulatory
CHCHD1	0.889956	0.110044	2.09029	8.12642e-05	6.86111e-05	0	0.25	0.763898	0.632273	1.87822	-5.80163	7.18873	0.252232	0.0927835	0.212054	0.0927835	0.942659	0.439619	Cutaneous Leishmaniasis	Healthy	PBMC	Skin	T CD4 Regulatory	T CD4 Regulatory
SLC35D2	0.889956	0.110044	2.09029	0.000102279	8.3899e-05	0	0.25	0.612775	0.444021	1.95619	-6.44682	8.16051	0.247768	0.195876	0.205357	0.113402	0.958461	0.727686	Cutaneous Leishmaniasis	Healthy	PBMC	Skin	T CD4 Regulatory	T CD4 Regulatory
SPN	0.889956	0.110044	2.09029	0.000154927	9.57502e-05	0	0.25	1.07392	1.09198	1.37636	-3.63035	4.69006	0.5	0.103093	0.352679	0.0824742	1.848	0.833454	Cutaneous Leishmaniasis	Healthy	PBMC	Skin	T CD4 Regulatory	T CD4 Regulatory
SELENOT	0.889956	0.110044	2.09029	0.000166511	0.000156198	0	0.25	0.556102	0.462849	1.72204	-4.91826	6.54867	0.473214	0.237113	0.372768	0.216495	1.84996	1.32869	Cutaneous Leishmaniasis	Healthy	PBMC	Skin	T CD4 Regulatory	T CD4 Regulatory
DCAF7	0.889756	0.110244	2.08825	0.000150828	9.08695e-05	0	0.25	1.00842	1.00001	1.28532	-4.06154	4.81477	0.401786	0.14433	0.301339	0.0927835	1.47642	0.891303	Cutaneous Leishmaniasis	Healthy	PBMC	Skin	T CD4 Regulatory	T CD4 Regulatory
SINHCAF	0.889756	0.110244	2.08825	0.000131097	6.66264e-05	0	0.25	1.00835	0.941451	1.59605	-3.74547	7.96775	0.265625	0.154639	0.21875	0.113402	1.04536	0.802361	Cutaneous Leishmaniasis	Healthy	PBMC	Skin	T CD4 Regulatory	T CD4 Regulatory
MOSMO	0.889756	0.110244	2.08825	0.000145241	8.31067e-05	0	0.25	1.13336	1.07294	1.48028	-4.75133	7.14563	0.453125	0.113402	0.279018	0.103093	1.6236	0.644711	Cutaneous Leishmaniasis	Healthy	PBMC	Skin	T CD4 Regulatory	T CD4 Regulatory
CWC27	0.889756	0.110244	2.08825	0.000139543	7.41732e-05	0	0.25	1.07977	1.07588	1.38588	-3.79091	5.57462	0.486607	0.0927835	0.325893	0.0618557	1.87283	0.288168	Cutaneous Leishmaniasis	Healthy	PBMC	Skin	T CD4 Regulatory	T CD4 Regulatory
RARS2	0.889756	0.110244	2.08825	0.000146655	0.000111347	0	0.25	0.95685	0.84978	1.69707	-3.87397	7.05083	0.520089	0.134021	0.341518	0.0927835	1.87158	0.902254	Cutaneous Leishmaniasis	Healthy	PBMC	Skin	T CD4 Regulatory	T CD4 Regulatory
SSNA1	0.889756	0.110244	2.08825	0.000151468	0.000129491	0	0.25	0.567896	0.533811	1.83092	-6.34637	6.19022	0.330357	0.226804	0.28125	0.206186	1.21829	1.21443	Cutaneous Leishmaniasis	Healthy	PBMC	Skin	T CD4 Regulatory	T CD4 Regulatory
PSMG2	0.889756	0.110244	2.08825	0.000165035	0.000215722	0	0.25	0.116154	0.0345697	1.70905	-6.3811	5.84551	0.433036	0.340206	0.348214	0.268041	1.56012	2.53566	Cutaneous Leishmaniasis	Healthy	PBMC	Skin	T CD4 Regulatory	T CD4 Regulatory
OTUB1	0.889756	0.110244	2.08825	9.86534e-05	0.000102194	0	0.25	0.190018	0.186447	1.69479	-5.3281	6.71303	0.252232	0.195876	0.205357	0.154639	0.886667	0.91613	Cutaneous Leishmaniasis	Healthy	PBMC	Skin	T CD4 Regulatory	T CD4 Regulatory
BCL7C	0.889556	0.110444	2.08621	0.000180263	0.000140238	0	0.25	0.650603	0.62849	1.7295	-5.58933	5.54441	0.308036	0.247423	0.270089	0.226804	1.07868	1.14612	Cutaneous Leishmaniasis	Healthy	PBMC	Skin	T CD4 Regulatory	T CD4 Regulatory
NDUFS8	0.889556	0.110444	2.08621	0.000107	0.000113042	0	0.25	0.302228	0.234769	1.69825	-4.86824	6.34622	0.28125	0.154639	0.223214	0.154639	1.03106	0.904326	Cutaneous Leishmaniasis	Healthy	PBMC	Skin	T CD4 Regulatory	T CD4 Regulatory
GLCCI1	0.889556	0.110444	2.08621	0.000727227	0.000427136	0	0.25	0.962991	0.979266	1.2697	-3.25267	5.12122	2.40402	1.03093	0.662946	0.340206	8.80136	4.57844	Cutaneous Leishmaniasis	Healthy	PBMC	Skin	T CD4 Regulatory	T CD4 Regulatory
ZC3H12D	0.889556	0.110444	2.08621	0.000158585	0.000326255	0	0.25	-0.814373	-0.876682	1.57198	-6.16183	5.68948	0.435268	0.680412	0.299107	0.319588	1.76006	2.67665	Cutaneous Leishmaniasis	Healthy	PBMC	Skin	T CD4 Regulatory	T CD4 Regulatory
NDUFC1	0.889556	0.110444	2.08621	0.000179108	0.000164872	0	0.25	0.647543	0.557206	1.71804	-4.51959	7.42916	0.591517	0.195876	0.415179	0.164948	2.21929	1.244	Cutaneous Leishmaniasis	Healthy	PBMC	Skin	T CD4 Regulatory	T CD4 Regulatory
GGA2	0.889556	0.110444	2.08621	0.000103836	0.00012877	0	0.25	-0.25806	-0.294909	1.67731	-6.72338	5.58546	0.180804	0.247423	0.154018	0.185567	0.69146	1.28813	Cutaneous Leishmaniasis	Healthy	PBMC	Skin	T CD4 Regulatory	T CD4 Regulatory
TRIP4	0.889556	0.110444	2.08621	0.000114007	5.85663e-05	0	0.25	1.00914	0.985028	1.4183	-4.9622	5.75602	0.299107	0.103093	0.220982	0.0927835	1.02495	0.443931	Cutaneous Leishmaniasis	Healthy	PBMC	Skin	T CD4 Regulatory	T CD4 Regulatory
LZIC	0.889556	0.110444	2.08621	0.000107184	8.42128e-05	0	0.25	0.775109	0.835181	1.45068	-4.30867	6.60862	0.301339	0.103093	0.243304	0.0927835	1.08442	0.726023	Cutaneous Leishmaniasis	Healthy	PBMC	Skin	T CD4 Regulatory	T CD4 Regulatory
DCLRE1C	0.889556	0.110444	2.08621	9.12092e-05	6.4287e-05	0	0.25	0.716677	0.734593	1.61158	-4.92326	7.15034	0.258929	0.0824742	0.212054	0.0618557	1.00399	0.469814	Cutaneous Leishmaniasis	Healthy	PBMC	Skin	T CD4 Regulatory	T CD4 Regulatory
ALMS1	0.889356	0.110644	2.08418	0.000114193	6.35019e-05	0	0.25	1.13307	1.03457	1.59306	-4.15051	7.0529	0.299107	0.0927835	0.229911	0.0927835	1.23643	0.473462	Cutaneous Leishmaniasis	Healthy	PBMC	Skin	T CD4 Regulatory	T CD4 Regulatory
KDM6A	0.889356	0.110644	2.08418	0.000371354	0.000474884	0	0.25	0.0274717	0.0297794	1.59242	-5.66092	5.75083	0.861606	1.29897	0.493304	0.412371	3.02018	6.61993	Cutaneous Leishmaniasis	Healthy	PBMC	Skin	T CD4 Regulatory	T CD4 Regulatory
LSM7	0.889356	0.110644	2.08418	0.000231673	0.000242557	0	0.25	0.225109	0.135453	1.739	-5.42965	5.37877	0.473214	0.484536	0.345982	0.319588	1.67792	2.7728	Cutaneous Leishmaniasis	Healthy	PBMC	Skin	T CD4 Regulatory	T CD4 Regulatory
S100A11	0.889356	0.110644	2.08418	0.00103412	0.000727619	0	0.25	0.59813	0.635907	1.60857	-5.11333	5.42531	2.54911	1.27835	0.71875	0.546392	8.82835	7.02597	Cutaneous Leishmaniasis	Healthy	PBMC	Skin	T CD4 Regulatory	T CD4 Regulatory
GPHN	0.889356	0.110644	2.08418	0.000645256	0.000453674	0	0.25	0.764437	0.808906	1.62526	-5.9582	6.04426	1.85714	0.938144	0.587054	0.309278	6.91872	4.93898	Cutaneous Leishmaniasis	Healthy	PBMC	Skin	T CD4 Regulatory	T CD4 Regulatory
EXOC6B	0.889356	0.110644	2.08418	0.000319252	0.000301471	0	0.25	0.429241	0.500308	1.65423	-4.83892	6.3816	0.888392	0.536082	0.426339	0.278351	3.37955	3.33511	Cutaneous Leishmaniasis	Healthy	PBMC	Skin	T CD4 Regulatory	T CD4 Regulatory
CEP95	0.889356	0.110644	2.08418	0.000153061	9.13678e-05	0	0.25	1.11803	1.08551	1.45282	-4.81374	6.85171	0.3125	0.154639	0.241071	0.0927835	1.2059	0.984746	Cutaneous Leishmaniasis	Healthy	PBMC	Skin	T CD4 Regulatory	T CD4 Regulatory
PLCL1	0.889356	0.110644	2.08418	0.00120197	0.000611651	0	0.25	1.09342	1.0724	1.38152	-3.30151	6.28783	3.55804	1.23711	0.770089	0.412371	13.1837	5.97849	Cutaneous Leishmaniasis	Healthy	PBMC	Skin	T CD4 Regulatory	T CD4 Regulatory
FBXO3	0.889156	0.110844	2.08215	9.83835e-05	6.80447e-05	0	0.25	0.867542	0.906875	1.49544	-3.89392	5.68234	0.267857	0.103093	0.223214	0.0824742	0.951072	0.781065	Cutaneous Leishmaniasis	Healthy	PBMC	Skin	T CD4 Regulatory	T CD4 Regulatory
CKLF	0.889156	0.110844	2.08215	0.000338773	0.000216517	0	0.25	0.912253	0.950424	1.27283	-3.55018	4.93271	0.912945	0.360825	0.533482	0.268041	3.31229	1.88295	Cutaneous Leishmaniasis	Healthy	PBMC	Skin	T CD4 Regulatory	T CD4 Regulatory
EMB	0.889156	0.110844	2.08215	0.000784518	0.000409877	0	0.25	1.08111	1.10274	1.09288	-2.91588	5.08038	2.29241	0.804124	0.763393	0.371134	7.67813	3.48006	Cutaneous Leishmaniasis	Healthy	PBMC	Skin	T CD4 Regulatory	T CD4 Regulatory
L3MBTL3	0.889156	0.110844	2.08215	0.000120119	8.72274e-05	0	0.25	0.791467	0.792654	1.57177	-5.15269	6.37419	0.439732	0.154639	0.290179	0.113402	1.68694	0.742215	Cutaneous Leishmaniasis	Healthy	PBMC	Skin	T CD4 Regulatory	T CD4 Regulatory
ZNF107	0.889156	0.110844	2.08215	0.000107751	5.25362e-05	0	0.25	1.06797	1.04464	1.26072	-3.76584	5.8261	0.328125	0.0927835	0.241071	0.0824742	1.16993	0.456759	Cutaneous Leishmaniasis	Healthy	PBMC	Skin	T CD4 Regulatory	T CD4 Regulatory
ATP5MC1	0.889156	0.110844	2.08215	0.000104811	0.000125174	0	0.25	0.00851438	0.056004	1.61701	-5.31353	4.56685	0.245536	0.226804	0.214286	0.195876	0.934096	1.39245	Cutaneous Leishmaniasis	Healthy	PBMC	Skin	T CD4 Regulatory	T CD4 Regulatory
DIP2B	0.889156	0.110844	2.08215	0.000321609	0.000210701	0	0.25	0.954418	0.918953	1.61481	-4.7679	8.07776	1.04241	0.371134	0.553571	0.206186	3.8935	1.88505	Cutaneous Leishmaniasis	Healthy	PBMC	Skin	T CD4 Regulatory	T CD4 Regulatory
MTERF4	0.888956	0.111044	2.08012	0.000153753	7.35543e-05	0	0.25	1.26965	1.16632	1.38017	-2.73103	7.49088	0.524553	0.0824742	0.377232	0.0721649	2.02861	0.382907	Cutaneous Leishmaniasis	Healthy	PBMC	Skin	T CD4 Regulatory	T CD4 Regulatory
MRPS12	0.888956	0.111044	2.08012	0.000107979	9.84228e-05	0	0.25	0.442102	0.395914	1.6879	-6.99639	6.32781	0.238839	0.164948	0.203125	0.134021	0.869751	1.04827	Cutaneous Leishmaniasis	Healthy	PBMC	Skin	T CD4 Regulatory	T CD4 Regulatory
CLTA	0.888956	0.111044	2.08012	0.000282413	0.000209551	0	0.25	0.986275	0.829538	1.82166	-5.27882	7.31108	0.879463	0.309278	0.53125	0.195876	3.14877	1.6796	Cutaneous Leishmaniasis	Healthy	PBMC	Skin	T CD4 Regulatory	T CD4 Regulatory
IFFO2	0.888956	0.111044	2.08012	7.54334e-05	0.000121384	0	0.25	-0.443022	-0.50728	1.64714	-6.75109	5.54969	0.205357	0.278351	0.162946	0.14433	0.822462	0.999294	Cutaneous Leishmaniasis	Healthy	PBMC	Skin	T CD4 Regulatory	T CD4 Regulatory
KIDINS220	0.888756	0.111244	2.07809	0.0001989	0.000112581	0	0.25	1.04389	0.99775	1.45252	-3.33064	6.31592	0.470982	0.164948	0.316964	0.134021	1.66982	1.06063	Cutaneous Leishmaniasis	Healthy	PBMC	Skin	T CD4 Regulatory	T CD4 Regulatory
DNAJA1	0.888756	0.111244	2.07809	0.000364932	0.000918239	0	0.25	-1.21249	-1.14551	1.18253	-5.92971	2.39319	0.63616	2.43299	0.448661	0.536082	2.37674	10.5134	Cutaneous Leishmaniasis	Healthy	PBMC	Skin	T CD4 Regulatory	T CD4 Regulatory
PPP3R1	0.888756	0.111244	2.07809	0.000232659	0.000137588	0	0.25	1.03258	1.02558	1.2253	-4.16401	5.61533	0.841517	0.14433	0.433036	0.123711	3.10481	0.700435	Cutaneous Leishmaniasis	Healthy	PBMC	Skin	T CD4 Regulatory	T CD4 Regulatory
AKIRIN2	0.888756	0.111244	2.07809	0.000113642	0.00023514	0	0.25	-1.00254	-0.988795	1.16445	-5.65161	3.34623	0.319196	0.536082	0.267857	0.329897	1.20615	2.70214	Cutaneous Leishmaniasis	Healthy	PBMC	Skin	T CD4 Regulatory	T CD4 Regulatory
FAM13A	0.888756	0.111244	2.07809	0.000233626	0.000192659	0	0.25	0.35776	0.321116	1.77759	-6.57859	6.3985	0.727678	0.402062	0.319196	0.237113	2.60169	1.7608	Cutaneous Leishmaniasis	Healthy	PBMC	Skin	T CD4 Regulatory	T CD4 Regulatory
ABI2	0.888756	0.111244	2.07809	0.000110293	0.000189218	0	0.25	-0.595275	-0.732206	1.46166	-4.69676	5.43797	0.227679	0.371134	0.154018	0.247423	0.810184	1.96945	Cutaneous Leishmaniasis	Healthy	PBMC	Skin	T CD4 Regulatory	T CD4 Regulatory
ZNF83	0.888756	0.111244	2.07809	0.000199375	0.000186454	0	0.25	0.467917	0.455317	1.71898	-5.23974	5.64452	0.462053	0.412371	0.330357	0.216495	1.83229	2.21979	Cutaneous Leishmaniasis	Healthy	PBMC	Skin	T CD4 Regulatory	T CD4 Regulatory
MRPS36	0.888756	0.111244	2.07809	0.00016648	8.60858e-05	0	0.25	1.33887	1.18036	1.54075	-3.72745	7.09816	0.361607	0.195876	0.279018	0.123711	1.30778	1.16855	Cutaneous Leishmaniasis	Healthy	PBMC	Skin	T CD4 Regulatory	T CD4 Regulatory
METTL16	0.888756	0.111244	2.07809	0.000123977	8.12608e-05	0	0.25	0.918856	0.909438	1.50505	-4.50107	7.04201	0.308036	0.134021	0.252232	0.0927835	1.28778	1.05405	Cutaneous Leishmaniasis	Healthy	PBMC	Skin	T CD4 Regulatory	T CD4 Regulatory
CTNNA1	0.888756	0.111244	2.07809	0.000103382	0.000192937	0	0.25	-0.756254	-0.677468	1.90027	-7.64577	6.15767	0.191964	0.42268	0.145089	0.278351	0.618689	2.39755	Cutaneous Leishmaniasis	Healthy	PBMC	Skin	T CD4 Regulatory	T CD4 Regulatory
TMEM219	0.888555	0.111445	2.07607	0.000177363	0.00022941	0	0.25	0.051197	-0.120699	1.76672	-5.64219	6.21979	0.426339	0.298969	0.323661	0.226804	1.62176	1.70019	Cutaneous Leishmaniasis	Healthy	PBMC	Skin	T CD4 Regulatory	T CD4 Regulatory
PAM	0.888555	0.111445	2.07607	0.000455265	0.000311283	0	0.25	0.83065	0.850553	1.40136	-3.83937	5.23602	1.42188	0.494845	0.558036	0.298969	5.62004	2.69269	Cutaneous Leishmaniasis	Healthy	PBMC	Skin	T CD4 Regulatory	T CD4 Regulatory
C12orf75	0.888555	0.111445	2.07607	0.000278015	0.000174358	0	0.25	0.63385	0.699816	1.44638	-4.51281	5.18588	0.828124	0.278351	0.419643	0.237113	2.72976	1.53285	Cutaneous Leishmaniasis	Healthy	PBMC	Skin	T CD4 Regulatory	T CD4 Regulatory
KLHL5	0.888555	0.111445	2.07607	8.95863e-05	4.38364e-05	0	0.25	1.08622	1.03443	1.24804	-3.06025	6.37879	0.310268	0.0515464	0.209821	0.0515464	1.16381	0.268204	Cutaneous Leishmaniasis	Healthy	PBMC	Skin	T CD4 Regulatory	T CD4 Regulatory
IREB2	0.888355	0.111645	2.07405	0.000118587	6.63307e-05	0	0.25	1.11917	1.04738	1.47752	-3.74998	5.23937	0.314732	0.0824742	0.245536	0.0721649	1.20272	0.573534	Cutaneous Leishmaniasis	Healthy	PBMC	Skin	T CD4 Regulatory	T CD4 Regulatory
ARID2	0.888355	0.111645	2.07405	0.000445067	0.000232635	0	0.25	1.10819	1.07626	1.35071	-3.54875	6.18819	1.28795	0.649485	0.591518	0.298969	4.78793	2.86132	Cutaneous Leishmaniasis	Healthy	PBMC	Skin	T CD4 Regulatory	T CD4 Regulatory
PABPC4	0.888355	0.111645	2.07405	7.58724e-05	0.000113366	0	0.25	-0.451864	-0.485789	1.83676	-7.76953	5.5918	0.198661	0.268041	0.169643	0.185567	0.71532	1.21808	Cutaneous Leishmaniasis	Healthy	PBMC	Skin	T CD4 Regulatory	T CD4 Regulatory
MED27	0.888355	0.111645	2.07405	9.87444e-05	7.91515e-05	0	0.25	0.582302	0.596333	1.68058	-5.60154	6.83129	0.345982	0.14433	0.229911	0.103093	1.29797	0.547638	Cutaneous Leishmaniasis	Healthy	PBMC	Skin	T CD4 Regulatory	T CD4 Regulatory
CSNK1D	0.888355	0.111645	2.07405	8.76793e-05	0.000139642	0	0.25	-0.453548	-0.611773	1.30374	-3.94416	4.20409	0.207589	0.278351	0.171875	0.216495	0.715664	1.31339	Cutaneous Leishmaniasis	Healthy	PBMC	Skin	T CD4 Regulatory	T CD4 Regulatory
SLC4A7	0.888355	0.111645	2.07405	0.000611194	0.000298373	0	0.25	1.21787	1.15751	1.28952	-3.10545	5.59481	1.59598	0.57732	0.65625	0.319588	5.89034	2.77681	Cutaneous Leishmaniasis	Healthy	PBMC	Skin	T CD4 Regulatory	T CD4 Regulatory
GSTP1	0.888355	0.111645	2.07405	0.000159994	0.000166373	0	0.25	0.110574	0.250491	1.68974	-6.69013	4.51018	0.377232	0.350515	0.270089	0.257732	1.34354	2.11177	Cutaneous Leishmaniasis	Healthy	PBMC	Skin	T CD4 Regulatory	T CD4 Regulatory
SNRPB2	0.888355	0.111645	2.07405	0.00020673	0.000251543	0	0.25	0.216112	-0.000667095	1.71715	-4.71368	5.80395	0.535714	0.402062	0.390625	0.28866	2.08533	2.45792	Cutaneous Leishmaniasis	Healthy	PBMC	Skin	T CD4 Regulatory	T CD4 Regulatory
CAMK4	0.888355	0.111645	2.07405	0.00142847	0.000840807	0	0.25	1.01142	1.02084	1.23433	-2.99378	4.61695	4.10491	1.77319	0.890625	0.505155	14.989	8.29587	Cutaneous Leishmaniasis	Healthy	PBMC	Skin	T CD4 Regulatory	T CD4 Regulatory
PDK1	0.888155	0.111845	2.07203	9.97591e-05	6.84175e-05	0	0.25	0.838585	0.875374	1.52396	-3.80885	6.13534	0.305804	0.113402	0.227679	0.0927835	1.28328	0.509728	Cutaneous Leishmaniasis	Healthy	PBMC	Skin	T CD4 Regulatory	T CD4 Regulatory
SPOP	0.888155	0.111845	2.07203	0.000170429	8.00038e-05	0	0.25	1.08138	1.05646	0.971028	-2.07952	4.75567	0.457589	0.134021	0.352679	0.134021	1.74605	0.565504	Cutaneous Leishmaniasis	Healthy	PBMC	Skin	T CD4 Regulatory	T CD4 Regulatory
PSEN1	0.888155	0.111845	2.07203	0.000193787	0.000269916	0	0.25	-0.0611061	-0.0660968	1.74793	-6.28164	5.26232	0.479911	0.546392	0.339286	0.28866	1.83817	2.44414	Cutaneous Leishmaniasis	Healthy	PBMC	Skin	T CD4 Regulatory	T CD4 Regulatory
DUT	0.888155	0.111845	2.07203	0.000149833	7.92437e-05	0	0.25	1.06327	1.07094	1.4037	-3.7142	5.36819	0.428571	0.154639	0.308036	0.154639	1.5254	0.728776	Cutaneous Leishmaniasis	Healthy	PBMC	Skin	T CD4 Regulatory	T CD4 Regulatory
ZCCHC7	0.888155	0.111845	2.07203	0.000597908	0.000310975	0	0.25	1.0735	1.07784	1.16706	-3.72455	5.3198	1.84152	0.463918	0.683036	0.247423	6.85164	2.12909	Cutaneous Leishmaniasis	Healthy	PBMC	Skin	T CD4 Regulatory	T CD4 Regulatory
NT5C	0.888155	0.111845	2.07203	0.000137921	0.000184423	0	0.25	-0.263872	-0.353155	1.61886	-5.76188	5.40406	0.303572	0.257732	0.254464	0.185567	1.16733	1.48974	Cutaneous Leishmaniasis	Healthy	PBMC	Skin	T CD4 Regulatory	T CD4 Regulatory
CD63	0.887955	0.112045	2.07002	0.000235895	0.000331814	0	0.25	-0.270927	-0.308416	1.65636	-5.9615	5.64757	0.381696	0.731959	0.310268	0.43299	1.42906	4.02506	Cutaneous Leishmaniasis	Healthy	PBMC	Skin	T CD4 Regulatory	T CD4 Regulatory
KATNBL1	0.887955	0.112045	2.07002	9.31173e-05	5.51462e-05	0	0.25	1.07167	1.0324	1.45066	-3.30655	7.07262	0.308036	0.0824742	0.232143	0.0618557	1.20704	0.324953	Cutaneous Leishmaniasis	Healthy	PBMC	Skin	T CD4 Regulatory	T CD4 Regulatory
PRDX2	0.887955	0.112045	2.07002	0.000274907	0.000295782	0	0.25	0.015726	0.0373163	1.749	-6.09247	5.16912	0.656249	0.484536	0.421875	0.371134	2.3691	2.66296	Cutaneous Leishmaniasis	Healthy	PBMC	Skin	T CD4 Regulatory	T CD4 Regulatory
SNHG32	0.887955	0.112045	2.07002	0.000247149	0.000148906	0	0.25	1.05181	0.951559	1.61103	-4.47917	7.0071	0.60491	0.247423	0.426339	0.206186	2.3454	1.12525	Cutaneous Leishmaniasis	Healthy	PBMC	Skin	T CD4 Regulatory	T CD4 Regulatory
SNRPD1	0.887755	0.112245	2.06801	0.000193942	0.000116679	0	0.25	1.03592	0.958154	1.4725	-4.476	6.09883	0.4375	0.195876	0.348214	0.164948	1.70908	1.0484	Cutaneous Leishmaniasis	Healthy	PBMC	Skin	T CD4 Regulatory	T CD4 Regulatory
TRIM37	0.887755	0.112245	2.06801	0.000102381	7.58615e-05	0	0.25	0.478435	0.492145	1.6509	-5.09716	6.79374	0.292411	0.134021	0.200893	0.123711	0.970768	0.663511	Cutaneous Leishmaniasis	Healthy	PBMC	Skin	T CD4 Regulatory	T CD4 Regulatory
ATP5MC3	0.887755	0.112245	2.06801	0.000262302	0.000286089	0	0.25	0.179368	0.0416179	1.95145	-6.71084	6.51697	0.796874	0.412371	0.457589	0.309278	2.72834	2.62732	Cutaneous Leishmaniasis	Healthy	PBMC	Skin	T CD4 Regulatory	T CD4 Regulatory
RPL22L1	0.887755	0.112245	2.06801	0.000153259	0.000301263	0	0.25	-0.931625	-0.92582	1.48273	-6.08752	4.04399	0.303571	0.484536	0.243304	0.350515	1.14942	2.94092	Cutaneous Leishmaniasis	Healthy	PBMC	Skin	T CD4 Regulatory	T CD4 Regulatory
INTS6	0.887755	0.112245	2.06801	0.000234457	0.000604064	0	0.25	-1.03992	-1.04626	1.33921	-6.30696	3.14827	0.540179	1.28866	0.323661	0.463918	1.91759	6.3652	Cutaneous Leishmaniasis	Healthy	PBMC	Skin	T CD4 Regulatory	T CD4 Regulatory
ZNF644	0.887755	0.112245	2.06801	0.000348198	0.00020954	0	0.25	0.909465	0.969517	1.25252	-4.04358	5.38899	1.03795	0.43299	0.544643	0.247423	3.76257	1.89786	Cutaneous Leishmaniasis	Healthy	PBMC	Skin	T CD4 Regulatory	T CD4 Regulatory
CEP78	0.887755	0.112245	2.06801	9.7396e-05	6.16295e-05	0	0.25	0.965606	0.929292	1.55449	-4.10185	6.83431	0.308036	0.113402	0.216518	0.103093	1.05475	0.495565	Cutaneous Leishmaniasis	Healthy	PBMC	Skin	T CD4 Regulatory	T CD4 Regulatory
PRPF8	0.887755	0.112245	2.06801	0.000143128	9.04424e-05	0	0.25	0.929933	0.930239	1.49374	-4.36008	6.34024	0.426339	0.14433	0.308036	0.123711	1.70909	0.640685	Cutaneous Leishmaniasis	Healthy	PBMC	Skin	T CD4 Regulatory	T CD4 Regulatory
CHMP4B	0.887755	0.112245	2.06801	9.83183e-05	6.31971e-05	0	0.25	0.829115	0.763509	1.78729	-5.10948	6.62214	0.265625	0.103093	0.207589	0.103093	0.930994	0.603417	Cutaneous Leishmaniasis	Healthy	PBMC	Skin	T CD4 Regulatory	T CD4 Regulatory
CSNK2A1	0.887755	0.112245	2.06801	0.000191882	0.000168749	0	0.25	0.43745	0.462572	1.5138	-4.47696	5.28548	0.40625	0.237113	0.290179	0.195876	1.46617	1.54726	Cutaneous Leishmaniasis	Healthy	PBMC	Skin	T CD4 Regulatory	T CD4 Regulatory
BRWD3	0.887755	0.112245	2.06801	0.000182761	0.0001438	0	0.25	0.675311	0.647935	1.59002	-4.79765	6.52428	0.430803	0.278351	0.285714	0.175258	1.46694	1.95767	Cutaneous Leishmaniasis	Healthy	PBMC	Skin	T CD4 Regulatory	T CD4 Regulatory
ASAP1	0.887755	0.112245	2.06801	0.000197296	0.000123869	0	0.25	0.874389	0.829986	1.55686	-5.23359	6.35163	0.558035	0.329897	0.316964	0.257732	2.11739	1.54885	Cutaneous Leishmaniasis	Healthy	PBMC	Skin	T CD4 Regulatory	T CD4 Regulatory
JAZF1	0.887555	0.112445	2.06601	0.000562953	0.000817392	0	0.25	-0.59509	-0.588525	1.69297	-5.89922	5.10922	1.37946	1.92783	0.46875	0.494845	4.73494	8.46606	Cutaneous Leishmaniasis	Healthy	PBMC	Skin	T CD4 Regulatory	T CD4 Regulatory
ATG2B	0.887555	0.112445	2.06601	7.45474e-05	6.61584e-05	0	0.25	0.411794	0.48079	1.58047	-5.9924	5.11226	0.308036	0.14433	0.234375	0.103093	1.04221	0.491141	Cutaneous Leishmaniasis	Healthy	PBMC	Skin	T CD4 Regulatory	T CD4 Regulatory
HELLS	0.887555	0.112445	2.06601	8.25299e-05	9.58381e-05	0	0.25	0.129947	0.0154719	1.85642	-6.57544	6.88776	0.223214	0.195876	0.162946	0.0824742	0.814036	0.706563	Cutaneous Leishmaniasis	Healthy	PBMC	Skin	T CD4 Regulatory	T CD4 Regulatory
UBE2N	0.887555	0.112445	2.06601	0.000284509	0.000146327	0	0.25	1.11486	1.09885	1.22041	-4.01029	5.23307	0.691964	0.237113	0.446429	0.195876	2.58069	1.78054	Cutaneous Leishmaniasis	Healthy	PBMC	Skin	T CD4 Regulatory	T CD4 Regulatory
SAMHD1	0.887555	0.112445	2.06601	0.000988046	0.000542567	0	0.25	1.02785	1.04718	1.02419	-3.03401	4.38126	3.14956	0.71134	0.872768	0.340206	11.6728	3.54034	Cutaneous Leishmaniasis	Healthy	PBMC	Skin	T CD4 Regulatory	T CD4 Regulatory
MFN1	0.887555	0.112445	2.06601	8.66383e-05	4.628e-05	0	0.25	1.16632	1.1266	1.37698	-3.63609	5.48379	0.285714	0.0927835	0.236607	0.0721649	1.10252	0.337212	Cutaneous Leishmaniasis	Healthy	PBMC	Skin	T CD4 Regulatory	T CD4 Regulatory
FBXO9	0.887555	0.112445	2.06601	0.000169847	9.44163e-05	0	0.25	1.3147	1.23194	1.50366	-3.44552	6.80982	0.299107	0.14433	0.236607	0.113402	1.21341	0.843095	Cutaneous Leishmaniasis	Healthy	PBMC	Skin	T CD4 Regulatory	T CD4 Regulatory
TYW1	0.887555	0.112445	2.06601	0.000158837	8.1206e-05	0	0.25	1.1196	1.06571	1.3703	-4.0167	6.40955	0.475446	0.164948	0.345982	0.103093	1.88786	0.708017	Cutaneous Leishmaniasis	Healthy	PBMC	Skin	T CD4 Regulatory	T CD4 Regulatory
ZC3H8	0.887555	0.112445	2.06601	0.000130062	0.000105185	0	0.25	0.635827	0.572637	1.73799	-5.47212	7.74686	0.285714	0.14433	0.220982	0.123711	1.15524	0.922336	Cutaneous Leishmaniasis	Healthy	PBMC	Skin	T CD4 Regulatory	T CD4 Regulatory
CSDE1	0.887555	0.112445	2.06601	0.000441471	0.000223468	0	0.25	1.1013	1.07443	1.117	-3.39866	5.25155	1.07366	0.412371	0.629464	0.319588	4.02035	2.09679	Cutaneous Leishmaniasis	Healthy	PBMC	Skin	T CD4 Regulatory	T CD4 Regulatory
COMMD6	0.887555	0.112445	2.06601	0.00106502	0.00161064	0	0.25	-0.447372	-0.373096	1.75772	-6.54797	4.48302	2.15625	2.50515	0.752232	0.742268	8.38776	15.3715	Cutaneous Leishmaniasis	Healthy	PBMC	Skin	T CD4 Regulatory	T CD4 Regulatory
SLC2A4RG	0.887555	0.112445	2.06601	0.000125957	0.000150869	0	0.25	-0.200355	-0.236486	1.83148	-6.59705	5.60575	0.225447	0.309278	0.196429	0.226804	0.909622	1.62713	Cutaneous Leishmaniasis	Healthy	PBMC	Skin	T CD4 Regulatory	T CD4 Regulatory
LSM5	0.887355	0.112645	2.064	9.89901e-05	9.14449e-05	0	0.25	0.247157	0.153036	1.87936	-6.2961	6.86089	0.272322	0.154639	0.212054	0.123711	1.03746	0.765208	Cutaneous Leishmaniasis	Healthy	PBMC	Skin	T CD4 Regulatory	T CD4 Regulatory
SFT2D1	0.887355	0.112645	2.064	0.000152352	0.000126267	0	0.25	0.451465	0.384586	1.69814	-4.86054	7.31162	0.388393	0.195876	0.314732	0.164948	1.51681	1.13321	Cutaneous Leishmaniasis	Healthy	PBMC	Skin	T CD4 Regulatory	T CD4 Regulatory
COP1	0.887355	0.112645	2.064	0.000383333	0.000180608	0	0.25	1.15521	1.13577	1.06845	-2.33722	5.76116	1.49777	0.309278	0.645089	0.247423	5.37419	1.38269	Cutaneous Leishmaniasis	Healthy	PBMC	Skin	T CD4 Regulatory	T CD4 Regulatory
PCID2	0.887355	0.112645	2.064	0.000103803	5.62785e-05	0	0.25	1.09901	1.07204	1.25134	-2.85142	5.12863	0.247768	0.0927835	0.223214	0.0927835	0.938393	0.620057	Cutaneous Leishmaniasis	Healthy	PBMC	Skin	T CD4 Regulatory	T CD4 Regulatory
GPX4	0.887355	0.112645	2.064	0.000285448	0.000555918	0	0.25	-0.797857	-0.848854	1.59823	-6.65283	5.08722	0.595982	0.835052	0.412946	0.494845	2.44804	4.75247	Cutaneous Leishmaniasis	Healthy	PBMC	Skin	T CD4 Regulatory	T CD4 Regulatory
TBC1D32	0.887355	0.112645	2.064	0.000111797	7.67269e-05	0	0.25	0.625849	0.676172	1.53558	-4.97126	5.91296	0.316964	0.113402	0.174107	0.0618557	1.08034	0.623794	Cutaneous Leishmaniasis	Healthy	PBMC	Skin	T CD4 Regulatory	T CD4 Regulatory
HDAC4	0.887355	0.112645	2.064	0.000291994	0.00016855	0	0.25	0.975103	1.01172	1.30674	-4.2866	5.08091	0.707589	0.268041	0.441964	0.216495	2.53952	1.87896	Cutaneous Leishmaniasis	Healthy	PBMC	Skin	T CD4 Regulatory	T CD4 Regulatory
SNX10	0.887355	0.112645	2.064	6.79222e-05	0.000118061	0	0.25	-0.771375	-0.740696	1.48549	-6.52396	4.64076	0.205357	0.206186	0.154018	0.175258	0.784802	0.893311	Cutaneous Leishmaniasis	Healthy	PBMC	Skin	T CD4 Regulatory	T CD4 Regulatory
ITFG2	0.887155	0.112845	2.062	0.000131488	9.98933e-05	0	0.25	0.745966	0.657582	1.61593	-3.88104	8.14927	0.308036	0.123711	0.227679	0.103093	1.19073	0.716809	Cutaneous Leishmaniasis	Healthy	PBMC	Skin	T CD4 Regulatory	T CD4 Regulatory
TOMM5	0.887155	0.112845	2.062	0.000127934	9.86039e-05	0	0.25	0.784697	0.652779	1.97959	-6.77829	6.22913	0.323661	0.14433	0.256696	0.134021	1.22598	0.75847	Cutaneous Leishmaniasis	Healthy	PBMC	Skin	T CD4 Regulatory	T CD4 Regulatory
PEX14	0.887155	0.112845	2.062	0.000175027	0.000107774	0	0.25	0.805122	0.779891	1.52864	-4.18762	6.16512	0.529018	0.247423	0.310268	0.154639	1.85234	1.16044	Cutaneous Leishmaniasis	Healthy	PBMC	Skin	T CD4 Regulatory	T CD4 Regulatory
RNF10	0.887155	0.112845	2.062	0.00016172	0.000369872	0	0.25	-1.05191	-1.02458	1.34681	-5.68183	3.8583	0.46875	0.659794	0.341518	0.391753	1.74805	3.33926	Cutaneous Leishmaniasis	Healthy	PBMC	Skin	T CD4 Regulatory	T CD4 Regulatory
LRP10	0.887155	0.112845	2.062	0.000169733	0.000144287	0	0.25	0.668321	0.587163	1.59537	-4.08515	6.32845	0.446428	0.226804	0.337054	0.206186	1.62415	1.58701	Cutaneous Leishmaniasis	Healthy	PBMC	Skin	T CD4 Regulatory	T CD4 Regulatory
PDCD10	0.886955	0.113045	2.06001	0.000317929	0.000164618	0	0.25	1.20364	1.16372	1.24863	-2.57405	6.58829	0.723213	0.28866	0.466518	0.247423	2.6751	1.97179	Cutaneous Leishmaniasis	Healthy	PBMC	Skin	T CD4 Regulatory	T CD4 Regulatory
IL17RA	0.886955	0.113045	2.06001	0.000137059	0.000123584	0	0.25	0.414844	0.432932	1.49057	-4.20478	5.17489	0.337054	0.134021	0.267857	0.134021	1.31974	1.19331	Cutaneous Leishmaniasis	Healthy	PBMC	Skin	T CD4 Regulatory	T CD4 Regulatory
ASCC2	0.886955	0.113045	2.06001	5.90183e-05	4.80819e-05	0	0.25	0.58485	0.658266	1.51516	-4.9643	5.56663	0.232143	0.0721649	0.203125	0.0618557	0.853844	0.617169	Cutaneous Leishmaniasis	Healthy	PBMC	Skin	T CD4 Regulatory	T CD4 Regulatory
CLPP	0.886955	0.113045	2.06001	9.64818e-05	6.02133e-05	0	0.25	0.77465	0.769081	1.57351	-4.45341	5.45772	0.279018	0.123711	0.229911	0.103093	1.01611	0.521798	Cutaneous Leishmaniasis	Healthy	PBMC	Skin	T CD4 Regulatory	T CD4 Regulatory
ENTPD4	0.886755	0.113245	2.05801	0.000124991	6.4703e-05	0	0.25	1.0938	1.06761	1.30118	-3.49663	6.14437	0.328125	0.123711	0.267857	0.113402	1.20101	0.639856	Cutaneous Leishmaniasis	Healthy	PBMC	Skin	T CD4 Regulatory	T CD4 Regulatory
RTCA	0.886755	0.113245	2.05801	9.98536e-05	6.66387e-05	0	0.25	0.886284	0.858852	1.53195	-4.56812	6.39316	0.25	0.103093	0.209821	0.0927835	0.99048	0.427139	Cutaneous Leishmaniasis	Healthy	PBMC	Skin	T CD4 Regulatory	T CD4 Regulatory
KMT2E	0.886755	0.113245	2.05801	0.000645784	0.00142879	0	0.25	-0.975151	-1.06235	1.00359	-4.19041	2.38914	1.90402	2.83505	0.763393	0.752577	7.10399	12.8579	Cutaneous Leishmaniasis	Healthy	PBMC	Skin	T CD4 Regulatory	T CD4 Regulatory
BCL9L	0.886755	0.113245	2.05801	9.46742e-05	6.41972e-05	0	0.25	0.892032	0.81334	1.55095	-3.81124	6.24968	0.247768	0.0927835	0.216518	0.0721649	1.00351	0.489148	Cutaneous Leishmaniasis	Healthy	PBMC	Skin	T CD4 Regulatory	T CD4 Regulatory
LRRC37B	0.886555	0.113445	2.05602	0.000104374	6.83754e-05	0	0.25	0.848175	0.884218	1.5511	-4.52707	7.6692	0.28125	0.164948	0.225446	0.134021	1.11626	0.787148	Cutaneous Leishmaniasis	Healthy	PBMC	Skin	T CD4 Regulatory	T CD4 Regulatory
CSK	0.886555	0.113445	2.05602	0.000168208	0.000237149	0	0.25	-0.359753	-0.374884	1.67738	-5.41815	5.69188	0.495536	0.443299	0.368304	0.319588	1.81236	3.37512	Cutaneous Leishmaniasis	Healthy	PBMC	Skin	T CD4 Regulatory	T CD4 Regulatory
RILPL2	0.886555	0.113445	2.05602	0.00017263	0.000135233	0	0.25	0.719917	0.738072	1.52826	-5.01177	6.00575	0.491071	0.546392	0.359375	0.216495	1.67481	2.03047	Cutaneous Leishmaniasis	Healthy	PBMC	Skin	T CD4 Regulatory	T CD4 Regulatory
JAK2	0.886555	0.113445	2.05602	0.000143641	8.90359e-05	0	0.25	0.812746	0.759874	1.59729	-4.81918	6.6712	0.580357	0.113402	0.287946	0.103093	1.77077	0.812669	Cutaneous Leishmaniasis	Healthy	PBMC	Skin	T CD4 Regulatory	T CD4 Regulatory
ARHGDIA	0.886555	0.113445	2.05602	0.000177424	0.000278569	0	0.25	-0.416335	-0.450278	1.57431	-5.0941	4.05404	0.450893	0.474227	0.34375	0.340206	1.6858	3.30311	Cutaneous Leishmaniasis	Healthy	PBMC	Skin	T CD4 Regulatory	T CD4 Regulatory
ZSWIM6	0.886555	0.113445	2.05602	0.000253187	0.000251162	0	0.25	0.304898	0.18818	1.95852	-5.58486	8.00408	0.616071	0.793814	0.328125	0.268041	2.51757	3.43646	Cutaneous Leishmaniasis	Healthy	PBMC	Skin	T CD4 Regulatory	T CD4 Regulatory
SRGAP2	0.886555	0.113445	2.05602	8.14767e-05	9.87361e-05	0	0.25	0.196683	0.24316	1.73887	-5.81844	5.69207	0.236607	0.319588	0.194196	0.195876	0.822038	1.30785	Cutaneous Leishmaniasis	Healthy	PBMC	Skin	T CD4 Regulatory	T CD4 Regulatory
HELZ	0.886555	0.113445	2.05602	0.000345059	0.000194706	0	0.25	0.922042	0.99015	1.12921	-3.50065	5.15523	0.986606	0.381443	0.513393	0.216495	3.45001	2.01037	Cutaneous Leishmaniasis	Healthy	PBMC	Skin	T CD4 Regulatory	T CD4 Regulatory
WASHC3	0.886555	0.113445	2.05602	0.00015641	0.000148479	0	0.25	0.572255	0.507207	1.64122	-4.58176	5.63627	0.491071	0.216495	0.345982	0.195876	1.89195	1.34246	Cutaneous Leishmaniasis	Healthy	PBMC	Skin	T CD4 Regulatory	T CD4 Regulatory
TRAPPC10	0.886355	0.113645	2.05403	0.000238717	0.000140285	0	0.25	0.913021	0.964825	1.2026	-3.90815	4.86791	0.671875	0.28866	0.412946	0.216495	2.36383	1.35638	Cutaneous Leishmaniasis	Healthy	PBMC	Skin	T CD4 Regulatory	T CD4 Regulatory
TUBA1B	0.886355	0.113645	2.05403	0.000249227	0.000258062	0	0.25	0.124779	0.124783	1.76717	-7.50397	6.17818	0.546874	0.546392	0.308036	0.278351	1.77399	3.21066	Cutaneous Leishmaniasis	Healthy	PBMC	Skin	T CD4 Regulatory	T CD4 Regulatory
ECH1	0.886355	0.113645	2.05403	0.000201226	0.00015056	0	0.25	0.786107	0.712189	1.76509	-4.76046	6.50854	0.439732	0.268041	0.328125	0.226804	1.60784	1.65035	Cutaneous Leishmaniasis	Healthy	PBMC	Skin	T CD4 Regulatory	T CD4 Regulatory
SLC35E3	0.886355	0.113645	2.05403	0.00012738	5.68457e-05	0	0.25	1.09455	1.11138	1.32478	-4.14121	5.40647	0.370536	0.0618557	0.241071	0.0618557	1.30221	0.382672	Cutaneous Leishmaniasis	Healthy	PBMC	Skin	T CD4 Regulatory	T CD4 Regulatory
DHRS7B	0.886355	0.113645	2.05403	7.33135e-05	0.000121259	0	0.25	-0.503895	-0.527437	1.76531	-6.88821	7.03282	0.212054	0.185567	0.129464	0.113402	0.668918	1.16668	Cutaneous Leishmaniasis	Healthy	PBMC	Skin	T CD4 Regulatory	T CD4 Regulatory
LRIG2	0.886355	0.113645	2.05403	0.000142593	6.17472e-05	0	0.25	1.17914	1.08628	1.43287	-3.1301	7.27482	0.276786	0.0824742	0.236607	0.0824742	1.15111	0.479438	Cutaneous Leishmaniasis	Healthy	PBMC	Skin	T CD4 Regulatory	T CD4 Regulatory
CHMP2A	0.886355	0.113645	2.05403	0.000194188	0.000181862	0	0.25	0.493682	0.321809	1.97175	-6.36198	7.29667	0.433036	0.28866	0.328125	0.247423	1.62571	1.6926	Cutaneous Leishmaniasis	Healthy	PBMC	Skin	T CD4 Regulatory	T CD4 Regulatory
DCK	0.886154	0.113846	2.05205	0.000128705	7.22352e-05	0	0.25	0.963959	0.94418	1.47708	-3.34764	5.84965	0.337054	0.113402	0.272321	0.103093	1.19759	0.706232	Cutaneous Leishmaniasis	Healthy	PBMC	Skin	T CD4 Regulatory	T CD4 Regulatory
TRIM59	0.886154	0.113846	2.05205	0.000110564	5.56755e-05	0	0.25	1.13375	1.01795	1.29764	-2.62209	6.20708	0.370536	0.0618557	0.296875	0.0412371	1.38733	0.293389	Cutaneous Leishmaniasis	Healthy	PBMC	Skin	T CD4 Regulatory	T CD4 Regulatory
SHLD1	0.886154	0.113846	2.05205	0.00013554	6.98316e-05	0	0.25	0.975472	0.961788	1.39844	-4.4112	5.77231	0.399553	0.0927835	0.28125	0.0721649	1.42676	0.44967	Cutaneous Leishmaniasis	Healthy	PBMC	Skin	T CD4 Regulatory	T CD4 Regulatory
PIK3CB	0.886154	0.113846	2.05205	0.000117324	9.16959e-05	0	0.25	0.723325	0.637836	1.62646	-5.62621	6.81832	0.381696	0.14433	0.256696	0.103093	1.50135	0.568974	Cutaneous Leishmaniasis	Healthy	PBMC	Skin	T CD4 Regulatory	T CD4 Regulatory
CCT7	0.886154	0.113846	2.05205	0.000139735	0.0001416	0	0.25	0.191057	0.0889444	1.58593	-4.9877	4.8265	0.319197	0.268041	0.276786	0.237113	1.26037	1.42377	Cutaneous Leishmaniasis	Healthy	PBMC	Skin	T CD4 Regulatory	T CD4 Regulatory
HMGN3	0.886154	0.113846	2.05205	0.000189175	0.000178412	0	0.25	0.483927	0.430491	1.69678	-5.64528	5.92365	0.517857	0.257732	0.361607	0.175258	1.94858	2.10817	Cutaneous Leishmaniasis	Healthy	PBMC	Skin	T CD4 Regulatory	T CD4 Regulatory
NUP107	0.886154	0.113846	2.05205	0.000104331	8.63916e-05	0	0.25	0.507384	0.391458	1.79149	-4.86917	8.43714	0.254464	0.123711	0.189732	0.113402	1.11072	0.655774	Cutaneous Leishmaniasis	Healthy	PBMC	Skin	T CD4 Regulatory	T CD4 Regulatory
DNAJC10	0.886154	0.113846	2.05205	8.95886e-05	7.03235e-05	0	0.25	0.759362	0.710446	1.71398	-5.34142	7.37672	0.279018	0.0927835	0.198661	0.0618557	1.05257	0.554419	Cutaneous Leishmaniasis	Healthy	PBMC	Skin	T CD4 Regulatory	T CD4 Regulatory
MFSD11	0.886154	0.113846	2.05205	8.0235e-05	4.95438e-05	0	0.25	0.687336	0.702401	1.48442	-4.39485	5.68901	0.216518	0.134021	0.165179	0.0927835	0.756307	0.418767	Cutaneous Leishmaniasis	Healthy	PBMC	Skin	T CD4 Regulatory	T CD4 Regulatory
BACH1	0.885954	0.114046	2.05007	0.000315587	0.000439218	0	0.25	-0.449948	-0.522253	1.61076	-6.23092	7.18866	0.919642	0.742268	0.444196	0.360825	3.71556	3.5598	Cutaneous Leishmaniasis	Healthy	PBMC	Skin	T CD4 Regulatory	T CD4 Regulatory
SNRNP70	0.885954	0.114046	2.05007	0.000143215	0.00024316	0	0.25	-0.699536	-0.804905	1.20167	-4.71354	4.0933	0.310268	0.402062	0.243304	0.298969	1.24727	1.98818	Cutaneous Leishmaniasis	Healthy	PBMC	Skin	T CD4 Regulatory	T CD4 Regulatory
GPRIN3	0.885954	0.114046	2.05007	0.000386711	0.000231719	0	0.25	0.929414	0.955173	1.21958	-3.22926	5.5775	1.38393	0.216495	0.607143	0.185567	4.81647	1.30427	Cutaneous Leishmaniasis	Healthy	PBMC	Skin	T CD4 Regulatory	T CD4 Regulatory
EIF2AK1	0.885954	0.114046	2.05007	0.000143284	7.30421e-05	0	0.25	1.13161	1.03879	1.27591	-3.07912	5.71988	0.34375	0.123711	0.263393	0.113402	1.29734	0.722129	Cutaneous Leishmaniasis	Healthy	PBMC	Skin	T CD4 Regulatory	T CD4 Regulatory
EIF2AK3	0.885954	0.114046	2.05007	7.92378e-05	0.000183817	0	0.25	-0.880448	-0.840083	1.53944	-6.20542	3.90293	0.209822	0.463918	0.169643	0.247423	0.774832	1.9385	Cutaneous Leishmaniasis	Healthy	PBMC	Skin	T CD4 Regulatory	T CD4 Regulatory
MAF	0.885954	0.114046	2.05007	0.000236204	0.000354754	0	0.25	-0.729218	-0.741907	1.59642	-6.51447	5.41915	0.524554	0.762887	0.310268	0.371134	1.74342	4.03019	Cutaneous Leishmaniasis	Healthy	PBMC	Skin	T CD4 Regulatory	T CD4 Regulatory
MAP4K5	0.885754	0.114246	2.04809	0.000138021	7.05514e-05	0	0.25	1.03975	1.03415	1.20577	-3.03372	5.41968	0.404018	0.103093	0.290179	0.0927835	1.54213	0.425384	Cutaneous Leishmaniasis	Healthy	PBMC	Skin	T CD4 Regulatory	T CD4 Regulatory
NFATC3	0.885754	0.114246	2.04809	0.00038263	0.000198467	0	0.25	1.07579	1.04574	1.1024	-3.69622	4.79015	1.22768	0.360825	0.571429	0.257732	4.19923	2.0687	Cutaneous Leishmaniasis	Healthy	PBMC	Skin	T CD4 Regulatory	T CD4 Regulatory
TGFBR1	0.885754	0.114246	2.04809	0.000120246	7.39425e-05	0	0.25	0.941153	0.932039	1.46663	-3.65163	6.32411	0.279018	0.206186	0.205357	0.103093	1.11902	0.735567	Cutaneous Leishmaniasis	Healthy	PBMC	Skin	T CD4 Regulatory	T CD4 Regulatory
TMEM117	0.885754	0.114246	2.04809	0.000128943	0.000104409	0	0.25	0.367867	0.377399	1.73541	-6.29475	7.19864	0.283482	0.257732	0.162946	0.113402	1.06497	1.31975	Cutaneous Leishmaniasis	Healthy	PBMC	Skin	T CD4 Regulatory	T CD4 Regulatory
ZNF148	0.885554	0.114446	2.04611	0.00046454	0.000219261	0	0.25	1.12354	1.1138	0.901476	-1.81733	4.33926	1.49331	0.402062	0.671875	0.278351	5.50275	2.08757	Cutaneous Leishmaniasis	Healthy	PBMC	Skin	T CD4 Regulatory	T CD4 Regulatory
POU2F1	0.885554	0.114446	2.04611	0.000206176	0.000139187	0	0.25	0.770175	0.73885	1.51877	-3.76231	5.96739	0.575893	0.319588	0.296875	0.185567	2.09473	1.58267	Cutaneous Leishmaniasis	Healthy	PBMC	Skin	T CD4 Regulatory	T CD4 Regulatory
STAM	0.885554	0.114446	2.04611	0.000630582	0.0013807	0	0.25	-1.00568	-0.980875	1.27808	-4.77037	3.78676	2.03795	2.68041	0.736607	0.680412	7.88398	13.9585	Cutaneous Leishmaniasis	Healthy	PBMC	Skin	T CD4 Regulatory	T CD4 Regulatory
MECP2	0.885554	0.114446	2.04611	0.000209414	0.000487354	0	0.25	-1.14184	-1.14624	1.02087	-4.75224	2.02317	0.57366	1.20618	0.361607	0.494845	2.15208	5.42157	Cutaneous Leishmaniasis	Healthy	PBMC	Skin	T CD4 Regulatory	T CD4 Regulatory
CNIH4	0.885554	0.114446	2.04611	0.000101865	7.9468e-05	0	0.25	0.651573	0.636014	1.66546	-5.62505	6.51085	0.243304	0.154639	0.191964	0.134021	0.852962	0.634507	Cutaneous Leishmaniasis	Healthy	PBMC	Skin	T CD4 Regulatory	T CD4 Regulatory
DNAJC1	0.885554	0.114446	2.04611	0.000200281	0.000264643	0	0.25	0.0127953	0.0895619	1.71759	-6.57335	5.93185	0.549107	0.721649	0.305804	0.278351	2.1017	3.34447	Cutaneous Leishmaniasis	Healthy	PBMC	Skin	T CD4 Regulatory	T CD4 Regulatory
UBE2G2	0.885554	0.114446	2.04611	0.000183706	0.000169123	0	0.25	0.539599	0.462349	1.63147	-4.15116	5.46082	0.390625	0.237113	0.305804	0.175258	1.58864	1.44838	Cutaneous Leishmaniasis	Healthy	PBMC	Skin	T CD4 Regulatory	T CD4 Regulatory
CD84	0.885554	0.114446	2.04611	0.000215311	0.000140051	0	0.25	0.734336	0.723752	1.70656	-5.31415	5.71206	0.54241	0.247423	0.357143	0.154639	1.85284	1.21715	Cutaneous Leishmaniasis	Healthy	PBMC	Skin	T CD4 Regulatory	T CD4 Regulatory
CCNG1	0.885554	0.114446	2.04611	8.21916e-05	7.67753e-05	0	0.25	0.622862	0.601155	1.67341	-5.84932	5.75692	0.283482	0.123711	0.225446	0.0824742	0.964135	0.715269	Cutaneous Leishmaniasis	Healthy	PBMC	Skin	T CD4 Regulatory	T CD4 Regulatory
PELI1	0.885554	0.114446	2.04611	0.000288105	0.000602936	0	0.25	-0.806006	-0.818725	1.52781	-5.54825	4.5012	0.821428	1.61856	0.430804	0.463918	3.03023	7.01968	Cutaneous Leishmaniasis	Healthy	PBMC	Skin	T CD4 Regulatory	T CD4 Regulatory
MYSM1	0.885554	0.114446	2.04611	0.000131299	8.24812e-05	0	0.25	0.951556	0.996656	1.35675	-5.31095	5.44702	0.321429	0.0824742	0.263393	0.0824742	1.18244	0.578536	Cutaneous Leishmaniasis	Healthy	PBMC	Skin	T CD4 Regulatory	T CD4 Regulatory
CKAP2	0.885354	0.114646	2.04414	8.25086e-05	0.00010366	0	0.25	-0.309234	-0.27612	1.7456	-6.62355	6.21101	0.285714	0.185567	0.205357	0.113402	0.901858	0.728736	Cutaneous Leishmaniasis	Healthy	PBMC	Skin	T CD4 Regulatory	T CD4 Regulatory
PRMT3	0.885354	0.114646	2.04414	9.70492e-05	4.39808e-05	0	0.25	1.10507	1.07868	1.19339	-3.02384	5.84781	0.279018	0.0927835	0.209821	0.0515464	1.02941	0.440148	Cutaneous Leishmaniasis	Healthy	PBMC	Skin	T CD4 Regulatory	T CD4 Regulatory
AUH	0.885354	0.114646	2.04414	0.000214224	0.000149997	0	0.25	0.773614	0.81595	1.52335	-5.41988	6.44791	0.53125	0.329897	0.357143	0.206186	1.8788	1.3885	Cutaneous Leishmaniasis	Healthy	PBMC	Skin	T CD4 Regulatory	T CD4 Regulatory
TM9SF3	0.885354	0.114646	2.04414	0.000297905	0.000207931	0	0.25	0.943797	0.947072	1.46526	-4.18665	5.58035	0.564732	0.28866	0.395089	0.195876	2.13796	2.3958	Cutaneous Leishmaniasis	Healthy	PBMC	Skin	T CD4 Regulatory	T CD4 Regulatory
BUD31	0.885354	0.114646	2.04414	0.000129417	0.000151934	0	0.25	-0.191232	-0.186279	1.69038	-6.54052	4.84333	0.301339	0.381443	0.258929	0.216495	1.11105	1.67881	Cutaneous Leishmaniasis	Healthy	PBMC	Skin	T CD4 Regulatory	T CD4 Regulatory
TIAM1	0.885354	0.114646	2.04414	0.000311792	0.000801183	0	0.25	-1.25413	-1.22987	1.10302	-4.94132	1.9688	0.821427	1.87629	0.482143	0.505155	3.18813	8.38832	Cutaneous Leishmaniasis	Healthy	PBMC	Skin	T CD4 Regulatory	T CD4 Regulatory
CD2AP	0.885354	0.114646	2.04414	0.000161979	0.000100926	0	0.25	0.935505	0.906398	1.39074	-4.47211	7.05021	0.408482	0.195876	0.272321	0.113402	1.55665	0.945212	Cutaneous Leishmaniasis	Healthy	PBMC	Skin	T CD4 Regulatory	T CD4 Regulatory
ISG20	0.885354	0.114646	2.04414	0.000697701	0.0004048	0	0.25	1.17621	1.03632	1.57498	-4.44931	6.82763	2.16518	0.680412	0.765625	0.391753	7.57152	3.42676	Cutaneous Leishmaniasis	Healthy	PBMC	Skin	T CD4 Regulatory	T CD4 Regulatory
SMYD3	0.885354	0.114646	2.04414	0.000560445	0.000340953	0	0.25	1.0605	0.955679	1.48549	-3.74604	6.29705	1.86831	0.824742	0.613839	0.268041	7.03456	4.01979	Cutaneous Leishmaniasis	Healthy	PBMC	Skin	T CD4 Regulatory	T CD4 Regulatory
ATG16L1	0.885154	0.114846	2.04217	8.5693e-05	0.000110636	0	0.25	-0.225737	-0.373029	1.63858	-6.32421	7.47049	0.245536	0.206186	0.194196	0.164948	0.83449	0.891117	Cutaneous Leishmaniasis	Healthy	PBMC	Skin	T CD4 Regulatory	T CD4 Regulatory
ESYT1	0.885154	0.114846	2.04217	0.000112385	0.000143758	0	0.25	0.0164948	0.00652218	1.57466	-4.68995	5.26909	0.283482	0.175258	0.234375	0.154639	1.04805	1.08542	Cutaneous Leishmaniasis	Healthy	PBMC	Skin	T CD4 Regulatory	T CD4 Regulatory
TMEM87A	0.885154	0.114846	2.04217	0.000247513	0.000141551	0	0.25	0.904301	0.928226	1.16244	-3.0903	4.97717	0.575893	0.175258	0.366071	0.123711	2.21206	0.937358	Cutaneous Leishmaniasis	Healthy	PBMC	Skin	T CD4 Regulatory	T CD4 Regulatory
BID	0.885154	0.114846	2.04217	9.5717e-05	0.000155048	0	0.25	-0.384386	-0.546303	1.57396	-5.4494	5.08761	0.207589	0.226804	0.178571	0.164948	0.742225	1.30673	Cutaneous Leishmaniasis	Healthy	PBMC	Skin	T CD4 Regulatory	T CD4 Regulatory
FBXO28	0.885154	0.114846	2.04217	0.000125856	7.82679e-05	0	0.25	0.696831	0.704268	1.52742	-5.70446	5.80755	0.357143	0.164948	0.236607	0.113402	1.22597	0.789302	Cutaneous Leishmaniasis	Healthy	PBMC	Skin	T CD4 Regulatory	T CD4 Regulatory
BCAS2	0.884954	0.115046	2.0402	0.0002299	0.000466723	0	0.25	-0.707382	-0.747511	1.44072	-6.0703	4.21567	0.34375	1.03093	0.287946	0.412371	1.23392	5.04398	Cutaneous Leishmaniasis	Healthy	PBMC	Skin	T CD4 Regulatory	T CD4 Regulatory
ASF1A	0.884954	0.115046	2.0402	0.000128567	7.92612e-05	0	0.25	0.96299	0.855002	1.6097	-4.69166	6.65556	0.368304	0.113402	0.290179	0.113402	1.37134	0.842304	Cutaneous Leishmaniasis	Healthy	PBMC	Skin	T CD4 Regulatory	T CD4 Regulatory
SIN3A	0.884954	0.115046	2.0402	0.000110701	0.000134487	0	0.25	0.0149912	0.033751	1.66169	-7.69657	5.59265	0.332589	0.298969	0.270089	0.175258	1.2397	1.07645	Cutaneous Leishmaniasis	Healthy	PBMC	Skin	T CD4 Regulatory	T CD4 Regulatory
RBM39	0.884954	0.115046	2.0402	0.000683213	0.00136732	0	0.25	-0.945332	-0.947535	0.64225	-3.38326	0.935574	1.85268	2.8866	0.783482	0.783505	6.92137	13.0697	Cutaneous Leishmaniasis	Healthy	PBMC	Skin	T CD4 Regulatory	T CD4 Regulatory
LPIN1	0.884954	0.115046	2.0402	0.000115188	0.000175464	0	0.25	-0.596869	-0.589056	1.61141	-5.89487	6.47777	0.236607	0.309278	0.191964	0.237113	0.806069	1.97116	Cutaneous Leishmaniasis	Healthy	PBMC	Skin	T CD4 Regulatory	T CD4 Regulatory
ATXN2L	0.884954	0.115046	2.0402	8.79896e-05	0.000106204	0	0.25	-0.00886768	-0.0140319	1.75854	-5.96762	6.3668	0.220982	0.195876	0.1875	0.195876	0.860767	1.21813	Cutaneous Leishmaniasis	Healthy	PBMC	Skin	T CD4 Regulatory	T CD4 Regulatory
GUK1	0.884754	0.115246	2.03824	0.000364644	0.000423542	0	0.25	-0.0378037	-0.0790825	1.65714	-5.77162	5.1147	0.821427	0.773196	0.506696	0.484536	2.97368	4.93434	Cutaneous Leishmaniasis	Healthy	PBMC	Skin	T CD4 Regulatory	T CD4 Regulatory
PPP1R7	0.884754	0.115246	2.03824	0.000215923	0.000116729	0	0.25	1.14706	1.05036	1.49546	-3.78307	7.13258	0.410714	0.226804	0.316964	0.195876	1.46733	1.38961	Cutaneous Leishmaniasis	Healthy	PBMC	Skin	T CD4 Regulatory	T CD4 Regulatory
PPP2R2B	0.884754	0.115246	2.03824	0.000227897	0.00027029	0	0.25	-0.113761	-0.107555	1.60665	-5.62088	5.01328	0.59375	0.618557	0.270089	0.257732	2.12887	3.04825	Cutaneous Leishmaniasis	Healthy	PBMC	Skin	T CD4 Regulatory	T CD4 Regulatory
PAXX	0.884754	0.115246	2.03824	0.000150443	0.000146207	0	0.25	0.238911	0.199005	1.70551	-5.04458	5.49293	0.28125	0.226804	0.234375	0.216495	1.27732	1.46132	Cutaneous Leishmaniasis	Healthy	PBMC	Skin	T CD4 Regulatory	T CD4 Regulatory
APOBEC3G	0.884754	0.115246	2.03824	0.000116811	8.76622e-05	0	0.25	0.287945	0.322916	1.5959	-4.89806	5.38556	0.263393	0.216495	0.209821	0.175258	0.921143	0.840187	Cutaneous Leishmaniasis	Healthy	PBMC	Skin	T CD4 Regulatory	T CD4 Regulatory
DTNB	0.884754	0.115246	2.03824	0.00016853	0.00012633	0	0.25	0.803401	0.801133	1.41818	-4.28115	5.83953	0.602678	0.298969	0.366071	0.185567	2.20123	1.27348	Cutaneous Leishmaniasis	Healthy	PBMC	Skin	T CD4 Regulatory	T CD4 Regulatory
GRK5	0.884754	0.115246	2.03824	0.000193509	0.000283159	0	0.25	-0.307484	-0.287441	1.63955	-5.39436	4.56163	0.497768	0.824742	0.334821	0.268041	1.90111	3.18151	Cutaneous Leishmaniasis	Healthy	PBMC	Skin	T CD4 Regulatory	T CD4 Regulatory
MRPL1	0.884554	0.115446	2.03628	0.000206056	0.000499153	0	0.25	-1.09985	-1.10217	1.35031	-5.98196	3.41941	0.508929	1.48454	0.319196	0.43299	1.96524	5.93111	Cutaneous Leishmaniasis	Healthy	PBMC	Skin	T CD4 Regulatory	T CD4 Regulatory
RGS19	0.884554	0.115446	2.03628	0.000139651	7.65656e-05	0	0.25	0.957268	0.913229	1.34452	-3.64584	5.82198	0.352679	0.113402	0.270089	0.113402	1.28072	0.658227	Cutaneous Leishmaniasis	Healthy	PBMC	Skin	T CD4 Regulatory	T CD4 Regulatory
CHCHD10	0.884554	0.115446	2.03628	0.000131275	0.000101131	0	0.25	0.53916	0.555418	1.71894	-6.08924	6.53976	0.287947	0.134021	0.227679	0.123711	1.16083	0.942826	Cutaneous Leishmaniasis	Healthy	PBMC	Skin	T CD4 Regulatory	T CD4 Regulatory
KIFAP3	0.884554	0.115446	2.03628	0.00015729	9.71564e-05	0	0.25	0.959591	0.996426	1.35564	-4.40817	5.49394	0.410714	0.154639	0.285714	0.134021	1.55939	0.805821	Cutaneous Leishmaniasis	Healthy	PBMC	Skin	T CD4 Regulatory	T CD4 Regulatory
FBXL4	0.884554	0.115446	2.03628	8.99867e-05	6.09026e-05	0	0.25	0.815024	0.733634	1.60015	-4.11498	6.73081	0.308036	0.0927835	0.220982	0.0618557	1.06464	0.477873	Cutaneous Leishmaniasis	Healthy	PBMC	Skin	T CD4 Regulatory	T CD4 Regulatory
FBXO32	0.884554	0.115446	2.03628	7.62907e-05	8.75508e-05	0	0.25	-0.0093512	-0.140384	1.75096	-5.23555	6.08968	0.272322	0.113402	0.200893	0.0824742	0.969545	0.517502	Cutaneous Leishmaniasis	Healthy	PBMC	Skin	T CD4 Regulatory	T CD4 Regulatory
MRPL22	0.884554	0.115446	2.03628	0.000118865	8.80975e-05	0	0.25	0.870412	0.79886	1.54894	-3.93516	5.68427	0.263393	0.14433	0.21875	0.134021	0.987743	0.799731	Cutaneous Leishmaniasis	Healthy	PBMC	Skin	T CD4 Regulatory	T CD4 Regulatory
CMPK1	0.884554	0.115446	2.03628	0.000178419	0.00011383	0	0.25	0.877321	0.800076	1.5052	-4.04863	6.59364	0.46875	0.206186	0.361607	0.14433	1.76662	0.854227	Cutaneous Leishmaniasis	Healthy	PBMC	Skin	T CD4 Regulatory	T CD4 Regulatory
WASHC4	0.884354	0.115646	2.03432	0.000116777	6.17067e-05	0	0.25	1.09553	1.03826	1.29919	-3.86245	5.78658	0.345982	0.0721649	0.267857	0.0618557	1.29702	0.268179	Cutaneous Leishmaniasis	Healthy	PBMC	Skin	T CD4 Regulatory	T CD4 Regulatory
PPP1R16B	0.884354	0.115646	2.03432	0.000294349	0.000648753	0	0.25	-1.08214	-1.10185	1.26172	-4.8277	3.15763	0.540178	2.14433	0.325893	0.556701	1.89447	9.14492	Cutaneous Leishmaniasis	Healthy	PBMC	Skin	T CD4 Regulatory	T CD4 Regulatory
IRAK4	0.884354	0.115646	2.03432	0.000153103	0.000100691	0	0.25	0.960971	0.868751	1.57096	-3.40674	6.58007	0.475446	0.123711	0.34375	0.103093	1.79555	0.625154	Cutaneous Leishmaniasis	Healthy	PBMC	Skin	T CD4 Regulatory	T CD4 Regulatory
SETD7	0.884354	0.115646	2.03432	0.00010835	0.000127633	0	0.25	-0.232698	-0.316379	1.70347	-6.09591	6.49068	0.238839	0.237113	0.174107	0.175258	0.927397	1.20761	Cutaneous Leishmaniasis	Healthy	PBMC	Skin	T CD4 Regulatory	T CD4 Regulatory
IRF2BP2	0.884354	0.115646	2.03432	0.000117039	0.000233548	0	0.25	-0.944539	-0.984108	1.141	-4.45042	3.56581	0.267857	0.494845	0.234375	0.298969	1.10238	2.44083	Cutaneous Leishmaniasis	Healthy	PBMC	Skin	T CD4 Regulatory	T CD4 Regulatory
FOXP3	0.884154	0.115846	2.03237	0.000252672	0.000516409	0	0.25	-0.888705	-0.928103	1.36176	-5.75922	3.90121	0.569196	1.07216	0.359375	0.474227	1.98194	5.65326	Cutaneous Leishmaniasis	Healthy	PBMC	Skin	T CD4 Regulatory	T CD4 Regulatory
RBM3	0.884154	0.115846	2.03237	0.000372613	0.000644246	0	0.25	-0.608593	-0.629901	1.40673	-5.0423	3.39995	0.837053	1.2268	0.497768	0.597938	3.11807	7.23822	Cutaneous Leishmaniasis	Healthy	PBMC	Skin	T CD4 Regulatory	T CD4 Regulatory
MEI1	0.884154	0.115846	2.03237	8.78864e-05	8.09049e-05	0	0.25	0.55663	0.371367	1.91083	-4.57903	7.99079	0.252232	0.123711	0.212054	0.103093	0.947762	1.19209	Cutaneous Leishmaniasis	Healthy	PBMC	Skin	T CD4 Regulatory	T CD4 Regulatory
ICE2	0.884154	0.115846	2.03237	8.69592e-05	5.14075e-05	0	0.25	0.9385	0.917774	1.59018	-4.29337	6.45024	0.272322	0.0618557	0.200893	0.0618557	1.09575	0.353687	Cutaneous Leishmaniasis	Healthy	PBMC	Skin	T CD4 Regulatory	T CD4 Regulatory
RPA3	0.884154	0.115846	2.03237	0.000136711	0.000117455	0	0.25	0.545954	0.520851	1.46774	-4.24525	6.68481	0.348214	0.216495	0.279018	0.164948	1.36648	1.20834	Cutaneous Leishmaniasis	Healthy	PBMC	Skin	T CD4 Regulatory	T CD4 Regulatory
ELMO1	0.884154	0.115846	2.03237	0.000677037	0.000455851	0	0.25	0.951184	0.889347	1.49562	-4.85976	6.67489	2.37054	0.876289	0.770089	0.381443	8.57566	4.2214	Cutaneous Leishmaniasis	Healthy	PBMC	Skin	T CD4 Regulatory	T CD4 Regulatory
NDUFB7	0.884154	0.115846	2.03237	0.000192188	0.000192181	0	0.25	0.258946	0.173684	1.88836	-6.80251	5.97045	0.542411	0.350515	0.368304	0.226804	1.93395	2.11132	Cutaneous Leishmaniasis	Healthy	PBMC	Skin	T CD4 Regulatory	T CD4 Regulatory
CCDC167	0.883954	0.116046	2.03041	0.000217048	0.000162332	0	0.25	0.582197	0.520193	1.73387	-6.33032	6.30352	0.542411	0.237113	0.359375	0.175258	1.83295	1.69791	Cutaneous Leishmaniasis	Healthy	PBMC	Skin	T CD4 Regulatory	T CD4 Regulatory
HNRNPAB	0.883954	0.116046	2.03041	0.000129318	0.000191489	0	0.25	-0.276852	-0.337116	1.79357	-7.82025	5.5289	0.28125	0.391753	0.227679	0.257732	0.999896	1.72535	Cutaneous Leishmaniasis	Healthy	PBMC	Skin	T CD4 Regulatory	T CD4 Regulatory
MSH3	0.883954	0.116046	2.03041	0.000153267	0.000106514	0	0.25	0.732015	0.689752	1.76613	-5.08362	8.20668	0.497768	0.206186	0.323661	0.134021	1.94516	0.86675	Cutaneous Leishmaniasis	Healthy	PBMC	Skin	T CD4 Regulatory	T CD4 Regulatory
CREBRF	0.883954	0.116046	2.03041	0.00033936	0.000460606	0	0.25	0.0680093	0.119559	1.57535	-5.76048	5.08482	0.948659	0.907216	0.573661	0.371134	3.60047	4.00509	Cutaneous Leishmaniasis	Healthy	PBMC	Skin	T CD4 Regulatory	T CD4 Regulatory
NFYC	0.883954	0.116046	2.03041	0.000113092	6.63284e-05	0	0.25	0.837679	0.810555	1.42396	-3.50908	7.41883	0.330357	0.103093	0.245536	0.0927835	1.21031	0.510458	Cutaneous Leishmaniasis	Healthy	PBMC	Skin	T CD4 Regulatory	T CD4 Regulatory
CIB1	0.883954	0.116046	2.03041	0.000236027	0.00021751	0	0.25	0.35618	0.324156	1.86164	-6.11542	6.29372	0.591518	0.360825	0.435268	0.278351	2.31204	1.70986	Cutaneous Leishmaniasis	Healthy	PBMC	Skin	T CD4 Regulatory	T CD4 Regulatory
DEK	0.883954	0.116046	2.03041	0.000382779	0.000307364	0	0.25	0.600882	0.604149	1.56775	-4.71007	5.97705	1.1808	0.443299	0.602679	0.309278	4.226	2.68285	Cutaneous Leishmaniasis	Healthy	PBMC	Skin	T CD4 Regulatory	T CD4 Regulatory
ZBTB24	0.883954	0.116046	2.03041	0.000101727	6.80607e-05	0	0.25	0.843464	0.831094	1.43293	-4.23438	6.27478	0.258929	0.134021	0.207589	0.113402	1.00685	0.841478	Cutaneous Leishmaniasis	Healthy	PBMC	Skin	T CD4 Regulatory	T CD4 Regulatory
CLSTN1	0.883754	0.116246	2.02847	0.000209427	0.000148038	0	0.25	0.778288	0.754533	1.54048	-3.90431	7.19642	0.497768	0.185567	0.345982	0.175258	1.85758	1.19934	Cutaneous Leishmaniasis	Healthy	PBMC	Skin	T CD4 Regulatory	T CD4 Regulatory
IP6K1	0.883754	0.116246	2.02847	0.000168537	0.000143612	0	0.25	0.567765	0.615736	1.51639	-4.47073	4.8879	0.40625	0.340206	0.285714	0.195876	1.54381	1.58558	Cutaneous Leishmaniasis	Healthy	PBMC	Skin	T CD4 Regulatory	T CD4 Regulatory
KIAA1143	0.883754	0.116246	2.02847	8.78602e-05	7.03785e-05	0	0.25	0.686253	0.580807	1.74315	-4.83728	6.08244	0.265625	0.0824742	0.205357	0.0618557	1.01719	0.56247	Cutaneous Leishmaniasis	Healthy	PBMC	Skin	T CD4 Regulatory	T CD4 Regulatory
APPL1	0.883754	0.116246	2.02847	8.95247e-05	5.58859e-05	0	0.25	0.99003	0.846172	1.6352	-4.47373	6.45317	0.265625	0.0824742	0.214286	0.0618557	0.902805	0.392875	Cutaneous Leishmaniasis	Healthy	PBMC	Skin	T CD4 Regulatory	T CD4 Regulatory
PSMB1	0.883754	0.116246	2.02847	0.000303481	0.00037395	0	0.25	0.0348161	0.00946808	1.72196	-6.69001	5.66398	0.796874	0.546392	0.502232	0.360825	2.93718	3.80312	Cutaneous Leishmaniasis	Healthy	PBMC	Skin	T CD4 Regulatory	T CD4 Regulatory
NRBF2	0.883754	0.116246	2.02847	8.86109e-05	7.91003e-05	0	0.25	0.438294	0.492744	1.74012	-7.00972	5.84971	0.227679	0.154639	0.194196	0.0927835	0.885273	0.690842	Cutaneous Leishmaniasis	Healthy	PBMC	Skin	T CD4 Regulatory	T CD4 Regulatory
TXNDC11	0.883754	0.116246	2.02847	0.000125512	0.000137875	0	0.25	-0.0880941	-0.176469	1.58141	-5.7253	5.47663	0.379464	0.257732	0.272321	0.154639	1.33154	1.02455	Cutaneous Leishmaniasis	Healthy	PBMC	Skin	T CD4 Regulatory	T CD4 Regulatory
TFCP2	0.883553	0.116447	2.02652	0.000200368	0.000103841	0	0.25	1.06574	1.02988	1.09209	-2.55491	5.42737	0.582589	0.175258	0.341518	0.134021	2.05816	1.18826	Cutaneous Leishmaniasis	Healthy	PBMC	Skin	T CD4 Regulatory	T CD4 Regulatory
ACVR1	0.883553	0.116447	2.02652	0.000186548	0.000100907	0	0.25	1.06841	1.04078	1.22564	-3.33168	5.22569	0.674107	0.154639	0.386161	0.103093	2.48559	0.690489	Cutaneous Leishmaniasis	Healthy	PBMC	Skin	T CD4 Regulatory	T CD4 Regulatory
RCOR1	0.883553	0.116447	2.02652	0.000148164	0.000398967	0	0.25	-1.05098	-1.03276	1.49663	-6.03733	3.64393	0.314732	1.39175	0.234375	0.402062	1.22164	5.80655	Cutaneous Leishmaniasis	Healthy	PBMC	Skin	T CD4 Regulatory	T CD4 Regulatory
VPS13C	0.883553	0.116447	2.02652	0.000596301	0.000336319	0	0.25	0.998318	0.973689	0.842481	-1.77002	4.00668	1.64956	0.391753	0.761161	0.247423	6.34593	2.50525	Cutaneous Leishmaniasis	Healthy	PBMC	Skin	T CD4 Regulatory	T CD4 Regulatory
SLC38A2	0.883553	0.116447	2.02652	0.000203361	0.000494263	0	0.25	-1.00836	-1.03352	1.13597	-5.92995	2.73899	0.404018	0.876289	0.294643	0.43299	1.49906	4.56954	Cutaneous Leishmaniasis	Healthy	PBMC	Skin	T CD4 Regulatory	T CD4 Regulatory
LAX1	0.883553	0.116447	2.02652	0.000152799	9.90207e-05	0	0.25	0.879903	0.854527	1.45619	-4.43471	5.48723	0.299107	0.185567	0.223214	0.113402	1.06367	0.981688	Cutaneous Leishmaniasis	Healthy	PBMC	Skin	T CD4 Regulatory	T CD4 Regulatory
PPP1R12B	0.883553	0.116447	2.02652	0.000129527	7.76015e-05	0	0.25	1.06157	0.977323	1.43808	-3.58178	6.36459	0.395089	0.185567	0.223214	0.134021	1.46213	0.898756	Cutaneous Leishmaniasis	Healthy	PBMC	Skin	T CD4 Regulatory	T CD4 Regulatory
GTF2F1	0.883553	0.116447	2.02652	7.84668e-05	9.405e-05	0	0.25	-0.116052	-0.19681	1.76184	-6.10936	5.42817	0.241072	0.14433	0.189732	0.123711	0.796001	0.810098	Cutaneous Leishmaniasis	Healthy	PBMC	Skin	T CD4 Regulatory	T CD4 Regulatory
ABCA5	0.883553	0.116447	2.02652	8.39024e-05	7.12202e-05	0	0.25	0.316003	0.291872	1.52862	-4.66199	5.91611	0.261161	0.113402	0.200893	0.0927835	0.981782	0.512981	Cutaneous Leishmaniasis	Healthy	PBMC	Skin	T CD4 Regulatory	T CD4 Regulatory
ICOS	0.883553	0.116447	2.02652	0.000335405	0.000665932	0	0.25	-0.956959	-0.991567	1.22861	-4.7725	3.76629	0.727678	1.10309	0.430804	0.484536	2.82429	6.23807	Cutaneous Leishmaniasis	Healthy	PBMC	Skin	T CD4 Regulatory	T CD4 Regulatory
XPA	0.883553	0.116447	2.02652	0.000100712	5.48656e-05	0	0.25	1.34292	1.16678	1.58125	-3.7614	7.0982	0.241072	0.0618557	0.191964	0.0515464	0.905915	0.45724	Cutaneous Leishmaniasis	Healthy	PBMC	Skin	T CD4 Regulatory	T CD4 Regulatory
ZNF44	0.883353	0.116647	2.02458	0.000102654	5.3382e-05	0	0.25	0.949391	0.968293	1.35099	-3.98104	5.11627	0.247768	0.113402	0.183036	0.103093	0.97718	0.482191	Cutaneous Leishmaniasis	Healthy	PBMC	Skin	T CD4 Regulatory	T CD4 Regulatory
BIRC2	0.883353	0.116647	2.02458	0.000128532	0.00025868	0	0.25	-0.889583	-0.902699	1.25806	-6.15806	4.03278	0.272322	0.43299	0.225446	0.298969	1.04988	2.24025	Cutaneous Leishmaniasis	Healthy	PBMC	Skin	T CD4 Regulatory	T CD4 Regulatory
ANKIB1	0.883353	0.116647	2.02458	0.000385891	0.000189256	0	0.25	1.09063	1.08614	1.07269	-2.44573	5.05824	1.07143	0.340206	0.520089	0.226804	3.90178	1.46298	Cutaneous Leishmaniasis	Healthy	PBMC	Skin	T CD4 Regulatory	T CD4 Regulatory
TTC39B	0.883353	0.116647	2.02458	0.000168061	0.000100146	0	0.25	0.952756	0.921023	1.44341	-3.89258	6.10777	0.424107	0.134021	0.290179	0.113402	1.59907	1.03052	Cutaneous Leishmaniasis	Healthy	PBMC	Skin	T CD4 Regulatory	T CD4 Regulatory
NEDD8	0.883153	0.116847	2.02264	0.000268101	0.00023308	0	0.25	0.627095	0.510442	1.65033	-4.28509	6.36678	0.852678	0.402062	0.511161	0.28866	3.12861	2.52168	Cutaneous Leishmaniasis	Healthy	PBMC	Skin	T CD4 Regulatory	T CD4 Regulatory
PIH1D1	0.883153	0.116847	2.02264	0.00015007	0.000101387	0	0.25	0.804463	0.749874	1.5257	-3.95885	6.68676	0.341518	0.164948	0.28125	0.113402	1.30229	0.848514	Cutaneous Leishmaniasis	Healthy	PBMC	Skin	T CD4 Regulatory	T CD4 Regulatory
CST7	0.883153	0.116847	2.02264	0.000195819	0.00016896	0	0.25	0.293587	0.312951	1.71318	-5.75396	6.38313	0.482143	0.43299	0.314732	0.268041	1.76064	1.70556	Cutaneous Leishmaniasis	Healthy	PBMC	Skin	T CD4 Regulatory	T CD4 Regulatory
HECTD4	0.882953	0.117047	2.0207	0.000168776	9.81149e-05	0	0.25	0.980244	0.989872	1.15555	-4.59534	4.78645	0.428572	0.237113	0.296875	0.175258	1.54411	1.01945	Cutaneous Leishmaniasis	Healthy	PBMC	Skin	T CD4 Regulatory	T CD4 Regulatory
MGA	0.882953	0.117047	2.0207	0.000161564	0.00010815	0	0.25	0.789235	0.773388	1.47951	-3.98404	5.40559	0.408482	0.175258	0.287946	0.123711	1.51515	0.965205	Cutaneous Leishmaniasis	Healthy	PBMC	Skin	T CD4 Regulatory	T CD4 Regulatory
ATP6V0E2	0.882953	0.117047	2.0207	0.000113242	0.000144269	0	0.25	0.0284581	-0.074327	1.75902	-5.84086	5.93916	0.270089	0.268041	0.216518	0.206186	0.939471	1.92229	Cutaneous Leishmaniasis	Healthy	PBMC	Skin	T CD4 Regulatory	T CD4 Regulatory
RNF167	0.882953	0.117047	2.0207	0.000126995	8.18566e-05	0	0.25	0.720037	0.736432	1.52398	-4.19065	5.20756	0.290179	0.164948	0.227679	0.14433	1.01642	1.2056	Cutaneous Leishmaniasis	Healthy	PBMC	Skin	T CD4 Regulatory	T CD4 Regulatory
ICAM3	0.882953	0.117047	2.0207	0.000326119	0.000554694	0	0.25	-0.549845	-0.674772	1.53327	-6.19632	5.31103	0.859374	0.896907	0.546875	0.494845	3.30422	4.81514	Cutaneous Leishmaniasis	Healthy	PBMC	Skin	T CD4 Regulatory	T CD4 Regulatory
MRPL20	0.882953	0.117047	2.0207	0.000141338	0.000132954	0	0.25	0.553041	0.577311	1.5837	-5.09654	5.79657	0.419643	0.195876	0.337054	0.164948	1.55778	1.23442	Cutaneous Leishmaniasis	Healthy	PBMC	Skin	T CD4 Regulatory	T CD4 Regulatory
ATP5IF1	0.882953	0.117047	2.0207	0.000399745	0.000650921	0	0.25	-0.470268	-0.499859	1.54705	-5.78613	4.78848	0.962052	1	0.520089	0.56701	3.36069	6.2901	Cutaneous Leishmaniasis	Healthy	PBMC	Skin	T CD4 Regulatory	T CD4 Regulatory
NLK	0.882953	0.117047	2.0207	0.000167888	9.85961e-05	0	0.25	0.991575	0.947535	1.48105	-4.08996	7.23839	0.462054	0.14433	0.263393	0.123711	1.63477	0.892385	Cutaneous Leishmaniasis	Healthy	PBMC	Skin	T CD4 Regulatory	T CD4 Regulatory
EHD1	0.882953	0.117047	2.0207	0.000147552	0.000127652	0	0.25	0.607562	0.392562	1.62889	-3.79278	6.78357	0.332589	0.185567	0.28125	0.14433	1.35563	0.862403	Cutaneous Leishmaniasis	Healthy	PBMC	Skin	T CD4 Regulatory	T CD4 Regulatory
EIF3D	0.882753	0.117247	2.01876	0.000249064	0.000407929	0	0.25	-0.508115	-0.600516	1.4371	-5.53003	4.25864	0.765624	0.597938	0.506696	0.371134	2.92433	3.83162	Cutaneous Leishmaniasis	Healthy	PBMC	Skin	T CD4 Regulatory	T CD4 Regulatory
TFRC	0.882753	0.117247	2.01876	0.000214343	0.000395144	0	0.25	-0.86523	-0.848464	1.45469	-6.11184	3.50887	0.598214	0.824742	0.348214	0.463918	2.0124	5.59039	Cutaneous Leishmaniasis	Healthy	PBMC	Skin	T CD4 Regulatory	T CD4 Regulatory
ABCB7	0.882753	0.117247	2.01876	0.000141971	9.14677e-05	0	0.25	0.886623	0.902563	1.405	-5.03035	7.11456	0.383929	0.175258	0.287946	0.113402	1.52941	0.955139	Cutaneous Leishmaniasis	Healthy	PBMC	Skin	T CD4 Regulatory	T CD4 Regulatory
EIF4E2	0.882753	0.117247	2.01876	0.000113615	0.000115864	0	0.25	0.259836	0.114067	1.63229	-4.67097	5.94979	0.341518	0.185567	0.261161	0.123711	1.32164	0.764002	Cutaneous Leishmaniasis	Healthy	PBMC	Skin	T CD4 Regulatory	T CD4 Regulatory
TSHZ2	0.882753	0.117247	2.01876	0.000747971	0.000514032	0	0.25	0.650159	0.723367	1.46835	-4.91615	4.79193	2.31473	0.876289	0.53125	0.319588	8.10451	4.51945	Cutaneous Leishmaniasis	Healthy	PBMC	Skin	T CD4 Regulatory	T CD4 Regulatory
SHISA5	0.882553	0.117447	2.01683	0.000238721	0.000132229	0	0.25	0.970696	0.936828	1.43342	-4.29392	5.33013	0.502232	0.237113	0.366071	0.216495	1.81438	1.28889	Cutaneous Leishmaniasis	Healthy	PBMC	Skin	T CD4 Regulatory	T CD4 Regulatory
BROX	0.882553	0.117447	2.01683	0.000160159	0.0001078	0	0.25	0.872739	0.856061	1.42154	-4.22324	6.44514	0.357143	0.175258	0.274554	0.134021	1.32537	0.9044	Cutaneous Leishmaniasis	Healthy	PBMC	Skin	T CD4 Regulatory	T CD4 Regulatory
TMED10	0.882553	0.117447	2.01683	0.000139964	0.000217082	0	0.25	-0.367768	-0.5144	1.43449	-4.78457	4.97956	0.303572	0.329897	0.256696	0.226804	1.15136	1.57015	Cutaneous Leishmaniasis	Healthy	PBMC	Skin	T CD4 Regulatory	T CD4 Regulatory
PEBP1	0.882553	0.117447	2.01683	0.000291167	0.000411263	0	0.25	-0.448503	-0.466861	1.60018	-6.574	5.43156	0.776785	0.659794	0.502232	0.42268	3.12602	3.6342	Cutaneous Leishmaniasis	Healthy	PBMC	Skin	T CD4 Regulatory	T CD4 Regulatory
VCP	0.882553	0.117447	2.01683	0.000179293	0.000319184	0	0.25	-0.795893	-0.855146	0.960654	-4.39121	2.70449	0.486607	0.57732	0.357143	0.371134	1.81326	2.94291	Cutaneous Leishmaniasis	Healthy	PBMC	Skin	T CD4 Regulatory	T CD4 Regulatory
NDUFAF2	0.882553	0.117447	2.01683	0.000202464	0.000110964	0	0.25	0.983081	0.939128	1.46796	-4.38694	6.25493	0.497768	0.247423	0.292411	0.164948	1.95722	1.02091	Cutaneous Leishmaniasis	Healthy	PBMC	Skin	T CD4 Regulatory	T CD4 Regulatory
REV1	0.882553	0.117447	2.01683	8.55084e-05	9.73962e-05	0	0.25	-0.0982041	-0.163236	1.6521	-5.87308	6.70927	0.276786	0.195876	0.212054	0.103093	1.19277	0.69746	Cutaneous Leishmaniasis	Healthy	PBMC	Skin	T CD4 Regulatory	T CD4 Regulatory
HELQ	0.882553	0.117447	2.01683	0.000103413	5.30962e-05	0	0.25	1.12421	1.05799	1.245	-2.73172	5.27489	0.274554	0.0721649	0.229911	0.0515464	1.08551	0.451413	Cutaneous Leishmaniasis	Healthy	PBMC	Skin	T CD4 Regulatory	T CD4 Regulatory
SEC61B	0.882553	0.117447	2.01683	0.000277192	0.000456564	0	0.25	-0.505149	-0.547978	1.5072	-6.44982	5.20322	0.736606	0.649485	0.466518	0.391753	2.65149	3.63855	Cutaneous Leishmaniasis	Healthy	PBMC	Skin	T CD4 Regulatory	T CD4 Regulatory
ATP6V0B	0.882553	0.117447	2.01683	0.000128736	0.000143289	0	0.25	0.089671	0.0513587	1.64915	-5.71584	5.44553	0.3125	0.257732	0.265625	0.195876	1.20497	1.56209	Cutaneous Leishmaniasis	Healthy	PBMC	Skin	T CD4 Regulatory	T CD4 Regulatory
SLC12A6	0.882353	0.117647	2.0149	0.000477518	0.000374793	0	0.25	0.525769	0.503338	1.59082	-4.38111	6.0493	1.36384	0.845361	0.544643	0.309278	5.00814	4.04717	Cutaneous Leishmaniasis	Healthy	PBMC	Skin	T CD4 Regulatory	T CD4 Regulatory
GTDC1	0.882353	0.117647	2.0149	9.62298e-05	0.000134253	0	0.25	-0.456653	-0.433353	1.77764	-7.53874	6.43708	0.294643	0.309278	0.178571	0.195876	1.02141	1.25094	Cutaneous Leishmaniasis	Healthy	PBMC	Skin	T CD4 Regulatory	T CD4 Regulatory
SKA2	0.882353	0.117647	2.0149	0.000162204	0.000123886	0	0.25	0.497975	0.466197	1.79698	-4.9875	6.46137	0.464286	0.237113	0.299107	0.195876	1.58537	1.08937	Cutaneous Leishmaniasis	Healthy	PBMC	Skin	T CD4 Regulatory	T CD4 Regulatory
POM121	0.882353	0.117647	2.0149	0.000110148	5.66005e-05	0	0.25	1.21971	1.13759	1.3305	-3.06503	5.99389	0.341518	0.113402	0.261161	0.103093	1.25994	0.621491	Cutaneous Leishmaniasis	Healthy	PBMC	Skin	T CD4 Regulatory	T CD4 Regulatory
MYO9A	0.882353	0.117647	2.0149	0.000164732	0.000188235	0	0.25	0.043227	-0.0833592	1.64554	-5.45101	6.90561	0.51116	0.185567	0.310268	0.154639	1.89126	1.54869	Cutaneous Leishmaniasis	Healthy	PBMC	Skin	T CD4 Regulatory	T CD4 Regulatory
CPNE3	0.882353	0.117647	2.0149	0.000145313	9.27913e-05	0	0.25	1.00673	0.978146	1.28844	-3.11999	5.06002	0.328125	0.164948	0.267857	0.14433	1.16913	0.893654	Cutaneous Leishmaniasis	Healthy	PBMC	Skin	T CD4 Regulatory	T CD4 Regulatory
ZNF862	0.882353	0.117647	2.0149	0.000103438	5.08296e-05	0	0.25	1.1284	1.04277	1.32258	-2.92125	5.99139	0.236607	0.134021	0.198661	0.113402	0.978072	0.543576	Cutaneous Leishmaniasis	Healthy	PBMC	Skin	T CD4 Regulatory	T CD4 Regulatory
CAAP1	0.882353	0.117647	2.0149	0.000110554	7.0375e-05	0	0.25	0.890097	0.930695	1.39251	-5.11372	5.89626	0.28125	0.0824742	0.205357	0.0721649	1.02919	0.860474	Cutaneous Leishmaniasis	Healthy	PBMC	Skin	T CD4 Regulatory	T CD4 Regulatory
INPP5F	0.882353	0.117647	2.0149	0.000103947	0.000204327	0	0.25	-0.390199	-0.409749	1.85463	-6.7065	7.44045	0.283482	0.659794	0.198661	0.206186	1.13291	2.29963	Cutaneous Leishmaniasis	Healthy	PBMC	Skin	T CD4 Regulatory	T CD4 Regulatory
STIM1	0.882353	0.117647	2.0149	0.000464979	0.000461424	0	0.25	0.345578	0.2591	1.59467	-4.6526	5.32588	1.10491	1.54639	0.5625	0.391753	3.90327	7.04447	Cutaneous Leishmaniasis	Healthy	PBMC	Skin	T CD4 Regulatory	T CD4 Regulatory
PNRC2	0.882353	0.117647	2.0149	0.000268372	0.00015582	0	0.25	0.959265	1.03021	1.24473	-4.12597	4.68643	0.703124	0.268041	0.466518	0.185567	2.56576	1.26436	Cutaneous Leishmaniasis	Healthy	PBMC	Skin	T CD4 Regulatory	T CD4 Regulatory
FRG1	0.882153	0.117847	2.01298	0.000139402	0.000110165	0	0.25	0.662621	0.578407	1.75926	-5.08516	6.85578	0.421875	0.195876	0.310268	0.164948	1.63291	0.89719	Cutaneous Leishmaniasis	Healthy	PBMC	Skin	T CD4 Regulatory	T CD4 Regulatory
CEP170	0.882153	0.117847	2.01298	0.000104701	6.33109e-05	0	0.25	0.977021	0.949585	1.40375	-4.0349	7.09887	0.3125	0.164948	0.229911	0.0927835	1.11574	0.631784	Cutaneous Leishmaniasis	Healthy	PBMC	Skin	T CD4 Regulatory	T CD4 Regulatory
RIN3	0.882153	0.117847	2.01298	9.18689e-05	7.62603e-05	0	0.25	0.457985	0.551316	1.55903	-7.03145	6.47937	0.245536	0.103093	0.194196	0.0927835	0.911694	0.717634	Cutaneous Leishmaniasis	Healthy	PBMC	Skin	T CD4 Regulatory	T CD4 Regulatory
AMD1	0.882153	0.117847	2.01298	0.000181345	0.000368185	0	0.25	-0.865267	-0.849436	1.32622	-6.40156	2.75151	0.390625	0.731959	0.290179	0.443299	1.53019	5.05644	Cutaneous Leishmaniasis	Healthy	PBMC	Skin	T CD4 Regulatory	T CD4 Regulatory
EXOSC1	0.882153	0.117847	2.01298	0.000113166	8.60027e-05	0	0.25	0.641517	0.532557	1.65194	-4.09385	6.50807	0.314732	0.134021	0.245536	0.123711	1.20117	0.851188	Cutaneous Leishmaniasis	Healthy	PBMC	Skin	T CD4 Regulatory	T CD4 Regulatory
JADE2	0.882153	0.117847	2.01298	9.73234e-05	0.000147287	0	0.25	-0.538225	-0.592012	1.40677	-4.50452	4.81422	0.185268	0.319588	0.165179	0.237113	0.745732	1.62435	Cutaneous Leishmaniasis	Healthy	PBMC	Skin	T CD4 Regulatory	T CD4 Regulatory
GLB1	0.882153	0.117847	2.01298	0.000214617	0.000224352	0	0.25	0.199544	0.328297	1.40878	-4.67972	4.65976	0.491071	0.793814	0.34375	0.268041	1.92484	3.12034	Cutaneous Leishmaniasis	Healthy	PBMC	Skin	T CD4 Regulatory	T CD4 Regulatory
APTX	0.882153	0.117847	2.01298	0.000106284	9.63084e-05	0	0.25	0.389389	0.278596	1.73334	-4.52403	6.50935	0.25	0.164948	0.183036	0.14433	0.868161	0.953648	Cutaneous Leishmaniasis	Healthy	PBMC	Skin	T CD4 Regulatory	T CD4 Regulatory
GRAP2	0.881953	0.118047	2.01105	0.000385468	0.000287837	0	0.25	0.64783	0.664929	1.56581	-5.29996	5.51051	0.957588	0.649485	0.448661	0.247423	3.29836	3.647	Cutaneous Leishmaniasis	Healthy	PBMC	Skin	T CD4 Regulatory	T CD4 Regulatory
PSMC1	0.881953	0.118047	2.01105	0.000109997	8.97526e-05	0	0.25	0.399422	0.401165	1.68841	-5.52955	5.28625	0.316964	0.185567	0.263393	0.14433	1.12277	1.03526	Cutaneous Leishmaniasis	Healthy	PBMC	Skin	T CD4 Regulatory	T CD4 Regulatory
UBE2E1	0.881953	0.118047	2.01105	0.000194319	0.000127301	0	0.25	0.91325	0.823489	1.58947	-4.73793	7.60684	0.46875	0.195876	0.319196	0.154639	1.71377	0.966483	Cutaneous Leishmaniasis	Healthy	PBMC	Skin	T CD4 Regulatory	T CD4 Regulatory
SLIRP	0.881953	0.118047	2.01105	0.000186089	0.000125455	0	0.25	1.01042	0.851856	1.55	-3.29766	6.64051	0.379464	0.175258	0.305804	0.164948	1.55034	1.05042	Cutaneous Leishmaniasis	Healthy	PBMC	Skin	T CD4 Regulatory	T CD4 Regulatory
TAF9	0.881953	0.118047	2.01105	0.000100095	0.000117298	0	0.25	0.390885	0.191128	1.97129	-7.45786	7.46094	0.214286	0.185567	0.198661	0.154639	0.832873	1.14702	Cutaneous Leishmaniasis	Healthy	PBMC	Skin	T CD4 Regulatory	T CD4 Regulatory
IPO7	0.881953	0.118047	2.01105	0.000162024	0.000111461	0	0.25	0.79801	0.867505	1.31374	-3.74023	5.41564	0.345982	0.206186	0.272321	0.164948	1.39488	0.919786	Cutaneous Leishmaniasis	Healthy	PBMC	Skin	T CD4 Regulatory	T CD4 Regulatory
UBE2Q2	0.881953	0.118047	2.01105	0.000128428	6.73787e-05	0	0.25	0.960631	0.983269	1.19267	-3.86024	4.36453	0.341518	0.185567	0.254464	0.14433	1.18639	0.755694	Cutaneous Leishmaniasis	Healthy	PBMC	Skin	T CD4 Regulatory	T CD4 Regulatory
MAP3K14	0.881953	0.118047	2.01105	8.24724e-05	5.56768e-05	0	0.25	0.727442	0.777844	1.2428	-3.62232	5.02907	0.245536	0.195876	0.205357	0.103093	0.920445	0.697431	Cutaneous Leishmaniasis	Healthy	PBMC	Skin	T CD4 Regulatory	T CD4 Regulatory
PRDM2	0.881953	0.118047	2.01105	0.000381825	0.00100066	0	0.25	-1.10467	-1.02923	1.13067	-5.22381	2.20301	0.863838	2.24742	0.529018	0.536082	3.34994	11.8033	Cutaneous Leishmaniasis	Healthy	PBMC	Skin	T CD4 Regulatory	T CD4 Regulatory
YEATS2	0.881953	0.118047	2.01105	0.000107056	0.000137537	0	0.25	-0.11611	-0.0875363	1.61407	-5.41495	4.71031	0.247768	0.268041	0.185268	0.175258	0.894979	1.19855	Cutaneous Leishmaniasis	Healthy	PBMC	Skin	T CD4 Regulatory	T CD4 Regulatory
UBP1	0.881953	0.118047	2.01105	0.00010154	0.000121699	0	0.25	0.00786762	0.0411501	1.63928	-5.90502	6.66153	0.323661	0.175258	0.263393	0.123711	1.29073	1.14594	Cutaneous Leishmaniasis	Healthy	PBMC	Skin	T CD4 Regulatory	T CD4 Regulatory
TRAF3	0.881953	0.118047	2.01105	0.000275156	0.000861534	0	0.25	-1.08138	-0.977932	1.64296	-8.24516	4.57041	0.837053	2.25773	0.448661	0.525773	3.05601	9.70733	Cutaneous Leishmaniasis	Healthy	PBMC	Skin	T CD4 Regulatory	T CD4 Regulatory
KLHL6	0.881953	0.118047	2.01105	9.77117e-05	6.5741e-05	0	0.25	0.854603	0.824249	1.42992	-4.53287	6.31378	0.267857	0.134021	0.220982	0.103093	0.976543	0.522454	Cutaneous Leishmaniasis	Healthy	PBMC	Skin	T CD4 Regulatory	T CD4 Regulatory
ACSL4	0.881753	0.118247	2.00913	0.000175128	0.000105186	0	0.25	0.922901	0.872578	1.34503	-4.77243	5.28266	0.515625	0.247423	0.325893	0.14433	1.76484	1.26864	Cutaneous Leishmaniasis	Healthy	PBMC	Skin	T CD4 Regulatory	T CD4 Regulatory
OST4	0.881753	0.118247	2.00913	0.000654122	0.000802946	0	0.25	-0.0933389	-0.135196	1.77261	-6.0158	5.40277	1.69866	1.49484	0.734375	0.597938	6.50022	7.66268	Cutaneous Leishmaniasis	Healthy	PBMC	Skin	T CD4 Regulatory	T CD4 Regulatory
MIGA1	0.881753	0.118247	2.00913	0.000135497	8.52018e-05	0	0.25	0.892566	0.888055	1.51951	-4.18743	6.28866	0.40625	0.14433	0.261161	0.123711	1.44618	0.645591	Cutaneous Leishmaniasis	Healthy	PBMC	Skin	T CD4 Regulatory	T CD4 Regulatory
MBTPS1	0.881753	0.118247	2.00913	0.000130785	7.25776e-05	0	0.25	0.993159	0.956838	1.28599	-3.26052	5.69637	0.350446	0.175258	0.263393	0.134021	1.3433	1.03302	Cutaneous Leishmaniasis	Healthy	PBMC	Skin	T CD4 Regulatory	T CD4 Regulatory
ARHGEF2	0.881753	0.118247	2.00913	7.06665e-05	4.99121e-05	0	0.25	0.677619	0.710943	1.44427	-4.59531	4.90038	0.227679	0.164948	0.191964	0.103093	0.824068	0.724369	Cutaneous Leishmaniasis	Healthy	PBMC	Skin	T CD4 Regulatory	T CD4 Regulatory
TIMMDC1	0.881753	0.118247	2.00913	8.61722e-05	5.80578e-05	0	0.25	0.742996	0.735156	1.47852	-3.89894	5.87592	0.245536	0.0721649	0.185268	0.0721649	0.899273	0.414039	Cutaneous Leishmaniasis	Healthy	PBMC	Skin	T CD4 Regulatory	T CD4 Regulatory
SLC39A10	0.881753	0.118247	2.00913	0.000364604	0.00024471	0	0.25	0.968979	0.847149	1.48882	-2.82472	5.82708	0.872767	0.278351	0.488839	0.206186	3.19973	2.71053	Cutaneous Leishmaniasis	Healthy	PBMC	Skin	T CD4 Regulatory	T CD4 Regulatory
PIK3CD	0.881553	0.118447	2.00722	0.000305315	0.000169836	0	0.25	0.971664	0.954132	1.09398	-3.22397	4.87175	0.758928	0.329897	0.455357	0.164948	2.94015	1.84679	Cutaneous Leishmaniasis	Healthy	PBMC	Skin	T CD4 Regulatory	T CD4 Regulatory
DDX3Y	0.881553	0.118447	2.00722	0.00012041	0.000135483	0	0.25	0.096436	-0.0365858	1.67861	-5.00152	6.462	0.261161	0.350515	0.21875	0.206186	1.03638	1.67405	Cutaneous Leishmaniasis	Healthy	PBMC	Skin	T CD4 Regulatory	T CD4 Regulatory
RTCB	0.881553	0.118447	2.00722	9.90555e-05	8.40719e-05	0	0.25	0.506551	0.509285	1.45689	-4.36127	5.02336	0.276786	0.14433	0.207589	0.134021	1.0623	0.695142	Cutaneous Leishmaniasis	Healthy	PBMC	Skin	T CD4 Regulatory	T CD4 Regulatory
TSC22D1	0.881553	0.118447	2.00722	0.00018186	0.000263938	0	0.25	-0.218906	-0.358901	1.7172	-5.23755	6.07665	0.287946	0.453608	0.194196	0.247423	1.08554	3.16951	Cutaneous Leishmaniasis	Healthy	PBMC	Skin	T CD4 Regulatory	T CD4 Regulatory
SAR1B	0.881553	0.118447	2.00722	0.000139462	0.000131195	0	0.25	0.462571	0.487807	1.59637	-4.70408	5.12359	0.337054	0.329897	0.265625	0.206186	1.26662	1.28741	Cutaneous Leishmaniasis	Healthy	PBMC	Skin	T CD4 Regulatory	T CD4 Regulatory
FAM89B	0.881553	0.118447	2.00722	0.000142118	0.000184511	0	0.25	-0.185018	-0.29461	1.70903	-6.02368	5.19836	0.296875	0.28866	0.243304	0.216495	1.09694	1.71073	Cutaneous Leishmaniasis	Healthy	PBMC	Skin	T CD4 Regulatory	T CD4 Regulatory
KPNA5	0.881553	0.118447	2.00722	0.00010788	6.8577e-05	0	0.25	0.870076	0.851379	1.27089	-3.23101	5.7959	0.323661	0.0927835	0.252232	0.0927835	1.31868	0.830172	Cutaneous Leishmaniasis	Healthy	PBMC	Skin	T CD4 Regulatory	T CD4 Regulatory
SLAMF1	0.881553	0.118447	2.00722	0.000189988	0.000209384	0	0.25	-0.0460845	-0.0266452	1.68904	-5.45275	5.87888	0.462054	0.412371	0.303571	0.278351	1.68623	2.52011	Cutaneous Leishmaniasis	Healthy	PBMC	Skin	T CD4 Regulatory	T CD4 Regulatory
CCDC141	0.881553	0.118447	2.00722	0.000321466	0.000310415	0	0.25	0.119519	0.152792	1.48625	-5.00429	5.85241	0.850445	0.402062	0.4375	0.257732	3.14499	2.89608	Cutaneous Leishmaniasis	Healthy	PBMC	Skin	T CD4 Regulatory	T CD4 Regulatory
PPP6R1	0.881553	0.118447	2.00722	0.000112113	9.3611e-05	0	0.25	0.431637	0.429013	1.67323	-6.03919	5.95954	0.23884	0.164948	0.214286	0.123711	0.89699	0.98041	Cutaneous Leishmaniasis	Healthy	PBMC	Skin	T CD4 Regulatory	T CD4 Regulatory
RLIM	0.881553	0.118447	2.00722	7.62424e-05	4.57505e-05	0	0.25	0.814031	0.788041	1.43365	-3.84124	5.86943	0.203125	0.103093	0.165179	0.0618557	0.757925	0.389611	Cutaneous Leishmaniasis	Healthy	PBMC	Skin	T CD4 Regulatory	T CD4 Regulatory
LYPLA1	0.881353	0.118647	2.0053	0.000170777	9.698e-05	0	0.25	0.875321	0.90808	0.977877	-2.81901	5.17404	0.529018	0.134021	0.359375	0.123711	1.99441	0.667893	Cutaneous Leishmaniasis	Healthy	PBMC	Skin	T CD4 Regulatory	T CD4 Regulatory
MTPN	0.881353	0.118647	2.0053	0.000370807	0.000199799	0	0.25	1.06697	0.967947	1.08279	-2.71647	4.60219	0.859374	0.257732	0.533482	0.185567	3.05481	1.82272	Cutaneous Leishmaniasis	Healthy	PBMC	Skin	T CD4 Regulatory	T CD4 Regulatory
MRPL33	0.881353	0.118647	2.0053	0.00021089	0.000184214	0	0.25	0.384439	0.33923	1.5297	-4.82799	5.53101	0.455357	0.28866	0.334821	0.247423	1.78481	1.85804	Cutaneous Leishmaniasis	Healthy	PBMC	Skin	T CD4 Regulatory	T CD4 Regulatory
BTAF1	0.881353	0.118647	2.0053	0.000168022	0.000162098	0	0.25	0.317619	0.337077	1.58372	-5.42873	5.48381	0.348214	0.381443	0.272321	0.247423	1.40748	2.2385	Cutaneous Leishmaniasis	Healthy	PBMC	Skin	T CD4 Regulatory	T CD4 Regulatory
RCN2	0.881353	0.118647	2.0053	9.40445e-05	7.25858e-05	0	0.25	0.759733	0.673518	1.60053	-4.06464	5.44975	0.234375	0.134021	0.198661	0.103093	0.925179	0.838221	Cutaneous Leishmaniasis	Healthy	PBMC	Skin	T CD4 Regulatory	T CD4 Regulatory
SOAT1	0.881353	0.118647	2.0053	0.00012454	0.000213445	0	0.25	-0.521607	-0.540233	1.57138	-6.14939	4.59665	0.290179	0.381443	0.214286	0.226804	1.07389	1.80524	Cutaneous Leishmaniasis	Healthy	PBMC	Skin	T CD4 Regulatory	T CD4 Regulatory
COX20	0.881353	0.118647	2.0053	0.000175274	0.00013881	0	0.25	0.595638	0.602181	1.44928	-4.54109	6.95136	0.354911	0.268041	0.28125	0.195876	1.39192	1.51362	Cutaneous Leishmaniasis	Healthy	PBMC	Skin	T CD4 Regulatory	T CD4 Regulatory
ZEB1	0.881353	0.118647	2.0053	0.000618004	0.000851526	0	0.25	0.0157438	0.0986576	1.49831	-5.38726	3.78765	2.17857	1.79381	0.736607	0.505155	7.7695	7.50708	Cutaneous Leishmaniasis	Healthy	PBMC	Skin	T CD4 Regulatory	T CD4 Regulatory
R3HDM2	0.881353	0.118647	2.0053	0.000416735	0.000221451	0	0.25	1.0428	1.01827	0.991675	-2.33483	4.63327	1.36161	0.298969	0.642857	0.247423	5.21528	2.05384	Cutaneous Leishmaniasis	Healthy	PBMC	Skin	T CD4 Regulatory	T CD4 Regulatory
DUSP16	0.881353	0.118647	2.0053	0.000381708	0.000599695	0	0.25	-0.411556	-0.452378	1.40384	-4.60004	4.14627	0.944195	2.05155	0.504464	0.474227	3.57475	8.79585	Cutaneous Leishmaniasis	Healthy	PBMC	Skin	T CD4 Regulatory	T CD4 Regulatory
LRRC8B	0.881353	0.118647	2.0053	9.18121e-05	5.26242e-05	0	0.25	0.785989	0.805697	1.38466	-4.62979	5.1133	0.294643	0.0927835	0.212054	0.0618557	1.08634	0.585848	Cutaneous Leishmaniasis	Healthy	PBMC	Skin	T CD4 Regulatory	T CD4 Regulatory
CNPY2	0.881353	0.118647	2.0053	0.000136023	0.000124846	0	0.25	0.360478	0.39238	1.42344	-4.76455	5.28706	0.381696	0.14433	0.294643	0.14433	1.53463	1.30435	Cutaneous Leishmaniasis	Healthy	PBMC	Skin	T CD4 Regulatory	T CD4 Regulatory
CSNK1G3	0.881353	0.118647	2.0053	9.29483e-05	7.41848e-05	0	0.25	0.530793	0.502723	1.62397	-4.96481	6.53512	0.283482	0.164948	0.196429	0.113402	0.991417	0.910019	Cutaneous Leishmaniasis	Healthy	PBMC	Skin	T CD4 Regulatory	T CD4 Regulatory
SRSF2	0.881353	0.118647	2.0053	0.000240602	0.0004196	0	0.25	-0.632846	-0.730744	1.18999	-3.87507	3.54042	0.44866	0.71134	0.339286	0.402062	1.73266	4.80635	Cutaneous Leishmaniasis	Healthy	PBMC	Skin	T CD4 Regulatory	T CD4 Regulatory
TWF2	0.881353	0.118647	2.0053	0.000134501	0.000176032	0	0.25	-0.267491	-0.332273	1.51588	-5.08232	4.82042	0.399554	0.247423	0.305804	0.226804	1.41585	1.91735	Cutaneous Leishmaniasis	Healthy	PBMC	Skin	T CD4 Regulatory	T CD4 Regulatory
VRK2	0.881353	0.118647	2.0053	0.000172158	0.000108392	0	0.25	0.998127	0.913324	1.38646	-3.84216	6.10148	0.591518	0.113402	0.345982	0.0927835	2.14191	0.634091	Cutaneous Leishmaniasis	Healthy	PBMC	Skin	T CD4 Regulatory	T CD4 Regulatory
TADA3	0.881353	0.118647	2.0053	0.00011599	7.93615e-05	0	0.25	0.661709	0.671286	1.49775	-4.33407	5.71572	0.323661	0.123711	0.267857	0.103093	1.2505	0.606835	Cutaneous Leishmaniasis	Healthy	PBMC	Skin	T CD4 Regulatory	T CD4 Regulatory
VPS28	0.881353	0.118647	2.0053	0.000262474	0.000377159	0	0.25	-0.338002	-0.390392	1.5095	-5.64048	4.41763	0.674107	0.680412	0.428571	0.42268	2.43435	3.57556	Cutaneous Leishmaniasis	Healthy	PBMC	Skin	T CD4 Regulatory	T CD4 Regulatory
RPF1	0.881353	0.118647	2.0053	0.000104127	7.75555e-05	0	0.25	0.745792	0.499717	1.99035	-4.54781	8.64475	0.241072	0.113402	0.207589	0.103093	0.938406	0.702353	Cutaneous Leishmaniasis	Healthy	PBMC	Skin	T CD4 Regulatory	T CD4 Regulatory
GNB2	0.881353	0.118647	2.0053	0.000127312	0.000180529	0	0.25	-0.648614	-0.686774	1.41179	-4.87257	4.36718	0.366071	0.381443	0.28125	0.257732	1.34493	1.88556	Cutaneous Leishmaniasis	Healthy	PBMC	Skin	T CD4 Regulatory	T CD4 Regulatory
CNOT6	0.881152	0.118848	2.00339	9.72411e-05	8.08615e-05	0	0.25	0.478119	0.352977	1.78796	-5.1124	7.0657	0.212054	0.216495	0.176339	0.164948	0.798831	0.919874	Cutaneous Leishmaniasis	Healthy	PBMC	Skin	T CD4 Regulatory	T CD4 Regulatory
HK1	0.881152	0.118848	2.00339	0.000119837	0.000123842	0	0.25	0.257255	0.209482	1.62994	-5.79952	6.18648	0.379464	0.195876	0.274554	0.154639	1.37747	1.62546	Cutaneous Leishmaniasis	Healthy	PBMC	Skin	T CD4 Regulatory	T CD4 Regulatory
EXT1	0.881152	0.118848	2.00339	0.000260301	0.000268054	0	0.25	0.3025	0.266613	1.64239	-7.07529	6.24867	0.694196	0.948454	0.334821	0.257732	2.40232	4	Cutaneous Leishmaniasis	Healthy	PBMC	Skin	T CD4 Regulatory	T CD4 Regulatory
ALG13	0.881152	0.118848	2.00339	0.000227792	0.000269637	0	0.25	0.24435	0.12611	1.61721	-4.27925	5.80025	0.700892	0.639175	0.4375	0.237113	2.67873	2.23225	Cutaneous Leishmaniasis	Healthy	PBMC	Skin	T CD4 Regulatory	T CD4 Regulatory
CLIP1	0.881152	0.118848	2.00339	0.000248334	0.000199765	0	0.25	0.611936	0.645738	1.42781	-4.31566	5.45424	0.82366	0.298969	0.493304	0.175258	3.13099	1.26361	Cutaneous Leishmaniasis	Healthy	PBMC	Skin	T CD4 Regulatory	T CD4 Regulatory
GLCE	0.881152	0.118848	2.00339	0.000103732	0.000104083	0	0.25	0.383343	0.347214	1.69355	-5.00412	6.42107	0.25	0.14433	0.176339	0.103093	0.983733	0.891173	Cutaneous Leishmaniasis	Healthy	PBMC	Skin	T CD4 Regulatory	T CD4 Regulatory
MDH1	0.880952	0.119048	2.00148	0.000209101	0.000134449	0	0.25	0.981636	0.844517	1.76564	-5.1488	7.20923	0.504464	0.216495	0.372768	0.185567	1.86411	1.34902	Cutaneous Leishmaniasis	Healthy	PBMC	Skin	T CD4 Regulatory	T CD4 Regulatory
NFYB	0.880952	0.119048	2.00148	9.51108e-05	5.63283e-05	0	0.25	0.866083	0.885772	1.30909	-3.84531	5.70786	0.238839	0.113402	0.180804	0.0927835	0.947049	0.495188	Cutaneous Leishmaniasis	Healthy	PBMC	Skin	T CD4 Regulatory	T CD4 Regulatory
CCDC32	0.880952	0.119048	2.00148	0.00010017	5.66009e-05	0	0.25	0.873156	0.826161	1.32427	-3.72111	5.70511	0.28125	0.0721649	0.223214	0.0618557	0.960395	0.427347	Cutaneous Leishmaniasis	Healthy	PBMC	Skin	T CD4 Regulatory	T CD4 Regulatory
SPATA13	0.880952	0.119048	2.00148	0.0002468	0.000122246	0	0.25	1.12227	1.11374	1.01235	-2.26155	4.56432	0.640624	0.164948	0.399554	0.14433	2.17219	0.778329	Cutaneous Leishmaniasis	Healthy	PBMC	Skin	T CD4 Regulatory	T CD4 Regulatory
NDUFA6	0.880752	0.119248	1.99957	0.000236515	0.00012362	0	0.25	1.01322	1.00564	1.23291	-2.84033	5.59627	0.446428	0.237113	0.352679	0.185567	1.65528	1.71263	Cutaneous Leishmaniasis	Healthy	PBMC	Skin	T CD4 Regulatory	T CD4 Regulatory
FDX1	0.880752	0.119248	1.99957	0.000103342	9.39937e-05	0	0.25	0.523287	0.468983	1.62991	-4.68505	6.55367	0.350446	0.14433	0.263393	0.113402	1.25942	0.704876	Cutaneous Leishmaniasis	Healthy	PBMC	Skin	T CD4 Regulatory	T CD4 Regulatory
SLF1	0.880752	0.119248	1.99957	0.000139414	8.86547e-05	0	0.25	0.877705	0.809341	1.57747	-3.82188	6.44985	0.345982	0.14433	0.241071	0.103093	1.22222	0.766944	Cutaneous Leishmaniasis	Healthy	PBMC	Skin	T CD4 Regulatory	T CD4 Regulatory
TCP1	0.880752	0.119248	1.99957	0.000143088	0.000252335	0	0.25	-0.710695	-0.728425	1.52305	-5.99904	3.94804	0.274554	0.670103	0.212054	0.329897	0.972346	3.13425	Cutaneous Leishmaniasis	Healthy	PBMC	Skin	T CD4 Regulatory	T CD4 Regulatory
ZC3H6	0.880752	0.119248	1.99957	0.000199324	0.000101716	0	0.25	1.00941	0.984081	1.1575	-2.78684	5.64693	0.466518	0.123711	0.285714	0.113402	1.75668	0.638667	Cutaneous Leishmaniasis	Healthy	PBMC	Skin	T CD4 Regulatory	T CD4 Regulatory
KIAA0319L	0.880752	0.119248	1.99957	0.000174289	8.5266e-05	0	0.25	1.08022	1.0675	1.14262	-2.56936	5.49147	0.609375	0.103093	0.368304	0.0824742	2.39835	0.406179	Cutaneous Leishmaniasis	Healthy	PBMC	Skin	T CD4 Regulatory	T CD4 Regulatory
TCF20	0.880752	0.119248	1.99957	0.000158816	0.000144527	0	0.25	0.410743	0.397141	1.60383	-6.33156	6.20532	0.453125	0.309278	0.330357	0.175258	1.68665	1.57575	Cutaneous Leishmaniasis	Healthy	PBMC	Skin	T CD4 Regulatory	T CD4 Regulatory
NR1D2	0.880752	0.119248	1.99957	0.000131474	0.000235235	0	0.25	-0.573324	-0.547542	1.43411	-5.70391	3.77695	0.305804	0.536082	0.25	0.298969	1.25875	2.27412	Cutaneous Leishmaniasis	Healthy	PBMC	Skin	T CD4 Regulatory	T CD4 Regulatory
GNPAT	0.880752	0.119248	1.99957	9.16788e-05	0.000126611	0	0.25	-0.135381	-0.205242	1.55968	-5.52905	6.12756	0.234375	0.14433	0.191964	0.123711	0.80937	0.943124	Cutaneous Leishmaniasis	Healthy	PBMC	Skin	T CD4 Regulatory	T CD4 Regulatory
ATP5PB	0.880752	0.119248	1.99957	0.000193565	0.00017309	0	0.25	0.26294	0.283824	1.55918	-4.79082	5.5386	0.662946	0.298969	0.433036	0.226804	2.33758	1.43358	Cutaneous Leishmaniasis	Healthy	PBMC	Skin	T CD4 Regulatory	T CD4 Regulatory
SLC20A2	0.880752	0.119248	1.99957	0.000137726	0.000130235	0	0.25	0.406602	0.393983	1.52317	-5.50057	5.47176	0.417411	0.226804	0.290179	0.195876	1.56485	1.46525	Cutaneous Leishmaniasis	Healthy	PBMC	Skin	T CD4 Regulatory	T CD4 Regulatory
CDC42EP3	0.880552	0.119448	1.99767	0.000205311	0.000316967	0	0.25	-0.167066	-0.284712	1.61304	-7.11604	5.83511	0.388393	0.649485	0.301339	0.278351	1.48352	3.72253	Cutaneous Leishmaniasis	Healthy	PBMC	Skin	T CD4 Regulatory	T CD4 Regulatory
MRPS18C	0.880552	0.119448	1.99767	0.000173584	0.000130123	0	0.25	0.569888	0.494356	1.6417	-5.17774	6.65864	0.361607	0.185567	0.267857	0.134021	1.34569	0.898022	Cutaneous Leishmaniasis	Healthy	PBMC	Skin	T CD4 Regulatory	T CD4 Regulatory
PTPN4	0.880552	0.119448	1.99767	0.000348943	0.000196722	0	0.25	1.1021	1.0287	1.28836	-2.73623	5.72202	1.39063	0.298969	0.613839	0.154639	5.07838	1.3864	Cutaneous Leishmaniasis	Healthy	PBMC	Skin	T CD4 Regulatory	T CD4 Regulatory
CLK4	0.880552	0.119448	1.99767	0.000126414	8.64142e-05	0	0.25	0.775358	0.759234	1.42639	-3.79171	5.92557	0.296875	0.134021	0.256696	0.123711	1.20746	0.816309	Cutaneous Leishmaniasis	Healthy	PBMC	Skin	T CD4 Regulatory	T CD4 Regulatory
BCAP31	0.880552	0.119448	1.99767	0.000118092	0.000206132	0	0.25	-0.466351	-0.563232	1.57608	-5.92327	6.4733	0.388393	0.257732	0.314732	0.195876	1.51839	1.26342	Cutaneous Leishmaniasis	Healthy	PBMC	Skin	T CD4 Regulatory	T CD4 Regulatory
HCST	0.880552	0.119448	1.99767	0.00061996	0.00130169	0	0.25	-0.899153	-0.957126	1.09497	-4.04925	3.16961	1.50446	2.13402	0.689732	0.690722	5.60821	12.7095	Cutaneous Leishmaniasis	Healthy	PBMC	Skin	T CD4 Regulatory	T CD4 Regulatory
NOP10	0.880552	0.119448	1.99767	0.000230354	0.000295288	0	0.25	-0.234804	-0.245793	1.78465	-6.77407	6.4534	0.669642	0.505155	0.421875	0.278351	2.31246	2.85158	Cutaneous Leishmaniasis	Healthy	PBMC	Skin	T CD4 Regulatory	T CD4 Regulatory
DAAM1	0.880552	0.119448	1.99767	0.000193422	0.000171932	0	0.25	0.302079	0.357502	1.56651	-5.05892	5.38884	0.383929	0.319588	0.236607	0.195876	1.30301	1.58665	Cutaneous Leishmaniasis	Healthy	PBMC	Skin	T CD4 Regulatory	T CD4 Regulatory
USPL1	0.880552	0.119448	1.99767	0.000172294	0.000226827	0	0.25	0.039468	0.0607123	1.80839	-7.15118	7.08311	0.305804	0.680412	0.245536	0.226804	1.14031	2.89496	Cutaneous Leishmaniasis	Healthy	PBMC	Skin	T CD4 Regulatory	T CD4 Regulatory
ARPC5L	0.880552	0.119448	1.99767	0.000134732	0.000144637	0	0.25	0.188949	0.0950246	1.70101	-6.22562	5.74454	0.381696	0.226804	0.319196	0.195876	1.40149	0.94966	Cutaneous Leishmaniasis	Healthy	PBMC	Skin	T CD4 Regulatory	T CD4 Regulatory
MT-ND6	0.880552	0.119448	1.99767	0.000340055	0.000792379	0	0.25	-0.930947	-0.950717	1.41419	-5.33491	3.8717	0.848213	1.72165	0.506696	0.608247	3.21732	9.72109	Cutaneous Leishmaniasis	Healthy	PBMC	Skin	T CD4 Regulatory	T CD4 Regulatory
FYTTD1	0.880552	0.119448	1.99767	0.000116503	9.024e-05	0	0.25	0.575053	0.610783	1.48461	-4.41749	5.52999	0.267857	0.154639	0.212054	0.123711	0.996792	0.821685	Cutaneous Leishmaniasis	Healthy	PBMC	Skin	T CD4 Regulatory	T CD4 Regulatory
NDUFA9	0.880352	0.119648	1.99577	0.000103017	8.43001e-05	0	0.25	0.416916	0.386899	1.65708	-5.37696	6.17478	0.339286	0.14433	0.247768	0.14433	1.08042	0.796796	Cutaneous Leishmaniasis	Healthy	PBMC	Skin	T CD4 Regulatory	T CD4 Regulatory
SMIM7	0.880352	0.119648	1.99577	9.44431e-05	8.61435e-05	0	0.25	0.468325	0.369826	1.64972	-4.29523	6.91661	0.310268	0.113402	0.252232	0.103093	1.22042	0.794358	Cutaneous Leishmaniasis	Healthy	PBMC	Skin	T CD4 Regulatory	T CD4 Regulatory
NDUFA5	0.880352	0.119648	1.99577	0.000135485	0.000158831	0	0.25	0.047857	-0.00377464	1.63158	-5.7174	5.47438	0.408482	0.28866	0.301339	0.216495	1.51694	1.2064	Cutaneous Leishmaniasis	Healthy	PBMC	Skin	T CD4 Regulatory	T CD4 Regulatory
IL21R	0.880352	0.119648	1.99577	0.000111037	0.000233918	0	0.25	-0.873606	-0.859748	1.40216	-5.57854	3.71136	0.234375	0.628866	0.198661	0.340206	0.838045	2.83409	Cutaneous Leishmaniasis	Healthy	PBMC	Skin	T CD4 Regulatory	T CD4 Regulatory
PDE4B	0.880352	0.119648	1.99577	0.000292039	0.00060351	0	0.25	-0.916424	-0.877054	1.34595	-5.2765	3.55404	0.678571	1.20619	0.392857	0.463918	2.7228	5.78643	Cutaneous Leishmaniasis	Healthy	PBMC	Skin	T CD4 Regulatory	T CD4 Regulatory
SLC25A5	0.880352	0.119648	1.99577	0.0002384	0.000405382	0	0.25	-0.906398	-0.86678	1.43843	-6.62821	4.11337	0.687499	0.85567	0.392857	0.443299	2.17825	4.09159	Cutaneous Leishmaniasis	Healthy	PBMC	Skin	T CD4 Regulatory	T CD4 Regulatory
ANKRD13C	0.880352	0.119648	1.99577	0.000164542	0.000135499	0	0.25	0.666476	0.708481	1.63299	-5.71742	6.81849	0.524553	0.381443	0.345982	0.164948	1.94487	1.32478	Cutaneous Leishmaniasis	Healthy	PBMC	Skin	T CD4 Regulatory	T CD4 Regulatory
NME3	0.880352	0.119648	1.99577	0.000169403	0.000197139	0	0.25	0.234662	0.094234	1.771	-5.64067	7.31185	0.305804	0.371134	0.252232	0.298969	1.20638	2.94025	Cutaneous Leishmaniasis	Healthy	PBMC	Skin	T CD4 Regulatory	T CD4 Regulatory
BTBD10	0.880352	0.119648	1.99577	0.00014626	9.35215e-05	0	0.25	0.818867	0.817164	1.46496	-4.37135	6.28308	0.408482	0.175258	0.28125	0.123711	1.53715	1.10664	Cutaneous Leishmaniasis	Healthy	PBMC	Skin	T CD4 Regulatory	T CD4 Regulatory
LRRFIP2	0.880352	0.119648	1.99577	0.000208011	0.000432602	0	0.25	-0.870341	-0.857082	1.4327	-5.76545	3.88362	0.676339	1.16495	0.368304	0.402062	2.27647	4.71259	Cutaneous Leishmaniasis	Healthy	PBMC	Skin	T CD4 Regulatory	T CD4 Regulatory
DENND1C	0.880352	0.119648	1.99577	9.2148e-05	0.000134451	0	0.25	-0.366067	-0.446723	1.52532	-4.72173	7.07333	0.267857	0.164948	0.223214	0.154639	1.06199	1.61559	Cutaneous Leishmaniasis	Healthy	PBMC	Skin	T CD4 Regulatory	T CD4 Regulatory
ERGIC2	0.880152	0.119848	1.99387	0.00017821	0.00011797	0	0.25	0.888543	0.866572	1.35222	-3.79836	5.48064	0.408482	0.237113	0.314732	0.175258	1.55731	0.948839	Cutaneous Leishmaniasis	Healthy	PBMC	Skin	T CD4 Regulatory	T CD4 Regulatory
SUMF2	0.880152	0.119848	1.99387	0.000112303	6.86842e-05	0	0.25	0.89649	0.844348	1.41993	-3.5462	5.80817	0.305804	0.14433	0.241071	0.123711	1.31156	0.701963	Cutaneous Leishmaniasis	Healthy	PBMC	Skin	T CD4 Regulatory	T CD4 Regulatory
NDUFA3	0.880152	0.119848	1.99387	0.000201592	0.000273573	0	0.25	-0.252083	-0.351794	1.60602	-7.31881	5.89871	0.464286	0.453608	0.357143	0.329897	1.89363	2.69283	Cutaneous Leishmaniasis	Healthy	PBMC	Skin	T CD4 Regulatory	T CD4 Regulatory
SEM1	0.880152	0.119848	1.99387	0.000234906	0.000254891	0	0.25	0.231443	0.200527	1.47066	-4.84334	4.77047	0.683035	0.412371	0.462054	0.340206	2.4626	2.80424	Cutaneous Leishmaniasis	Healthy	PBMC	Skin	T CD4 Regulatory	T CD4 Regulatory
PLPBP	0.880152	0.119848	1.99387	0.000111199	7.38717e-05	0	0.25	0.726384	0.749929	1.25946	-3.86494	5.33002	0.285714	0.113402	0.243304	0.103093	1.09482	0.584841	Cutaneous Leishmaniasis	Healthy	PBMC	Skin	T CD4 Regulatory	T CD4 Regulatory
NFKBIZ	0.880152	0.119848	1.99387	0.000123287	0.000240656	0	0.25	-0.592154	-0.549474	1.55441	-5.59361	3.8659	0.316964	0.494845	0.236607	0.216495	1.16136	2.41709	Cutaneous Leishmaniasis	Healthy	PBMC	Skin	T CD4 Regulatory	T CD4 Regulatory
CNST	0.879952	0.120048	1.99198	0.00032073	0.000255572	0	0.25	0.642039	0.704742	1.29888	-4.31793	4.10504	1.04464	0.463918	0.560268	0.278351	3.9297	2.23548	Cutaneous Leishmaniasis	Healthy	PBMC	Skin	T CD4 Regulatory	T CD4 Regulatory
CAMK1D	0.879952	0.120048	1.99198	0.000282884	0.000287284	0	0.25	0.425258	0.420083	1.64118	-5.74494	5.61428	0.649553	0.896907	0.359375	0.216495	2.4717	4.31102	Cutaneous Leishmaniasis	Healthy	PBMC	Skin	T CD4 Regulatory	T CD4 Regulatory
DCXR	0.879952	0.120048	1.99198	0.00012102	0.000136692	0	0.25	-0.0845461	-0.0722628	1.7788	-6.65535	6.10928	0.212054	0.237113	0.180804	0.226804	0.770114	1.57471	Cutaneous Leishmaniasis	Healthy	PBMC	Skin	T CD4 Regulatory	T CD4 Regulatory
AHCTF1	0.879952	0.120048	1.99198	0.000194036	0.000144713	0	0.25	0.6739	0.63552	1.52246	-3.7851	7.65849	0.558036	0.329897	0.383929	0.185567	2.17934	1.35858	Cutaneous Leishmaniasis	Healthy	PBMC	Skin	T CD4 Regulatory	T CD4 Regulatory
TENT4B	0.879952	0.120048	1.99198	0.000141116	0.000206414	0	0.25	-0.369494	-0.370187	1.61282	-5.59978	5.65008	0.263393	0.556701	0.203125	0.257732	1.01889	2.23339	Cutaneous Leishmaniasis	Healthy	PBMC	Skin	T CD4 Regulatory	T CD4 Regulatory
MFAP1	0.879952	0.120048	1.99198	0.000116578	6.63725e-05	0	0.25	0.953859	0.946605	1.23756	-2.83313	5.24393	0.296875	0.134021	0.232143	0.123711	1.0647	0.692916	Cutaneous Leishmaniasis	Healthy	PBMC	Skin	T CD4 Regulatory	T CD4 Regulatory
KAT6A	0.879952	0.120048	1.99198	0.000649546	0.000386628	0	0.25	0.891763	0.919383	1.10192	-2.81964	4.40077	2.0067	0.721649	0.745536	0.381443	7.42458	3.76306	Cutaneous Leishmaniasis	Healthy	PBMC	Skin	T CD4 Regulatory	T CD4 Regulatory
LAP3	0.879952	0.120048	1.99198	0.000101829	6.58908e-05	0	0.25	0.67119	0.69811	1.44933	-4.34883	5.9713	0.265625	0.113402	0.196429	0.0927835	0.841136	0.54635	Cutaneous Leishmaniasis	Healthy	PBMC	Skin	T CD4 Regulatory	T CD4 Regulatory
LPIN2	0.879952	0.120048	1.99198	0.000174974	0.000119249	0	0.25	0.810919	0.849444	1.36378	-4.18343	5.87365	0.535714	0.298969	0.386161	0.175258	2.14702	1.46054	Cutaneous Leishmaniasis	Healthy	PBMC	Skin	T CD4 Regulatory	T CD4 Regulatory
RCOR3	0.879952	0.120048	1.99198	0.000163927	8.65212e-05	0	0.25	0.95316	0.926044	1.29451	-3.12851	6.36701	0.377232	0.14433	0.274554	0.123711	1.35864	0.936156	Cutaneous Leishmaniasis	Healthy	PBMC	Skin	T CD4 Regulatory	T CD4 Regulatory
CFAP97	0.879952	0.120048	1.99198	0.000136713	0.00014974	0	0.25	-0.031613	-0.174746	1.5889	-4.80712	5.9768	0.290179	0.247423	0.220982	0.226804	1.13327	1.25848	Cutaneous Leishmaniasis	Healthy	PBMC	Skin	T CD4 Regulatory	T CD4 Regulatory
NEK1	0.879752	0.120248	1.99008	0.000148261	9.97085e-05	0	0.25	0.831033	0.849564	1.38164	-3.93966	5.17521	0.457589	0.226804	0.290179	0.134021	1.62358	0.941101	Cutaneous Leishmaniasis	Healthy	PBMC	Skin	T CD4 Regulatory	T CD4 Regulatory
HOXB2	0.879752	0.120248	1.99008	0.000110734	0.000152846	0	0.25	-0.65107	-0.627639	1.69	-6.88826	6.11531	0.198661	0.257732	0.169643	0.195876	0.807614	1.34901	Cutaneous Leishmaniasis	Healthy	PBMC	Skin	T CD4 Regulatory	T CD4 Regulatory
ATAD1	0.879752	0.120248	1.99008	0.000134967	9.76432e-05	0	0.25	0.68473	0.653377	1.47438	-4.25948	6.15222	0.366071	0.113402	0.279018	0.103093	1.42966	0.617776	Cutaneous Leishmaniasis	Healthy	PBMC	Skin	T CD4 Regulatory	T CD4 Regulatory
UBAC2	0.879752	0.120248	1.99008	0.000368836	0.00018971	0	0.25	1.08174	1.02514	1.0284	-2.93613	5.06054	1.11607	0.319588	0.580357	0.237113	4.05838	1.70903	Cutaneous Leishmaniasis	Healthy	PBMC	Skin	T CD4 Regulatory	T CD4 Regulatory
PDCD6	0.879752	0.120248	1.99008	0.000179381	0.000153312	0	0.25	0.594026	0.608355	1.43814	-4.31719	4.84473	0.526786	0.216495	0.386161	0.175258	1.95761	1.1818	Cutaneous Leishmaniasis	Healthy	PBMC	Skin	T CD4 Regulatory	T CD4 Regulatory
ZNHIT1	0.879752	0.120248	1.99008	0.000189818	0.000176563	0	0.25	0.226209	0.20564	1.78387	-6.65622	5.49083	0.482143	0.350515	0.352679	0.268041	1.72886	1.8167	Cutaneous Leishmaniasis	Healthy	PBMC	Skin	T CD4 Regulatory	T CD4 Regulatory
IFNAR1	0.879752	0.120248	1.99008	0.000152637	8.26721e-05	0	0.25	1.06467	1.0324	1.2388	-3.11019	5.49037	0.426339	0.103093	0.330357	0.0927835	1.64658	0.453549	Cutaneous Leishmaniasis	Healthy	PBMC	Skin	T CD4 Regulatory	T CD4 Regulatory
LRPPRC	0.879752	0.120248	1.99008	0.000120296	0.000141905	0	0.25	0.112109	0.159245	1.56703	-5.2345	4.83891	0.337054	0.195876	0.256696	0.164948	1.27794	1.35365	Cutaneous Leishmaniasis	Healthy	PBMC	Skin	T CD4 Regulatory	T CD4 Regulatory
PDSS2	0.879552	0.120448	1.98819	0.000202847	0.00011268	0	0.25	1.01913	0.957073	1.28183	-2.98088	6.11569	0.758928	0.134021	0.415179	0.113402	2.87102	0.957693	Cutaneous Leishmaniasis	Healthy	PBMC	Skin	T CD4 Regulatory	T CD4 Regulatory
FAM53B	0.879552	0.120448	1.98819	9.9534e-05	5.74011e-05	0	0.25	0.859115	0.880466	1.36805	-4.38577	5.14094	0.354911	0.0721649	0.267857	0.0618557	1.15005	0.347272	Cutaneous Leishmaniasis	Healthy	PBMC	Skin	T CD4 Regulatory	T CD4 Regulatory
HAGH	0.879552	0.120448	1.98819	8.98572e-05	5.09127e-05	0	0.25	0.932245	0.899109	1.36681	-4.20511	7.84468	0.296875	0.123711	0.245536	0.0927835	1.10528	0.6377	Cutaneous Leishmaniasis	Healthy	PBMC	Skin	T CD4 Regulatory	T CD4 Regulatory
PIK3C2A	0.879552	0.120448	1.98819	0.000115654	9.13088e-05	0	0.25	0.531547	0.55261	1.48847	-5.04111	5.60426	0.372768	0.175258	0.270089	0.14433	1.54966	0.747726	Cutaneous Leishmaniasis	Healthy	PBMC	Skin	T CD4 Regulatory	T CD4 Regulatory
ZNF91	0.879552	0.120448	1.98819	0.000199326	0.000152723	0	0.25	0.555294	0.525482	1.53121	-4.62427	6.24628	0.395089	0.185567	0.285714	0.164948	1.48292	1.42005	Cutaneous Leishmaniasis	Healthy	PBMC	Skin	T CD4 Regulatory	T CD4 Regulatory
NDUFB10	0.879352	0.120648	1.98631	0.00028232	0.000282025	0	0.25	0.176925	0.21334	1.4769	-5.17914	4.36109	0.600446	0.515464	0.428571	0.319588	2.16042	2.72684	Cutaneous Leishmaniasis	Healthy	PBMC	Skin	T CD4 Regulatory	T CD4 Regulatory
DDB2	0.879352	0.120648	1.98631	0.000121063	0.000122608	0	0.25	0.150243	0.101843	1.77453	-5.39634	6.51797	0.319196	0.154639	0.25	0.14433	1.25502	1.3481	Cutaneous Leishmaniasis	Healthy	PBMC	Skin	T CD4 Regulatory	T CD4 Regulatory
BCL10	0.879352	0.120648	1.98631	8.08465e-05	9.9278e-05	0	0.25	0.0951515	-0.0816231	1.7613	-5.25539	6.81194	0.209822	0.247423	0.183036	0.154639	0.764567	1.57737	Cutaneous Leishmaniasis	Healthy	PBMC	Skin	T CD4 Regulatory	T CD4 Regulatory
USP42	0.879352	0.120648	1.98631	9.16283e-05	0.000137384	0	0.25	-0.147842	-0.194372	1.67328	-5.30074	5.85424	0.227679	0.350515	0.174107	0.195876	0.866277	1.48796	Cutaneous Leishmaniasis	Healthy	PBMC	Skin	T CD4 Regulatory	T CD4 Regulatory
SREK1IP1	0.879352	0.120648	1.98631	0.000134681	0.000165457	0	0.25	0.201807	0.189216	1.5382	-6.36513	5.15557	0.323661	0.237113	0.245536	0.175258	1.207	1.24191	Cutaneous Leishmaniasis	Healthy	PBMC	Skin	T CD4 Regulatory	T CD4 Regulatory
USP24	0.879352	0.120648	1.98631	0.000187063	0.000106021	0	0.25	0.937252	0.917411	1.24724	-3.52297	5.8431	0.613839	0.175258	0.404018	0.134021	2.34046	0.790154	Cutaneous Leishmaniasis	Healthy	PBMC	Skin	T CD4 Regulatory	T CD4 Regulatory
IMMP1L	0.879352	0.120648	1.98631	0.000107372	5.79426e-05	0	0.25	1.01088	0.946728	1.21977	-3.13351	7.28004	0.28125	0.0927835	0.212054	0.0824742	1.09885	0.479787	Cutaneous Leishmaniasis	Healthy	PBMC	Skin	T CD4 Regulatory	T CD4 Regulatory
VPS35	0.879152	0.120848	1.98442	0.00012278	6.22291e-05	0	0.25	1.15276	1.02143	1.2096	-2.3516	5.7672	0.368303	0.0927835	0.287946	0.0721649	1.33324	0.44979	Cutaneous Leishmaniasis	Healthy	PBMC	Skin	T CD4 Regulatory	T CD4 Regulatory
UPF2	0.879152	0.120848	1.98442	0.000268248	0.000155947	0	0.25	0.937439	0.945344	1.06613	-3.30299	5.00111	0.627232	0.319588	0.417411	0.237113	2.32592	2.10798	Cutaneous Leishmaniasis	Healthy	PBMC	Skin	T CD4 Regulatory	T CD4 Regulatory
IL27RA	0.879152	0.120848	1.98442	0.000122941	0.000192174	0	0.25	-0.599603	-0.634169	1.61253	-5.88884	6.48372	0.377232	0.309278	0.276786	0.185567	1.41782	1.30148	Cutaneous Leishmaniasis	Healthy	PBMC	Skin	T CD4 Regulatory	T CD4 Regulatory
RIOK3	0.879152	0.120848	1.98442	0.000175589	0.000184046	0	0.25	0.348814	0.460184	1.26188	-4.32946	3.96414	0.470982	0.298969	0.341518	0.226804	1.66413	1.27618	Cutaneous Leishmaniasis	Healthy	PBMC	Skin	T CD4 Regulatory	T CD4 Regulatory
KLHDC2	0.878952	0.121048	1.98254	0.000167368	9.48688e-05	0	0.25	1.06522	0.947542	1.57602	-4.07424	6.80264	0.321429	0.113402	0.258929	0.103093	1.18646	0.917666	Cutaneous Leishmaniasis	Healthy	PBMC	Skin	T CD4 Regulatory	T CD4 Regulatory
FAF2	0.878952	0.121048	1.98254	9.63269e-05	5.98672e-05	0	0.25	0.816663	0.838846	1.42861	-4.39007	5.23682	0.316964	0.0824742	0.25	0.0824742	1.13638	0.414439	Cutaneous Leishmaniasis	Healthy	PBMC	Skin	T CD4 Regulatory	T CD4 Regulatory
SEPTIN1	0.878952	0.121048	1.98254	0.00017841	0.000225802	0	0.25	0.163495	0.128856	1.61012	-4.68384	4.94947	0.495536	0.412371	0.361607	0.28866	1.83525	2.63158	Cutaneous Leishmaniasis	Healthy	PBMC	Skin	T CD4 Regulatory	T CD4 Regulatory
CPEB3	0.878952	0.121048	1.98254	0.000107936	6.59127e-05	0	0.25	0.740701	0.750061	1.43479	-3.89236	6.18712	0.294643	0.123711	0.212054	0.0927835	0.980781	0.542722	Cutaneous Leishmaniasis	Healthy	PBMC	Skin	T CD4 Regulatory	T CD4 Regulatory
UBR5	0.878952	0.121048	1.98254	0.000297903	0.000515401	0	0.25	-0.675239	-0.707247	1.27298	-5.80038	4.09731	0.899552	0.886598	0.5	0.463918	3.52022	5.91158	Cutaneous Leishmaniasis	Healthy	PBMC	Skin	T CD4 Regulatory	T CD4 Regulatory
OCIAD2	0.878952	0.121048	1.98254	0.000323497	0.000173881	0	0.25	1.03367	0.992381	1.2451	-2.89911	4.81675	0.841517	0.278351	0.506696	0.247423	3.09227	1.56098	Cutaneous Leishmaniasis	Healthy	PBMC	Skin	T CD4 Regulatory	T CD4 Regulatory
USP47	0.878952	0.121048	1.98254	0.000313248	0.00025808	0	0.25	0.557034	0.671015	1.30742	-4.29117	4.90184	0.919642	0.618557	0.511161	0.309278	3.27845	2.80364	Cutaneous Leishmaniasis	Healthy	PBMC	Skin	T CD4 Regulatory	T CD4 Regulatory
TMED4	0.878952	0.121048	1.98254	0.000146347	8.60346e-05	0	0.25	0.846727	0.869019	1.24228	-2.99893	6.51917	0.363839	0.195876	0.28125	0.134021	1.31506	0.967732	Cutaneous Leishmaniasis	Healthy	PBMC	Skin	T CD4 Regulatory	T CD4 Regulatory
RB1	0.878952	0.121048	1.98254	0.000415555	0.000268518	0	0.25	0.84951	0.90688	1.31083	-4.14193	5.61926	1.04018	0.42268	0.520089	0.28866	3.85836	2.46093	Cutaneous Leishmaniasis	Healthy	PBMC	Skin	T CD4 Regulatory	T CD4 Regulatory
MMS22L	0.878952	0.121048	1.98254	8.94465e-05	5.14283e-05	0	0.25	0.814747	0.821588	1.32156	-4.18266	5.21791	0.28125	0.0927835	0.171875	0.0721649	1.02311	0.851723	Cutaneous Leishmaniasis	Healthy	PBMC	Skin	T CD4 Regulatory	T CD4 Regulatory
WTAP	0.878952	0.121048	1.98254	0.000371224	0.000207704	0	0.25	1.1156	1.07032	1.14919	-2.51691	6.66482	0.745535	0.319588	0.482143	0.237113	2.83725	1.7488	Cutaneous Leishmaniasis	Healthy	PBMC	Skin	T CD4 Regulatory	T CD4 Regulatory
TMEM230	0.878952	0.121048	1.98254	0.000209725	0.000121594	0	0.25	0.836167	0.822809	1.45411	-3.68809	5.75808	0.426339	0.206186	0.334821	0.164948	1.60846	1.00979	Cutaneous Leishmaniasis	Healthy	PBMC	Skin	T CD4 Regulatory	T CD4 Regulatory
SSB	0.878952	0.121048	1.98254	0.000334574	0.000187996	0	0.25	0.836036	0.855367	1.24083	-3.51952	6.26405	0.783481	0.360825	0.486607	0.237113	3.03513	1.69718	Cutaneous Leishmaniasis	Healthy	PBMC	Skin	T CD4 Regulatory	T CD4 Regulatory
RUFY1	0.878952	0.121048	1.98254	0.000102575	0.000105317	0	0.25	0.225602	0.178484	1.53137	-4.24742	4.9793	0.258929	0.14433	0.214286	0.113402	1.02602	0.906655	Cutaneous Leishmaniasis	Healthy	PBMC	Skin	T CD4 Regulatory	T CD4 Regulatory
PHF21A	0.878952	0.121048	1.98254	0.000358721	0.000353426	0	0.25	0.36286	0.382599	1.49764	-4.76216	6.18357	1.25	0.721649	0.542411	0.381443	4.73383	3.74632	Cutaneous Leishmaniasis	Healthy	PBMC	Skin	T CD4 Regulatory	T CD4 Regulatory
MYO1F	0.878752	0.121248	1.98066	0.000384201	0.000321687	0	0.25	0.302212	0.338974	1.53213	-5.34515	5.47766	1.16741	0.42268	0.555804	0.298969	4.01583	2.29723	Cutaneous Leishmaniasis	Healthy	PBMC	Skin	T CD4 Regulatory	T CD4 Regulatory
SEMA4D	0.878752	0.121248	1.98066	0.000320548	0.000185628	0	0.25	0.981687	0.995643	1.07432	-3.32646	5.68154	0.852677	0.391753	0.504464	0.278351	3.10128	1.85695	Cutaneous Leishmaniasis	Healthy	PBMC	Skin	T CD4 Regulatory	T CD4 Regulatory
ATP9B	0.878752	0.121248	1.98066	0.000327131	0.000229032	0	0.25	0.752429	0.703484	1.40543	-3.77004	5.63962	0.986606	0.484536	0.533482	0.237113	3.51773	2.43868	Cutaneous Leishmaniasis	Healthy	PBMC	Skin	T CD4 Regulatory	T CD4 Regulatory
GRK2	0.878752	0.121248	1.98066	0.00011586	0.000174262	0	0.25	-0.542232	-0.653891	1.39803	-4.6236	4.62243	0.243304	0.319588	0.198661	0.257732	0.885972	1.66687	Cutaneous Leishmaniasis	Healthy	PBMC	Skin	T CD4 Regulatory	T CD4 Regulatory
GALNT1	0.878752	0.121248	1.98066	0.000120306	0.000166081	0	0.25	-0.219462	-0.432979	1.5809	-5.6963	6.38289	0.303572	0.278351	0.209821	0.216495	1.03712	1.52552	Cutaneous Leishmaniasis	Healthy	PBMC	Skin	T CD4 Regulatory	T CD4 Regulatory
PPP1CA	0.878752	0.121248	1.98066	0.000220457	0.000199442	0	0.25	0.440375	0.427593	1.62649	-5.62804	5.41703	0.754463	0.298969	0.488839	0.226804	2.72827	1.81951	Cutaneous Leishmaniasis	Healthy	PBMC	Skin	T CD4 Regulatory	T CD4 Regulatory
ARHGAP17	0.878752	0.121248	1.98066	0.000134912	0.000182649	0	0.25	-0.150159	-0.16314	1.47141	-6.13074	5.39184	0.390625	0.474227	0.292411	0.278351	1.38176	2.02388	Cutaneous Leishmaniasis	Healthy	PBMC	Skin	T CD4 Regulatory	T CD4 Regulatory
SIL1	0.878752	0.121248	1.98066	0.000113795	6.05779e-05	0	0.25	0.952217	0.935795	1.35644	-3.79101	6.01704	0.245536	0.14433	0.171875	0.0927835	0.95275	0.761676	Cutaneous Leishmaniasis	Healthy	PBMC	Skin	T CD4 Regulatory	T CD4 Regulatory
SPTLC2	0.878752	0.121248	1.98066	8.96242e-05	6.9862e-05	0	0.25	0.831114	0.769651	1.63841	-5.21524	6.14771	0.265625	0.134021	0.200893	0.0721649	0.919809	0.780433	Cutaneous Leishmaniasis	Healthy	PBMC	Skin	T CD4 Regulatory	T CD4 Regulatory
RYK	0.878551	0.121449	1.97878	0.000102991	0.000138366	0	0.25	-0.362623	-0.367123	1.57699	-5.72864	4.87859	0.254464	0.237113	0.207589	0.195876	0.970823	1.15221	Cutaneous Leishmaniasis	Healthy	PBMC	Skin	T CD4 Regulatory	T CD4 Regulatory
LFNG	0.878551	0.121449	1.97878	0.000154066	0.000101208	0	0.25	0.607423	0.645529	1.42581	-4.72651	6.39323	0.462053	0.154639	0.319196	0.134021	1.62733	1.58531	Cutaneous Leishmaniasis	Healthy	PBMC	Skin	T CD4 Regulatory	T CD4 Regulatory
ATAD2	0.878551	0.121449	1.97878	0.000103179	6.79246e-05	0	0.25	0.906978	0.839141	1.48194	-3.83467	6.4615	0.341518	0.154639	0.223214	0.0927835	1.20269	0.669893	Cutaneous Leishmaniasis	Healthy	PBMC	Skin	T CD4 Regulatory	T CD4 Regulatory
BOD1L1	0.878551	0.121449	1.97878	0.000316143	0.000165173	0	0.25	1.02416	0.983332	0.930655	-1.83112	4.98881	0.816963	0.216495	0.495536	0.195876	2.89968	1.0418	Cutaneous Leishmaniasis	Healthy	PBMC	Skin	T CD4 Regulatory	T CD4 Regulatory
RALGDS	0.878551	0.121449	1.97878	0.000125733	0.000108795	0	0.25	0.55219	0.389378	1.7965	-4.98693	6.81136	0.334821	0.195876	0.256696	0.134021	1.14815	1.075	Cutaneous Leishmaniasis	Healthy	PBMC	Skin	T CD4 Regulatory	T CD4 Regulatory
DNAJC8	0.878551	0.121449	1.97878	0.000367129	0.000293257	0	0.25	0.497697	0.529282	1.44508	-4.69663	4.59297	0.79241	0.536082	0.464286	0.340206	3.02528	2.92843	Cutaneous Leishmaniasis	Healthy	PBMC	Skin	T CD4 Regulatory	T CD4 Regulatory
SIRPG	0.878551	0.121449	1.97878	0.000173054	0.000105312	0	0.25	0.852777	0.847845	1.35144	-4.62901	5.08547	0.430804	0.134021	0.274554	0.123711	1.51626	1.06396	Cutaneous Leishmaniasis	Healthy	PBMC	Skin	T CD4 Regulatory	T CD4 Regulatory
TMEM245	0.878551	0.121449	1.97878	0.000269535	0.000282272	0	0.25	0.30211	0.298415	1.61335	-4.79072	5.37208	0.770088	0.587629	0.486607	0.216495	2.96614	2.96095	Cutaneous Leishmaniasis	Healthy	PBMC	Skin	T CD4 Regulatory	T CD4 Regulatory
BTF3L4	0.878551	0.121449	1.97878	0.000155673	7.9665e-05	0	0.25	1.18112	1.0911	1.36372	-3.23007	7.19565	0.328125	0.123711	0.276786	0.113402	1.31635	0.846528	Cutaneous Leishmaniasis	Healthy	PBMC	Skin	T CD4 Regulatory	T CD4 Regulatory
GDI2	0.878551	0.121449	1.97878	0.000261731	0.000161253	0	0.25	0.781854	0.839288	1.02939	-3.20237	4.59147	0.654017	0.298969	0.457589	0.216495	2.47568	1.52359	Cutaneous Leishmaniasis	Healthy	PBMC	Skin	T CD4 Regulatory	T CD4 Regulatory
NUP58	0.878551	0.121449	1.97878	0.000117467	0.000238409	0	0.25	-0.911089	-0.926782	1.23271	-4.54584	4.19016	0.234375	0.587629	0.185268	0.268041	0.915238	2.99025	Cutaneous Leishmaniasis	Healthy	PBMC	Skin	T CD4 Regulatory	T CD4 Regulatory
UFC1	0.878551	0.121449	1.97878	0.000238188	0.000213745	0	0.25	0.546606	0.334331	1.77444	-6.1295	6.18648	0.685267	0.42268	0.408482	0.247423	2.47448	2.2344	Cutaneous Leishmaniasis	Healthy	PBMC	Skin	T CD4 Regulatory	T CD4 Regulatory
TIMM17A	0.878551	0.121449	1.97878	0.000118972	0.000154698	0	0.25	-0.323643	-0.368025	1.5951	-5.39825	5.09455	0.205357	0.278351	0.176339	0.237113	0.772876	1.92992	Cutaneous Leishmaniasis	Healthy	PBMC	Skin	T CD4 Regulatory	T CD4 Regulatory
CTR9	0.878351	0.121649	1.97691	0.00011044	8.54207e-05	0	0.25	0.712902	0.568189	1.90573	-6.66052	7.49668	0.299107	0.134021	0.214286	0.113402	1.01811	0.83648	Cutaneous Leishmaniasis	Healthy	PBMC	Skin	T CD4 Regulatory	T CD4 Regulatory
CNNM2	0.878351	0.121649	1.97691	8.19524e-05	5.89526e-05	0	0.25	0.616414	0.64398	1.43192	-4.15405	5.3649	0.254464	0.0927835	0.158482	0.0824742	0.919639	0.523216	Cutaneous Leishmaniasis	Healthy	PBMC	Skin	T CD4 Regulatory	T CD4 Regulatory
SEC63	0.878351	0.121649	1.97691	0.000142848	7.96856e-05	0	0.25	1.12643	1.0586	1.39214	-2.85279	5.51853	0.421875	0.14433	0.325893	0.113402	1.59869	0.714409	Cutaneous Leishmaniasis	Healthy	PBMC	Skin	T CD4 Regulatory	T CD4 Regulatory
HUWE1	0.878351	0.121649	1.97691	0.000236015	0.000552925	0	0.25	-1.18641	-1.14181	1.09624	-5.47898	2.28575	0.59375	1.37113	0.388393	0.42268	2.09255	5.52621	Cutaneous Leishmaniasis	Healthy	PBMC	Skin	T CD4 Regulatory	T CD4 Regulatory
BAZ2B	0.878351	0.121649	1.97691	0.000137066	9.65524e-05	0	0.25	0.741975	0.72255	1.50774	-4.78526	6.17012	0.417411	0.164948	0.279018	0.134021	1.55629	0.791166	Cutaneous Leishmaniasis	Healthy	PBMC	Skin	T CD4 Regulatory	T CD4 Regulatory
VPS26A	0.878151	0.121849	1.97504	0.000122511	0.000241144	0	0.25	-0.831645	-0.8472	1.17235	-5.25818	3.68982	0.341518	0.381443	0.287946	0.278351	1.32692	2.47827	Cutaneous Leishmaniasis	Healthy	PBMC	Skin	T CD4 Regulatory	T CD4 Regulatory
MTR	0.878151	0.121849	1.97504	0.000182813	0.000113425	0	0.25	0.869716	0.847734	1.30865	-3.69853	5.56274	0.504464	0.175258	0.375	0.14433	1.96733	1.04149	Cutaneous Leishmaniasis	Healthy	PBMC	Skin	T CD4 Regulatory	T CD4 Regulatory
BRCC3	0.878151	0.121849	1.97504	8.07341e-05	4.57061e-05	0	0.25	0.95277	0.977515	1.27003	-5.03761	4.54669	0.25	0.0927835	0.200893	0.0824742	0.876673	0.367372	Cutaneous Leishmaniasis	Healthy	PBMC	Skin	T CD4 Regulatory	T CD4 Regulatory
GTF2A2	0.878151	0.121849	1.97504	0.00015878	0.000175275	0	0.25	0.125612	0.012053	1.62996	-5.4017	6.32534	0.412946	0.278351	0.332589	0.206186	1.64832	1.55209	Cutaneous Leishmaniasis	Healthy	PBMC	Skin	T CD4 Regulatory	T CD4 Regulatory
SAE1	0.878151	0.121849	1.97504	9.28679e-05	7.14164e-05	0	0.25	0.579625	0.584156	1.45032	-4.51931	5.9881	0.236607	0.226804	0.205357	0.14433	0.839724	0.960378	Cutaneous Leishmaniasis	Healthy	PBMC	Skin	T CD4 Regulatory	T CD4 Regulatory
COX17	0.878151	0.121849	1.97504	0.000252194	0.000239348	0	0.25	0.367198	0.312556	1.5395	-4.66842	5.66834	0.504464	0.412371	0.352679	0.268041	1.84455	3.54151	Cutaneous Leishmaniasis	Healthy	PBMC	Skin	T CD4 Regulatory	T CD4 Regulatory
PNPT1	0.878151	0.121849	1.97504	7.65737e-05	0.000151572	0	0.25	-0.707555	-0.745985	1.43699	-6.32361	5.34483	0.223214	0.164948	0.178571	0.123711	0.796302	1.20008	Cutaneous Leishmaniasis	Healthy	PBMC	Skin	T CD4 Regulatory	T CD4 Regulatory
KAT2B	0.878151	0.121849	1.97504	0.000331334	0.000620062	0	0.25	-0.819753	-0.827835	1.26427	-4.94417	4.25181	0.999999	1.35051	0.462054	0.443299	3.51278	6.56512	Cutaneous Leishmaniasis	Healthy	PBMC	Skin	T CD4 Regulatory	T CD4 Regulatory
RBIS	0.878151	0.121849	1.97504	0.000178646	0.000370205	0	0.25	-0.843468	-0.871027	1.25713	-4.88826	3.6411	0.537946	0.546392	0.399554	0.350515	1.99541	3.94041	Cutaneous Leishmaniasis	Healthy	PBMC	Skin	T CD4 Regulatory	T CD4 Regulatory
SEC14L1	0.878151	0.121849	1.97504	0.000133434	0.000271172	0	0.25	-0.730333	-0.736206	1.48104	-6.21417	4.31138	0.3125	0.587629	0.25	0.298969	1.11246	2.96125	Cutaneous Leishmaniasis	Healthy	PBMC	Skin	T CD4 Regulatory	T CD4 Regulatory
HERC4	0.878151	0.121849	1.97504	0.000627701	0.000328148	0	0.25	0.921169	0.932879	0.934	-2.65568	4.99335	1.78125	0.556701	0.700893	0.350515	6.36189	2.85778	Cutaneous Leishmaniasis	Healthy	PBMC	Skin	T CD4 Regulatory	T CD4 Regulatory
COX8A	0.877951	0.122049	1.97317	0.000370439	0.000601781	0	0.25	-0.69729	-0.723639	1.39671	-5.95609	3.33592	0.924106	0.917526	0.537946	0.536082	3.30986	5.5654	Cutaneous Leishmaniasis	Healthy	PBMC	Skin	T CD4 Regulatory	T CD4 Regulatory
PRDX5	0.877951	0.122049	1.97317	0.000163841	0.000191796	0	0.25	-0.0285461	-0.0850816	1.74524	-6.24365	5.76394	0.404018	0.340206	0.3125	0.28866	1.51186	2.24576	Cutaneous Leishmaniasis	Healthy	PBMC	Skin	T CD4 Regulatory	T CD4 Regulatory
BCL2	0.877951	0.122049	1.97317	0.000989161	0.00128817	0	0.25	-0.257768	-0.222254	1.64242	-5.41348	5.99483	3.02455	2.31959	0.669643	0.628866	12.1458	12.0411	Cutaneous Leishmaniasis	Healthy	PBMC	Skin	T CD4 Regulatory	T CD4 Regulatory
MT-ATP8	0.877951	0.122049	1.97317	0.000277135	0.000478446	0	0.25	-0.459922	-0.447321	1.49304	-5.39568	4.73364	0.625	0.505155	0.408482	0.340206	2.62787	4.17966	Cutaneous Leishmaniasis	Healthy	PBMC	Skin	T CD4 Regulatory	T CD4 Regulatory
MPHOSPH10	0.877951	0.122049	1.97317	0.000138732	0.000118472	0	0.25	0.38031	0.304302	1.60159	-5.12582	6.4484	0.261161	0.195876	0.209821	0.164948	1.01313	1.02802	Cutaneous Leishmaniasis	Healthy	PBMC	Skin	T CD4 Regulatory	T CD4 Regulatory
NDUFS4	0.877951	0.122049	1.97317	0.000177387	0.000133659	0	0.25	0.788549	0.698754	1.56117	-4.98334	7.04644	0.444196	0.216495	0.301339	0.154639	1.55508	1.21612	Cutaneous Leishmaniasis	Healthy	PBMC	Skin	T CD4 Regulatory	T CD4 Regulatory
NUCB1	0.877951	0.122049	1.97317	0.000112773	0.000173529	0	0.25	-0.463596	-0.555757	1.4824	-4.93591	5.74293	0.276786	0.278351	0.216518	0.206186	1.1162	1.29887	Cutaneous Leishmaniasis	Healthy	PBMC	Skin	T CD4 Regulatory	T CD4 Regulatory
SS18L2	0.877951	0.122049	1.97317	0.000177731	0.000175087	0	0.25	0.319126	0.249311	1.61959	-4.75947	5.93416	0.375	0.391753	0.292411	0.257732	1.35436	1.97922	Cutaneous Leishmaniasis	Healthy	PBMC	Skin	T CD4 Regulatory	T CD4 Regulatory
GXYLT1	0.877951	0.122049	1.97317	8.97547e-05	0.000137661	0	0.25	-0.387161	-0.448711	1.42205	-4.94769	4.42798	0.189732	0.247423	0.140625	0.14433	0.743297	1.08288	Cutaneous Leishmaniasis	Healthy	PBMC	Skin	T CD4 Regulatory	T CD4 Regulatory
AHR	0.877951	0.122049	1.97317	0.000174683	0.000238005	0	0.25	-0.0618869	-0.114383	1.54739	-4.72382	4.82761	0.415179	0.463918	0.287946	0.278351	1.60532	2.26936	Cutaneous Leishmaniasis	Healthy	PBMC	Skin	T CD4 Regulatory	T CD4 Regulatory
SNX2	0.877951	0.122049	1.97317	0.000179854	9.90087e-05	0	0.25	1.06358	1.00721	1.15838	-2.46924	5.89498	0.589285	0.134021	0.40625	0.113402	2.15115	0.650173	Cutaneous Leishmaniasis	Healthy	PBMC	Skin	T CD4 Regulatory	T CD4 Regulatory
APOLD1	0.877951	0.122049	1.97317	0.000257952	0.000404439	0	0.25	-0.643612	-0.678833	1.31151	-6.33667	4.18814	0.839285	0.865979	0.352679	0.319588	2.81468	4.59719	Cutaneous Leishmaniasis	Healthy	PBMC	Skin	T CD4 Regulatory	T CD4 Regulatory
RSRC1	0.877751	0.122249	1.9713	0.000326418	0.000167287	0	0.25	0.972245	0.95686	1.02034	-2.39251	5.42339	0.88616	0.257732	0.444196	0.206186	3.18731	1.33148	Cutaneous Leishmaniasis	Healthy	PBMC	Skin	T CD4 Regulatory	T CD4 Regulatory
TRAPPC12	0.877751	0.122249	1.9713	8.88401e-05	5.93524e-05	0	0.25	0.887685	0.790159	1.50777	-3.5967	6.47159	0.274554	0.0927835	0.21875	0.0824742	1.06465	0.366565	Cutaneous Leishmaniasis	Healthy	PBMC	Skin	T CD4 Regulatory	T CD4 Regulatory
COPB2	0.877751	0.122249	1.9713	0.000109725	8.43504e-05	0	0.25	0.527402	0.529635	1.43884	-3.67547	6.86449	0.310268	0.14433	0.247768	0.123711	1.09321	0.653733	Cutaneous Leishmaniasis	Healthy	PBMC	Skin	T CD4 Regulatory	T CD4 Regulatory
EGLN1	0.877751	0.122249	1.9713	8.44184e-05	5.15653e-05	0	0.25	0.979678	0.896947	1.39965	-3.3446	5.96996	0.258929	0.0721649	0.194196	0.0618557	0.950945	0.504545	Cutaneous Leishmaniasis	Healthy	PBMC	Skin	T CD4 Regulatory	T CD4 Regulatory
VASP	0.877751	0.122249	1.9713	0.000141158	0.000274286	0	0.25	-0.928389	-0.9073	1.28502	-5.86137	2.90153	0.339286	0.505155	0.272321	0.28866	1.25084	2.3806	Cutaneous Leishmaniasis	Healthy	PBMC	Skin	T CD4 Regulatory	T CD4 Regulatory
PDE7A	0.877751	0.122249	1.9713	0.000477515	0.00026159	0	0.25	1.0541	1.01642	1.21969	-3.17223	5.68962	1.44866	0.371134	0.638393	0.257732	5.58517	1.96147	Cutaneous Leishmaniasis	Healthy	PBMC	Skin	T CD4 Regulatory	T CD4 Regulatory
RGCC	0.877751	0.122249	1.9713	0.000455351	0.00104015	0	0.25	-0.962318	-0.897478	1.38922	-6.4452	3.60658	0.899552	2.54639	0.513393	0.639175	3.29785	11.7706	Cutaneous Leishmaniasis	Healthy	PBMC	Skin	T CD4 Regulatory	T CD4 Regulatory
APAF1	0.877551	0.122449	1.96944	9.06369e-05	0.000110441	0	0.25	-0.275193	-0.228113	1.58606	-6.6383	4.52119	0.232143	0.247423	0.191964	0.164948	0.784296	1.48875	Cutaneous Leishmaniasis	Healthy	PBMC	Skin	T CD4 Regulatory	T CD4 Regulatory
BICD1	0.877551	0.122449	1.96944	0.000158707	0.000100676	0	0.25	0.749728	0.728476	1.43208	-4.32942	6.73555	0.542411	0.154639	0.301339	0.103093	1.91991	0.904964	Cutaneous Leishmaniasis	Healthy	PBMC	Skin	T CD4 Regulatory	T CD4 Regulatory
BABAM2	0.877551	0.122449	1.96944	0.000341635	0.000183474	0	0.25	0.942593	0.939986	1.15661	-3.40098	4.6967	1.0067	0.28866	0.486607	0.154639	3.88656	1.67844	Cutaneous Leishmaniasis	Healthy	PBMC	Skin	T CD4 Regulatory	T CD4 Regulatory
CBLB	0.877551	0.122449	1.96944	0.000425027	0.000821979	0	0.25	-0.662288	-0.734136	1.33834	-4.84557	5.18545	1.37946	1.91753	0.571429	0.381443	5.10697	8.77209	Cutaneous Leishmaniasis	Healthy	PBMC	Skin	T CD4 Regulatory	T CD4 Regulatory
ABHD17A	0.877551	0.122449	1.96944	0.00019825	0.000206274	0	0.25	0.126634	0.0566821	1.72809	-5.43548	6.05365	0.560267	0.43299	0.401786	0.319588	1.99201	2.14754	Cutaneous Leishmaniasis	Healthy	PBMC	Skin	T CD4 Regulatory	T CD4 Regulatory
SURF1	0.877551	0.122449	1.96944	0.000138081	0.000109051	0	0.25	0.529606	0.487084	1.50442	-4.19771	5.49458	0.314732	0.195876	0.256696	0.185567	1.30323	1.04539	Cutaneous Leishmaniasis	Healthy	PBMC	Skin	T CD4 Regulatory	T CD4 Regulatory
ZFAND5	0.877551	0.122449	1.96944	0.000146993	0.000271534	0	0.25	-0.788203	-0.842595	1.25424	-5.29864	3.52732	0.25	0.639175	0.207589	0.360825	0.906202	3.42666	Cutaneous Leishmaniasis	Healthy	PBMC	Skin	T CD4 Regulatory	T CD4 Regulatory
ESYT2	0.877551	0.122449	1.96944	0.000496439	0.000631297	0	0.25	-0.0186768	-0.0679512	1.41391	-3.91831	3.98214	1.29018	1.93814	0.609375	0.515464	4.55542	8.0723	Cutaneous Leishmaniasis	Healthy	PBMC	Skin	T CD4 Regulatory	T CD4 Regulatory
SLC39A11	0.877351	0.122649	1.96758	0.00017799	0.000135417	0	0.25	0.642913	0.654374	1.39533	-3.96116	5.12248	0.455357	0.309278	0.321429	0.185567	1.82983	1.80332	Cutaneous Leishmaniasis	Healthy	PBMC	Skin	T CD4 Regulatory	T CD4 Regulatory
SMIM26	0.877351	0.122649	1.96758	0.000214217	0.000166722	0	0.25	0.379928	0.441314	1.84868	-6.09023	6.05888	0.540178	0.309278	0.392857	0.268041	1.98797	1.55086	Cutaneous Leishmaniasis	Healthy	PBMC	Skin	T CD4 Regulatory	T CD4 Regulatory
PDLIM5	0.877351	0.122649	1.96758	0.000116593	0.000102288	0	0.25	0.490192	0.514965	1.60753	-5.24604	6.64304	0.325893	0.134021	0.207589	0.123711	1.18566	0.760606	Cutaneous Leishmaniasis	Healthy	PBMC	Skin	T CD4 Regulatory	T CD4 Regulatory
PCYT1A	0.877351	0.122649	1.96758	7.30909e-05	5.03279e-05	0	0.25	0.746821	0.772371	1.43108	-3.86746	5.49568	0.274554	0.0824742	0.220982	0.0824742	0.958027	0.306918	Cutaneous Leishmaniasis	Healthy	PBMC	Skin	T CD4 Regulatory	T CD4 Regulatory
FOXO3	0.877351	0.122649	1.96758	0.00011561	0.000113749	0	0.25	0.188168	0.071177	1.6623	-5.12483	6.72969	0.350446	0.391753	0.238839	0.154639	1.34028	1.67196	Cutaneous Leishmaniasis	Healthy	PBMC	Skin	T CD4 Regulatory	T CD4 Regulatory
HNRNPUL2	0.877351	0.122649	1.96758	9.38382e-05	7.17204e-05	0	0.25	0.752939	0.630871	1.64775	-4.28846	7.49622	0.290179	0.0824742	0.234375	0.0824742	0.957095	0.740704	Cutaneous Leishmaniasis	Healthy	PBMC	Skin	T CD4 Regulatory	T CD4 Regulatory
TTC9C	0.877351	0.122649	1.96758	7.50295e-05	0.000109275	0	0.25	-0.160527	-0.261306	1.66323	-5.62002	5.66345	0.212054	0.206186	0.176339	0.154639	0.750498	1.04251	Cutaneous Leishmaniasis	Healthy	PBMC	Skin	T CD4 Regulatory	T CD4 Regulatory
VTI1A	0.877151	0.122849	1.96572	0.000555174	0.000321897	0	0.25	0.940765	0.976812	0.970828	-2.88476	3.93363	1.90179	0.505155	0.714286	0.298969	7.0629	2.71317	Cutaneous Leishmaniasis	Healthy	PBMC	Skin	T CD4 Regulatory	T CD4 Regulatory
APRT	0.877151	0.122849	1.96572	0.000362088	0.000379702	0	0.25	0.130231	0.145373	1.75193	-6.54988	5.61041	1.00223	0.649485	0.591518	0.371134	4.04885	3.29996	Cutaneous Leishmaniasis	Healthy	PBMC	Skin	T CD4 Regulatory	T CD4 Regulatory
MAP3K3	0.877151	0.122849	1.96572	0.0001235	8.38315e-05	0	0.25	0.762277	0.75512	1.4368	-3.49238	6.12417	0.321429	0.14433	0.270089	0.113402	1.29657	0.64341	Cutaneous Leishmaniasis	Healthy	PBMC	Skin	T CD4 Regulatory	T CD4 Regulatory
NLRC5	0.877151	0.122849	1.96572	0.000468351	0.000246551	0	0.25	0.944191	0.973783	0.908993	-2.49775	3.85664	1.1942	0.505155	0.609375	0.28866	4.34311	2.22404	Cutaneous Leishmaniasis	Healthy	PBMC	Skin	T CD4 Regulatory	T CD4 Regulatory
ZNHIT3	0.877151	0.122849	1.96572	0.000115965	0.000119244	0	0.25	0.407123	0.293077	1.63244	-4.63976	6.20283	0.285714	0.164948	0.232143	0.123711	1.05302	0.822829	Cutaneous Leishmaniasis	Healthy	PBMC	Skin	T CD4 Regulatory	T CD4 Regulatory
PDS5B	0.877151	0.122849	1.96572	0.000236331	0.000156412	0	0.25	0.863271	0.780456	1.48544	-3.80937	7.17407	0.714285	0.371134	0.435268	0.247423	2.57234	2.13199	Cutaneous Leishmaniasis	Healthy	PBMC	Skin	T CD4 Regulatory	T CD4 Regulatory
TARDBP	0.877151	0.122849	1.96572	8.22062e-05	5.36626e-05	0	0.25	1.04104	0.830157	1.79083	-3.99989	7.33611	0.25	0.0721649	0.21875	0.0721649	0.912349	0.380827	Cutaneous Leishmaniasis	Healthy	PBMC	Skin	T CD4 Regulatory	T CD4 Regulatory
ARPP19	0.877151	0.122849	1.96572	0.00020216	0.000370342	0	0.25	-0.84899	-0.857788	1.10841	-4.64801	2.86454	0.408482	0.659794	0.316964	0.42268	1.59579	3.48409	Cutaneous Leishmaniasis	Healthy	PBMC	Skin	T CD4 Regulatory	T CD4 Regulatory
PI4KA	0.877151	0.122849	1.96572	0.000149208	9.79617e-05	0	0.25	0.817802	0.716289	1.64129	-4.22348	7.2175	0.426339	0.164948	0.305804	0.123711	1.58218	0.827937	Cutaneous Leishmaniasis	Healthy	PBMC	Skin	T CD4 Regulatory	T CD4 Regulatory
NSD1	0.877151	0.122849	1.96572	0.000308993	0.000188711	0	0.25	1.06375	1.01299	1.2466	-3.24381	7.24224	0.966516	0.206186	0.571429	0.134021	3.68494	1.31315	Cutaneous Leishmaniasis	Healthy	PBMC	Skin	T CD4 Regulatory	T CD4 Regulatory
NOSIP	0.876951	0.123049	1.96387	0.000145132	0.000153524	0	0.25	0.248533	0.0959029	1.54224	-4.39039	6.4387	0.555803	0.226804	0.386161	0.195876	2.25091	1.32673	Cutaneous Leishmaniasis	Healthy	PBMC	Skin	T CD4 Regulatory	T CD4 Regulatory
DERL1	0.876951	0.123049	1.96387	9.81849e-05	8.67411e-05	0	0.25	0.493071	0.38666	1.72933	-5.38809	7.22624	0.258929	0.134021	0.216518	0.134021	0.978111	0.776646	Cutaneous Leishmaniasis	Healthy	PBMC	Skin	T CD4 Regulatory	T CD4 Regulatory
NAE1	0.876951	0.123049	1.96387	0.000109094	8.4871e-05	0	0.25	0.829168	0.582483	2.03548	-5.78945	9.19011	0.276786	0.0927835	0.229911	0.0927835	1.16197	0.508757	Cutaneous Leishmaniasis	Healthy	PBMC	Skin	T CD4 Regulatory	T CD4 Regulatory
TNRC6C	0.876951	0.123049	1.96387	0.000238323	0.000158815	0	0.25	0.777055	0.776023	1.43959	-4.88233	6.00549	0.607142	0.195876	0.381696	0.175258	2.3068	0.976437	Cutaneous Leishmaniasis	Healthy	PBMC	Skin	T CD4 Regulatory	T CD4 Regulatory
PPP4C	0.876951	0.123049	1.96387	0.000168747	0.000136771	0	0.25	0.55625	0.521372	1.58504	-4.42845	6.18452	0.348214	0.278351	0.294643	0.206186	1.27043	1.49308	Cutaneous Leishmaniasis	Healthy	PBMC	Skin	T CD4 Regulatory	T CD4 Regulatory
NOL10	0.876951	0.123049	1.96387	0.000122276	6.71392e-05	0	0.25	0.843201	0.822933	1.38142	-4.68067	6.40084	0.310268	0.175258	0.225446	0.154639	1.19746	0.651276	Cutaneous Leishmaniasis	Healthy	PBMC	Skin	T CD4 Regulatory	T CD4 Regulatory
OSBPL3	0.876951	0.123049	1.96387	0.000246196	0.000202608	0	0.25	0.525197	0.588346	1.39429	-5.39354	5.14424	0.60491	0.484536	0.397321	0.216495	2.13982	2.23078	Cutaneous Leishmaniasis	Healthy	PBMC	Skin	T CD4 Regulatory	T CD4 Regulatory
CARD16	0.876951	0.123049	1.96387	0.000258302	0.000515139	0	0.25	-0.744255	-0.723663	1.42744	-6.19605	4.6327	0.821427	0.969072	0.504464	0.474227	2.93352	4.57445	Cutaneous Leishmaniasis	Healthy	PBMC	Skin	T CD4 Regulatory	T CD4 Regulatory
NSD3	0.876751	0.123249	1.96201	0.000687305	0.0010964	0	0.25	-0.328536	-0.376959	1.17784	-3.94158	3.23198	1.93304	2.52577	0.774554	0.649485	7.10614	10.9016	Cutaneous Leishmaniasis	Healthy	PBMC	Skin	T CD4 Regulatory	T CD4 Regulatory
MCU	0.876751	0.123249	1.96201	0.000154447	0.000137532	0	0.25	0.539861	0.519565	1.6261	-5.88622	6.66598	0.379464	0.670103	0.234375	0.164948	1.56646	2.08576	Cutaneous Leishmaniasis	Healthy	PBMC	Skin	T CD4 Regulatory	T CD4 Regulatory
ADH5	0.876751	0.123249	1.96201	0.000173103	0.000152088	0	0.25	0.598439	0.444119	1.68329	-5.21675	7.05446	0.439732	0.206186	0.348214	0.185567	1.69098	1.22883	Cutaneous Leishmaniasis	Healthy	PBMC	Skin	T CD4 Regulatory	T CD4 Regulatory
STRADA	0.876751	0.123249	1.96201	0.000104937	6.11506e-05	0	0.25	0.979597	0.933626	1.31384	-2.93764	6.27643	0.263393	0.0721649	0.212054	0.0721649	1.00441	0.535979	Cutaneous Leishmaniasis	Healthy	PBMC	Skin	T CD4 Regulatory	T CD4 Regulatory
ARFIP1	0.876751	0.123249	1.96201	0.000140012	8.97283e-05	0	0.25	0.762052	0.754643	1.48053	-4.62397	5.94926	0.330357	0.185567	0.209821	0.134021	1.18674	0.821038	Cutaneous Leishmaniasis	Healthy	PBMC	Skin	T CD4 Regulatory	T CD4 Regulatory
TRADD	0.876751	0.123249	1.96201	0.00011898	8.09436e-05	0	0.25	0.881478	0.764326	1.56248	-3.72583	7.12967	0.310268	0.123711	0.256696	0.113402	1.16857	0.809923	Cutaneous Leishmaniasis	Healthy	PBMC	Skin	T CD4 Regulatory	T CD4 Regulatory
RSL1D1	0.876551	0.123449	1.96016	0.000315928	0.000223907	0	0.25	0.445152	0.443609	1.58441	-5.1734	6.17458	0.613839	0.371134	0.401786	0.28866	2.52694	2.11369	Cutaneous Leishmaniasis	Healthy	PBMC	Skin	T CD4 Regulatory	T CD4 Regulatory
NECAP2	0.876551	0.123449	1.96016	0.000179858	0.000101965	0	0.25	0.995661	0.938464	1.29992	-4.02316	5.31508	0.558035	0.164948	0.415179	0.14433	2.07706	0.889012	Cutaneous Leishmaniasis	Healthy	PBMC	Skin	T CD4 Regulatory	T CD4 Regulatory
RBM26	0.876551	0.123449	1.96016	0.000303023	0.000179948	0	0.25	0.871393	0.890328	1.16919	-4.49555	4.88266	0.99107	0.226804	0.560268	0.164948	3.66248	1.57509	Cutaneous Leishmaniasis	Healthy	PBMC	Skin	T CD4 Regulatory	T CD4 Regulatory
NSMAF	0.876551	0.123449	1.96016	0.000165181	0.000163005	0	0.25	0.301737	0.369593	1.39381	-4.99521	4.44276	0.441964	0.298969	0.319196	0.175258	1.53402	2.0164	Cutaneous Leishmaniasis	Healthy	PBMC	Skin	T CD4 Regulatory	T CD4 Regulatory
MAP2K2	0.876551	0.123449	1.96016	0.000136435	0.000160088	0	0.25	0.0629866	0.0382175	1.729	-6.16521	5.57788	0.401786	0.319588	0.314732	0.216495	1.40105	1.35335	Cutaneous Leishmaniasis	Healthy	PBMC	Skin	T CD4 Regulatory	T CD4 Regulatory
KIF1B	0.876551	0.123449	1.96016	0.000119651	0.000102622	0	0.25	0.561299	0.463339	1.67716	-5.60236	6.90412	0.247768	0.298969	0.169643	0.175258	0.81573	1.569	Cutaneous Leishmaniasis	Healthy	PBMC	Skin	T CD4 Regulatory	T CD4 Regulatory
ZCCHC17	0.876551	0.123449	1.96016	9.86216e-05	8.2074e-05	0	0.25	0.686414	0.56484	1.67961	-4.06422	6.46594	0.241072	0.113402	0.189732	0.0927835	0.961167	0.684249	Cutaneous Leishmaniasis	Healthy	PBMC	Skin	T CD4 Regulatory	T CD4 Regulatory
TRIB2	0.876551	0.123449	1.96016	9.41752e-05	0.000182636	0	0.25	-0.93789	-0.981056	1.10257	-5.43628	3.19115	0.227679	0.298969	0.176339	0.226804	0.748992	1.99786	Cutaneous Leishmaniasis	Healthy	PBMC	Skin	T CD4 Regulatory	T CD4 Regulatory
BLZF1	0.876551	0.123449	1.96016	0.000101587	0.000124734	0	0.25	0.0751832	0.000284195	1.53268	-5.17921	5.32221	0.227679	0.14433	0.198661	0.123711	0.850314	1.02897	Cutaneous Leishmaniasis	Healthy	PBMC	Skin	T CD4 Regulatory	T CD4 Regulatory
RDX	0.876551	0.123449	1.96016	0.00016226	0.000225469	0	0.25	-0.228749	-0.294572	1.64147	-5.92963	6.45419	0.464286	0.319588	0.332589	0.226804	1.73201	1.3563	Cutaneous Leishmaniasis	Healthy	PBMC	Skin	T CD4 Regulatory	T CD4 Regulatory
SF3B6	0.876351	0.123649	1.95832	0.000245365	0.000239667	0	0.25	0.133353	0.120018	1.54344	-4.67878	4.98387	0.616071	0.43299	0.408482	0.319588	2.30167	2.0795	Cutaneous Leishmaniasis	Healthy	PBMC	Skin	T CD4 Regulatory	T CD4 Regulatory
TAB2	0.876351	0.123649	1.95832	0.000478907	0.000387555	0	0.25	0.51052	0.594682	1.33466	-4.38456	5.01636	1.57366	0.731959	0.671875	0.350515	6.11098	3.55644	Cutaneous Leishmaniasis	Healthy	PBMC	Skin	T CD4 Regulatory	T CD4 Regulatory
SMARCA4	0.876351	0.123649	1.95832	9.32669e-05	6.44737e-05	0	0.25	0.550117	0.555965	1.4609	-4.50391	5.41026	0.229911	0.113402	0.183036	0.0824742	0.908897	0.589137	Cutaneous Leishmaniasis	Healthy	PBMC	Skin	T CD4 Regulatory	T CD4 Regulatory
NNT	0.876351	0.123649	1.95832	0.00014241	0.000156425	0	0.25	0.0938445	0.00214481	1.55583	-4.09486	5.48395	0.439732	0.206186	0.310268	0.134021	1.65741	1.16073	Cutaneous Leishmaniasis	Healthy	PBMC	Skin	T CD4 Regulatory	T CD4 Regulatory
SND1	0.87615	0.12385	1.95647	0.000214543	0.000160718	0	0.25	0.583523	0.618505	1.35316	-4.49953	4.34317	0.558035	0.360825	0.383929	0.226804	2.16252	1.6202	Cutaneous Leishmaniasis	Healthy	PBMC	Skin	T CD4 Regulatory	T CD4 Regulatory
YWHAH	0.87615	0.12385	1.95647	0.000142142	0.000166448	0	0.25	0.0237776	-0.0541182	1.60204	-5.94677	6.23481	0.419643	0.329897	0.321429	0.237113	1.47184	1.52399	Cutaneous Leishmaniasis	Healthy	PBMC	Skin	T CD4 Regulatory	T CD4 Regulatory
NSL1	0.87615	0.12385	1.95647	0.000106632	5.96354e-05	0	0.25	1.11493	1.02118	1.29518	-2.99839	5.90066	0.370536	0.0721649	0.294643	0.0721649	1.39043	0.345455	Cutaneous Leishmaniasis	Healthy	PBMC	Skin	T CD4 Regulatory	T CD4 Regulatory
NCALD	0.87615	0.12385	1.95647	0.000202434	0.00024377	0	0.25	-0.0629461	-0.0970707	1.53186	-5.27351	5.60145	0.582589	0.453608	0.225446	0.226804	2.1605	2.30454	Cutaneous Leishmaniasis	Healthy	PBMC	Skin	T CD4 Regulatory	T CD4 Regulatory
BIN1	0.87615	0.12385	1.95647	0.000190192	0.00019489	0	0.25	0.208586	0.188286	1.70135	-5.81465	5.51856	0.595982	0.319588	0.392857	0.257732	2.14091	2.42235	Cutaneous Leishmaniasis	Healthy	PBMC	Skin	T CD4 Regulatory	T CD4 Regulatory
GFPT1	0.87615	0.12385	1.95647	0.000116755	0.000198104	0	0.25	-0.563852	-0.598121	1.47951	-5.79392	5.29532	0.247768	0.556701	0.1875	0.309278	0.904468	2.27396	Cutaneous Leishmaniasis	Healthy	PBMC	Skin	T CD4 Regulatory	T CD4 Regulatory
ZNF655	0.87595	0.12405	1.95463	0.000141656	0.000104035	0	0.25	0.770168	0.685839	1.50789	-3.97235	6.15567	0.310268	0.175258	0.252232	0.14433	1.12731	1.00347	Cutaneous Leishmaniasis	Healthy	PBMC	Skin	T CD4 Regulatory	T CD4 Regulatory
DIDO1	0.87595	0.12405	1.95463	0.000181872	0.000135505	0	0.25	0.65062	0.691251	1.25394	-3.92867	5.48555	0.433036	0.185567	0.332589	0.154639	1.62538	1.28371	Cutaneous Leishmaniasis	Healthy	PBMC	Skin	T CD4 Regulatory	T CD4 Regulatory
RNGTT	0.87595	0.12405	1.95463	0.000237322	0.000155003	0	0.25	0.738346	0.691125	1.41253	-4.11067	5.72097	0.816963	0.237113	0.491071	0.164948	3.34986	1.24226	Cutaneous Leishmaniasis	Healthy	PBMC	Skin	T CD4 Regulatory	T CD4 Regulatory
MANBA	0.87595	0.12405	1.95463	9.02047e-05	0.00012249	0	0.25	-0.200412	-0.17269	1.6538	-6.7056	5.13986	0.283482	0.329897	0.196429	0.164948	1.03394	1.12039	Cutaneous Leishmaniasis	Healthy	PBMC	Skin	T CD4 Regulatory	T CD4 Regulatory
AVL9	0.87595	0.12405	1.95463	0.000206754	0.000119178	0	0.25	0.86115	0.811385	1.31464	-3.87821	5.56971	0.484375	0.195876	0.321429	0.154639	1.79284	1.11424	Cutaneous Leishmaniasis	Healthy	PBMC	Skin	T CD4 Regulatory	T CD4 Regulatory
PRR14L	0.87595	0.12405	1.95463	0.000112612	6.5579e-05	0	0.25	0.886909	0.918799	1.2698	-4.08694	4.93607	0.368304	0.113402	0.274554	0.103093	1.30222	0.45626	Cutaneous Leishmaniasis	Healthy	PBMC	Skin	T CD4 Regulatory	T CD4 Regulatory
SNRPA1	0.87575	0.12425	1.95279	0.000184713	0.000183573	0	0.25	0.407342	0.342598	1.61073	-4.23946	6.91656	0.319197	0.237113	0.254464	0.216495	1.25336	1.78535	Cutaneous Leishmaniasis	Healthy	PBMC	Skin	T CD4 Regulatory	T CD4 Regulatory
TTN	0.87575	0.12425	1.95279	0.000496007	0.000310518	0	0.25	0.923027	0.923957	1.34328	-3.89297	5.47322	1.09152	0.463918	0.522321	0.237113	3.96864	2.80683	Cutaneous Leishmaniasis	Healthy	PBMC	Skin	T CD4 Regulatory	T CD4 Regulatory
PIN1	0.87575	0.12425	1.95279	0.000129643	0.000193501	0	0.25	-0.399462	-0.468324	1.53058	-5.02174	5.21768	0.332589	0.298969	0.272321	0.247423	1.23704	1.62141	Cutaneous Leishmaniasis	Healthy	PBMC	Skin	T CD4 Regulatory	T CD4 Regulatory
PKM	0.87575	0.12425	1.95279	0.000308208	0.000640916	0	0.25	-0.931275	-0.915339	1.10367	-5.25778	3.15298	0.723213	1.3299	0.450893	0.608247	2.58764	6.69657	Cutaneous Leishmaniasis	Healthy	PBMC	Skin	T CD4 Regulatory	T CD4 Regulatory
TRAF5	0.87575	0.12425	1.95279	0.000151169	0.000108439	0	0.25	0.814641	0.743519	1.5249	-5.06264	5.99447	0.415179	0.195876	0.287946	0.154639	1.57068	0.881495	Cutaneous Leishmaniasis	Healthy	PBMC	Skin	T CD4 Regulatory	T CD4 Regulatory
YWHAG	0.87575	0.12425	1.95279	0.000131654	0.000121296	0	0.25	0.312731	0.236524	1.63674	-4.95106	8.49112	0.247768	0.237113	0.203125	0.14433	0.887618	1.10487	Cutaneous Leishmaniasis	Healthy	PBMC	Skin	T CD4 Regulatory	T CD4 Regulatory
UQCRQ	0.87575	0.12425	1.95279	0.000138468	0.000221584	0	0.25	-0.660526	-0.628639	1.54646	-6.56999	4.43721	0.381696	0.381443	0.285714	0.329897	1.40256	1.86058	Cutaneous Leishmaniasis	Healthy	PBMC	Skin	T CD4 Regulatory	T CD4 Regulatory
PIK3R1	0.87575	0.12425	1.95279	0.000424258	0.000291609	0	0.25	0.881082	0.863164	1.40461	-3.68925	6.00776	1.35045	0.56701	0.631696	0.247423	5.05703	2.88332	Cutaneous Leishmaniasis	Healthy	PBMC	Skin	T CD4 Regulatory	T CD4 Regulatory
MRPS6	0.87575	0.12425	1.95279	0.000179074	0.00029901	0	0.25	-0.176346	-0.174924	1.658	-5.86193	6.33272	0.348214	0.659794	0.283482	0.28866	1.39314	2.90987	Cutaneous Leishmaniasis	Healthy	PBMC	Skin	T CD4 Regulatory	T CD4 Regulatory
CLEC16A	0.87575	0.12425	1.95279	0.000125295	0.00012418	0	0.25	0.495914	0.443531	1.69281	-5.06582	6.46561	0.299107	0.247423	0.223214	0.185567	1.08416	1.3667	Cutaneous Leishmaniasis	Healthy	PBMC	Skin	T CD4 Regulatory	T CD4 Regulatory
STRAP	0.87555	0.12445	1.95095	0.00015239	0.000316743	0	0.25	-0.992285	-0.995361	1.10819	-5.11815	2.49782	0.319196	0.701031	0.270089	0.402062	1.19357	2.98823	Cutaneous Leishmaniasis	Healthy	PBMC	Skin	T CD4 Regulatory	T CD4 Regulatory
COMMD3	0.87555	0.12445	1.95095	8.31283e-05	5.65844e-05	0	0.25	0.965836	0.774893	1.67714	-4.54344	7.28488	0.247768	0.103093	0.205357	0.0927835	0.931571	0.61431	Cutaneous Leishmaniasis	Healthy	PBMC	Skin	T CD4 Regulatory	T CD4 Regulatory
CLCN3	0.87555	0.12445	1.95095	0.000142177	0.000108794	0	0.25	0.676755	0.64297	1.36427	-3.94034	5.10655	0.368304	0.164948	0.263393	0.123711	1.3432	1.4496	Cutaneous Leishmaniasis	Healthy	PBMC	Skin	T CD4 Regulatory	T CD4 Regulatory
NUP54	0.87555	0.12445	1.95095	0.000100988	6.38619e-05	0	0.25	0.811513	0.874863	1.3004	-5.37227	5.57531	0.285714	0.123711	0.227679	0.0721649	1.06169	0.472883	Cutaneous Leishmaniasis	Healthy	PBMC	Skin	T CD4 Regulatory	T CD4 Regulatory
MARK2	0.87555	0.12445	1.95095	0.000121931	0.000186799	0	0.25	-0.440923	-0.516187	1.3528	-6.14986	4.09081	0.330357	0.42268	0.270089	0.237113	1.32553	1.60036	Cutaneous Leishmaniasis	Healthy	PBMC	Skin	T CD4 Regulatory	T CD4 Regulatory
VPS8	0.87555	0.12445	1.95095	0.000226626	0.000135027	0	0.25	0.859265	0.888481	1.21559	-4.69259	5.26613	0.613839	0.247423	0.392857	0.195876	2.22185	1.28169	Cutaneous Leishmaniasis	Healthy	PBMC	Skin	T CD4 Regulatory	T CD4 Regulatory
SLA	0.87555	0.12445	1.95095	0.000361401	0.000203838	0	0.25	0.987109	0.933329	1.12846	-2.9836	6.10657	1.04911	0.28866	0.587054	0.216495	3.78295	1.87981	Cutaneous Leishmaniasis	Healthy	PBMC	Skin	T CD4 Regulatory	T CD4 Regulatory
DNM2	0.87555	0.12445	1.95095	0.00013022	0.000216036	0	0.25	-0.484433	-0.500187	1.43329	-5.77927	4.50992	0.435268	0.42268	0.301339	0.278351	1.60756	1.88377	Cutaneous Leishmaniasis	Healthy	PBMC	Skin	T CD4 Regulatory	T CD4 Regulatory
PXN	0.87555	0.12445	1.95095	9.81271e-05	9.6589e-05	0	0.25	0.227424	0.128166	1.57372	-4.81102	5.71129	0.243304	0.134021	0.194196	0.123711	0.772447	1.53922	Cutaneous Leishmaniasis	Healthy	PBMC	Skin	T CD4 Regulatory	T CD4 Regulatory
PPM1D	0.87555	0.12445	1.95095	9.89027e-05	7.68956e-05	0	0.25	0.454801	0.503592	1.48502	-5.03075	4.50987	0.220982	0.226804	0.171875	0.164948	0.82937	0.814787	Cutaneous Leishmaniasis	Healthy	PBMC	Skin	T CD4 Regulatory	T CD4 Regulatory
MBTD1	0.87555	0.12445	1.95095	0.000186223	0.000108194	0	0.25	0.877019	0.876091	1.37921	-3.62846	5.73754	0.535714	0.175258	0.325893	0.134021	1.90166	0.856975	Cutaneous Leishmaniasis	Healthy	PBMC	Skin	T CD4 Regulatory	T CD4 Regulatory
HSPA9	0.87535	0.12465	1.94912	0.000147356	0.000288393	0	0.25	-0.837534	-0.873504	1.20041	-5.68503	3.26931	0.323661	0.701031	0.256696	0.360825	1.28189	2.97002	Cutaneous Leishmaniasis	Healthy	PBMC	Skin	T CD4 Regulatory	T CD4 Regulatory
GON4L	0.87535	0.12465	1.94912	0.000208555	0.000172773	0	0.25	0.631952	0.611804	1.47532	-4.41641	6.29853	0.613839	0.257732	0.415179	0.164948	2.27233	1.16879	Cutaneous Leishmaniasis	Healthy	PBMC	Skin	T CD4 Regulatory	T CD4 Regulatory
FAM162A	0.87535	0.12465	1.94912	0.000131275	0.000159694	0	0.25	-0.225849	-0.261732	1.52636	-5.10434	4.70973	0.314732	0.268041	0.252232	0.237113	1.32763	1.44366	Cutaneous Leishmaniasis	Healthy	PBMC	Skin	T CD4 Regulatory	T CD4 Regulatory
VPS53	0.87535	0.12465	1.94912	0.000145217	0.000101972	0	0.25	0.769404	0.728398	1.4633	-4.4373	6.09483	0.475446	0.206186	0.319196	0.123711	1.65829	0.861946	Cutaneous Leishmaniasis	Healthy	PBMC	Skin	T CD4 Regulatory	T CD4 Regulatory
FKBP1A	0.87535	0.12465	1.94912	0.000155917	0.000255952	0	0.25	-0.431886	-0.498813	1.49116	-5.57433	4.86258	0.361607	0.505155	0.283482	0.350515	1.32197	3.0442	Cutaneous Leishmaniasis	Healthy	PBMC	Skin	T CD4 Regulatory	T CD4 Regulatory
UQCRH	0.87535	0.12465	1.94912	0.000446183	0.000496747	0	0.25	0.251696	0.104279	1.71457	-5.44602	5.58682	1.25	0.680412	0.649554	0.402062	4.62328	3.57559	Cutaneous Leishmaniasis	Healthy	PBMC	Skin	T CD4 Regulatory	T CD4 Regulatory
CLTB	0.87535	0.12465	1.94912	0.000132583	0.000136334	0	0.25	0.0283451	-0.0388641	1.62671	-6.0199	6.45587	0.350446	0.247423	0.285714	0.216495	1.3172	1.23268	Cutaneous Leishmaniasis	Healthy	PBMC	Skin	T CD4 Regulatory	T CD4 Regulatory
NUDC	0.87535	0.12465	1.94912	0.000168371	0.000341405	0	0.25	-0.813201	-0.830047	1.2712	-5.67335	3.21871	0.424107	0.536082	0.323661	0.371134	1.60025	3.47045	Cutaneous Leishmaniasis	Healthy	PBMC	Skin	T CD4 Regulatory	T CD4 Regulatory
TNKS2	0.87515	0.12485	1.94728	0.000198182	0.000125806	0	0.25	0.823207	0.814066	1.21192	-4.63753	5.67312	0.591517	0.154639	0.40625	0.123711	2.15817	0.899432	Cutaneous Leishmaniasis	Healthy	PBMC	Skin	T CD4 Regulatory	T CD4 Regulatory
RPA1	0.87515	0.12485	1.94728	7.76837e-05	4.93876e-05	0	0.25	0.781379	0.832654	1.22069	-3.7024	4.59259	0.245536	0.0824742	0.196429	0.0618557	0.900839	0.546873	Cutaneous Leishmaniasis	Healthy	PBMC	Skin	T CD4 Regulatory	T CD4 Regulatory
CCNL2	0.87515	0.12485	1.94728	0.000135966	0.000232689	0	0.25	-0.58542	-0.681932	1.2603	-4.50179	3.84287	0.245536	0.412371	0.225446	0.319588	0.95613	2.31614	Cutaneous Leishmaniasis	Healthy	PBMC	Skin	T CD4 Regulatory	T CD4 Regulatory
ST3GAL1	0.87515	0.12485	1.94728	0.000169668	0.000110793	0	0.25	0.707583	0.738654	1.33055	-4.63828	4.84497	0.546875	0.175258	0.337054	0.164948	1.88154	1.05655	Cutaneous Leishmaniasis	Healthy	PBMC	Skin	T CD4 Regulatory	T CD4 Regulatory
ITGB7	0.87515	0.12485	1.94728	0.000129873	6.25084e-05	0	0.25	1.09554	1.03237	1.18728	-2.79788	6.69562	0.294643	0.0824742	0.25	0.0824742	1.11278	0.556996	Cutaneous Leishmaniasis	Healthy	PBMC	Skin	T CD4 Regulatory	T CD4 Regulatory
SACM1L	0.87515	0.12485	1.94728	0.000118404	0.000232225	0	0.25	-0.854093	-0.888398	1.21475	-4.79007	3.24734	0.390625	0.42268	0.292411	0.268041	1.46463	2.13722	Cutaneous Leishmaniasis	Healthy	PBMC	Skin	T CD4 Regulatory	T CD4 Regulatory
SELENOS	0.87495	0.12505	1.94545	0.00011091	0.000136382	0	0.25	0.153251	0.145762	1.54285	-5.65792	5.52716	0.234375	0.237113	0.191964	0.195876	0.878301	2.0618	Cutaneous Leishmaniasis	Healthy	PBMC	Skin	T CD4 Regulatory	T CD4 Regulatory
GRK6	0.87495	0.12505	1.94545	0.000167313	0.000170103	0	0.25	0.0999636	0.0364399	1.56927	-5.11925	5.30613	0.412946	0.298969	0.296875	0.247423	1.51749	2.14235	Cutaneous Leishmaniasis	Healthy	PBMC	Skin	T CD4 Regulatory	T CD4 Regulatory
WDR1	0.87495	0.12505	1.94545	0.000174598	0.000205587	0	0.25	-0.117969	-0.15687	1.51727	-6.31433	5.2656	0.395089	0.391753	0.314732	0.278351	1.36077	1.92899	Cutaneous Leishmaniasis	Healthy	PBMC	Skin	T CD4 Regulatory	T CD4 Regulatory
NAA35	0.87495	0.12505	1.94545	0.00013337	0.000100014	0	0.25	0.519905	0.482971	1.53136	-5.53493	5.5659	0.334821	0.206186	0.247768	0.14433	1.33998	1.07367	Cutaneous Leishmaniasis	Healthy	PBMC	Skin	T CD4 Regulatory	T CD4 Regulatory
RPS6KA3	0.87495	0.12505	1.94545	0.000348367	0.000304804	0	0.25	0.685372	0.676958	1.44308	-3.81435	4.81621	1.1875	0.907216	0.584821	0.391753	4.33518	4.38347	Cutaneous Leishmaniasis	Healthy	PBMC	Skin	T CD4 Regulatory	T CD4 Regulatory
NRBP1	0.87495	0.12505	1.94545	9.20361e-05	0.000188489	0	0.25	-0.678598	-0.60272	1.47671	-5.70889	4.65429	0.220982	0.402062	0.196429	0.226804	0.775355	2.31636	Cutaneous Leishmaniasis	Healthy	PBMC	Skin	T CD4 Regulatory	T CD4 Regulatory
MZT2B	0.87495	0.12505	1.94545	0.00048592	0.000803134	0	0.25	-0.73443	-0.705019	1.44937	-6.23065	3.37365	1.25893	1.40206	0.638393	0.659794	4.77062	7.51832	Cutaneous Leishmaniasis	Healthy	PBMC	Skin	T CD4 Regulatory	T CD4 Regulatory
LRCH3	0.87495	0.12505	1.94545	0.000229247	0.000152891	0	0.25	0.815927	0.800424	1.36834	-3.44947	5.19886	0.694196	0.257732	0.392857	0.185567	2.47336	1.54943	Cutaneous Leishmaniasis	Healthy	PBMC	Skin	T CD4 Regulatory	T CD4 Regulatory
DHX15	0.87495	0.12505	1.94545	0.00012089	0.000202883	0	0.25	-0.35694	-0.301506	1.44478	-6.12274	4.10437	0.299107	0.360825	0.236607	0.237113	1.08996	1.68869	Cutaneous Leishmaniasis	Healthy	PBMC	Skin	T CD4 Regulatory	T CD4 Regulatory
TSTD1	0.87495	0.12505	1.94545	0.00027799	0.000212467	0	0.25	0.627243	0.667986	1.46058	-4.8027	5.96497	0.738839	0.360825	0.477679	0.28866	2.79587	2.00682	Cutaneous Leishmaniasis	Healthy	PBMC	Skin	T CD4 Regulatory	T CD4 Regulatory
TAPT1	0.87475	0.12525	1.94363	0.000127591	6.60362e-05	0	0.25	1.0344	0.982948	1.24538	-3.00231	5.54405	0.341518	0.0824742	0.267857	0.0721649	1.35078	0.7197	Cutaneous Leishmaniasis	Healthy	PBMC	Skin	T CD4 Regulatory	T CD4 Regulatory
TUBGCP3	0.87475	0.12525	1.94363	9.4055e-05	0.000111247	0	0.25	-0.0320044	-0.0878816	1.52424	-4.49503	5.59186	0.234375	0.123711	0.1875	0.123711	0.907829	0.729449	Cutaneous Leishmaniasis	Healthy	PBMC	Skin	T CD4 Regulatory	T CD4 Regulatory
PPP1R21	0.87475	0.12525	1.94363	0.000184219	9.3072e-05	0	0.25	1.23856	1.12078	1.33282	-2.34149	6.60329	0.60491	0.134021	0.359375	0.113402	2.1008	0.860255	Cutaneous Leishmaniasis	Healthy	PBMC	Skin	T CD4 Regulatory	T CD4 Regulatory
KLHL2	0.87475	0.12525	1.94363	0.000178849	0.000232695	0	0.25	-0.251297	-0.338167	1.51837	-5.09499	6.43321	0.448661	0.536082	0.285714	0.237113	1.60995	2.49371	Cutaneous Leishmaniasis	Healthy	PBMC	Skin	T CD4 Regulatory	T CD4 Regulatory
RPL36AL	0.87475	0.12525	1.94363	0.00125525	0.00146189	0	0.25	0.00115601	-0.187399	1.7578	-5.81618	5.89788	3.42411	2.30928	0.841518	0.71134	13.2944	12.5245	Cutaneous Leishmaniasis	Healthy	PBMC	Skin	T CD4 Regulatory	T CD4 Regulatory
TMEM243	0.87475	0.12525	1.94363	0.000180328	0.000157781	0	0.25	0.482259	0.486103	1.42339	-4.15743	5.72976	0.435268	0.319588	0.34375	0.195876	1.74493	1.39819	Cutaneous Leishmaniasis	Healthy	PBMC	Skin	T CD4 Regulatory	T CD4 Regulatory
NIBAN1	0.87455	0.12545	1.9418	0.000771741	0.00148167	0	0.25	-0.88717	-0.864612	1.46437	-6.93005	4.2664	2.29241	3.26804	0.660714	0.680412	7.71779	14.0751	Cutaneous Leishmaniasis	Healthy	PBMC	Skin	T CD4 Regulatory	T CD4 Regulatory
CCDC107	0.87455	0.12545	1.9418	0.000120417	0.000222822	0	0.25	-0.761189	-0.764354	1.61664	-7.65084	4.5946	0.352679	0.350515	0.258929	0.257732	1.15585	1.94291	Cutaneous Leishmaniasis	Healthy	PBMC	Skin	T CD4 Regulatory	T CD4 Regulatory
TCEAL8	0.87455	0.12545	1.9418	7.66265e-05	8.71576e-05	0	0.25	0.0142315	-0.132618	1.54776	-4.43709	4.78011	0.238839	0.154639	0.196429	0.103093	0.890936	0.858232	Cutaneous Leishmaniasis	Healthy	PBMC	Skin	T CD4 Regulatory	T CD4 Regulatory
VPS4B	0.87455	0.12545	1.9418	0.000197286	0.00012749	0	0.25	0.843263	0.847231	1.22657	-5.4246	5.26282	0.607142	0.237113	0.401786	0.154639	2.23351	1.03122	Cutaneous Leishmaniasis	Healthy	PBMC	Skin	T CD4 Regulatory	T CD4 Regulatory
DAP3	0.87455	0.12545	1.9418	0.000201019	0.000124612	0	0.25	0.894649	0.827008	1.33493	-4.23894	5.47222	0.508929	0.216495	0.375	0.164948	1.96676	1.08512	Cutaneous Leishmaniasis	Healthy	PBMC	Skin	T CD4 Regulatory	T CD4 Regulatory
B4GALT1	0.87455	0.12545	1.9418	0.000135208	0.000247956	0	0.25	-0.699082	-0.748398	1.34671	-4.64603	5.06136	0.337054	0.505155	0.285714	0.268041	1.31391	2.09486	Cutaneous Leishmaniasis	Healthy	PBMC	Skin	T CD4 Regulatory	T CD4 Regulatory
VDAC3	0.87455	0.12545	1.9418	0.000127066	0.000177162	0	0.25	-0.247598	-0.338802	1.51255	-6.25817	5.36168	0.357143	0.257732	0.274554	0.206186	1.38294	1.42992	Cutaneous Leishmaniasis	Healthy	PBMC	Skin	T CD4 Regulatory	T CD4 Regulatory
CLEC2B	0.87435	0.12565	1.93998	0.000299944	0.000530735	0	0.25	-0.570019	-0.580915	1.45668	-5.09947	4.09644	0.716517	1.03093	0.421875	0.371134	2.49104	5.38673	Cutaneous Leishmaniasis	Healthy	PBMC	Skin	T CD4 Regulatory	T CD4 Regulatory
HCLS1	0.87435	0.12565	1.93998	0.000609982	0.000340394	0	0.25	0.998337	0.966957	0.921876	-2.16559	4.55531	1.47322	0.525773	0.685268	0.371134	5.2926	2.62497	Cutaneous Leishmaniasis	Healthy	PBMC	Skin	T CD4 Regulatory	T CD4 Regulatory
COMMD7	0.87435	0.12565	1.93998	0.000119263	0.000155791	0	0.25	0.144196	-0.0215564	1.85419	-5.3027	7.92583	0.330357	0.28866	0.258929	0.206186	1.21481	1.41179	Cutaneous Leishmaniasis	Healthy	PBMC	Skin	T CD4 Regulatory	T CD4 Regulatory
SUPT20H	0.87435	0.12565	1.93998	0.000199623	0.000135715	0	0.25	0.813233	0.682633	1.53161	-4.98265	6.72333	0.399554	0.237113	0.330357	0.154639	1.58202	1.26035	Cutaneous Leishmaniasis	Healthy	PBMC	Skin	T CD4 Regulatory	T CD4 Regulatory
POLR2K	0.87435	0.12565	1.93998	0.00015211	0.000173384	0	0.25	-0.289158	-0.29004	1.59785	-5.67149	5.16752	0.301339	0.278351	0.25	0.237113	1.21514	1.43965	Cutaneous Leishmaniasis	Healthy	PBMC	Skin	T CD4 Regulatory	T CD4 Regulatory
PRDX6	0.87435	0.12565	1.93998	0.000165839	0.000100094	0	0.25	0.815259	0.887983	1.25339	-3.97133	4.8182	0.435268	0.195876	0.325893	0.175258	1.74206	0.816504	Cutaneous Leishmaniasis	Healthy	PBMC	Skin	T CD4 Regulatory	T CD4 Regulatory
TRIM69	0.87435	0.12565	1.93998	7.93316e-05	6.98723e-05	0	0.25	0.402526	0.376382	1.51135	-4.76297	6.05137	0.334822	0.113402	0.236607	0.0721649	1.1041	0.628535	Cutaneous Leishmaniasis	Healthy	PBMC	Skin	T CD4 Regulatory	T CD4 Regulatory
SREBF2	0.87435	0.12565	1.93998	0.000125505	0.000221815	0	0.25	-0.601871	-0.652705	1.33701	-5.0422	4.51314	0.34375	0.587629	0.247768	0.329897	1.15936	2.47907	Cutaneous Leishmaniasis	Healthy	PBMC	Skin	T CD4 Regulatory	T CD4 Regulatory
HIPK3	0.87435	0.12565	1.93998	0.000155902	0.000186951	0	0.25	0.0793887	-0.0538101	1.66388	-6.35345	8.60519	0.435268	0.298969	0.305804	0.216495	1.53523	1.49446	Cutaneous Leishmaniasis	Healthy	PBMC	Skin	T CD4 Regulatory	T CD4 Regulatory
GSTK1	0.87435	0.12565	1.93998	0.000869524	0.000458132	0	0.25	0.948072	0.933541	1.05948	-3.50337	4.49413	2.08259	0.814433	0.732143	0.484536	7.49805	4.73323	Cutaneous Leishmaniasis	Healthy	PBMC	Skin	T CD4 Regulatory	T CD4 Regulatory
COPB1	0.87435	0.12565	1.93998	0.000183465	0.000130003	0	0.25	0.834526	0.858487	1.3458	-5.3353	5.78349	0.497768	0.247423	0.354911	0.123711	1.7448	1.08134	Cutaneous Leishmaniasis	Healthy	PBMC	Skin	T CD4 Regulatory	T CD4 Regulatory
UBE2F	0.87435	0.12565	1.93998	0.000100243	5.67025e-05	0	0.25	0.919452	0.888088	1.30423	-3.39902	6.38933	0.328125	0.0927835	0.238839	0.0721649	1.10641	0.669812	Cutaneous Leishmaniasis	Healthy	PBMC	Skin	T CD4 Regulatory	T CD4 Regulatory
CEP120	0.87415	0.12585	1.93816	0.000140945	9.1872e-05	0	0.25	0.692301	0.695534	1.3586	-3.96792	5.25009	0.390625	0.123711	0.270089	0.113402	1.43303	0.498651	Cutaneous Leishmaniasis	Healthy	PBMC	Skin	T CD4 Regulatory	T CD4 Regulatory
MRPL16	0.87415	0.12585	1.93816	0.000103748	9.13592e-05	0	0.25	0.462339	0.366492	1.74021	-5.7551	6.86856	0.247768	0.123711	0.207589	0.0927835	0.971081	0.882087	Cutaneous Leishmaniasis	Healthy	PBMC	Skin	T CD4 Regulatory	T CD4 Regulatory
LAMP1	0.87415	0.12585	1.93816	8.52178e-05	0.000148036	0	0.25	-0.660652	-0.688324	1.34247	-5.04272	3.68169	0.227679	0.28866	0.198661	0.226804	0.847951	1.32485	Cutaneous Leishmaniasis	Healthy	PBMC	Skin	T CD4 Regulatory	T CD4 Regulatory
PITHD1	0.87415	0.12585	1.93816	0.000117664	0.000142576	0	0.25	-0.235314	-0.235156	1.72306	-7.48957	5.19227	0.189732	0.298969	0.167411	0.247423	0.706052	1.90583	Cutaneous Leishmaniasis	Healthy	PBMC	Skin	T CD4 Regulatory	T CD4 Regulatory
JAML	0.87415	0.12585	1.93816	0.000201374	0.000298823	0	0.25	-0.436304	-0.477575	1.40561	-5.99027	4.73678	0.40625	0.494845	0.303571	0.298969	1.50061	2.50956	Cutaneous Leishmaniasis	Healthy	PBMC	Skin	T CD4 Regulatory	T CD4 Regulatory
PFDN2	0.87415	0.12585	1.93816	0.000140367	0.000160853	0	0.25	-0.174913	-0.215932	1.52157	-4.99643	5.15465	0.314732	0.360825	0.265625	0.28866	1.31894	1.72683	Cutaneous Leishmaniasis	Healthy	PBMC	Skin	T CD4 Regulatory	T CD4 Regulatory
ID3	0.87415	0.12585	1.93816	0.000221158	0.000390157	0	0.25	-0.835103	-0.836503	1.36094	-6.21288	3.94022	0.470982	0.639175	0.341518	0.360825	1.88949	3.80303	Cutaneous Leishmaniasis	Healthy	PBMC	Skin	T CD4 Regulatory	T CD4 Regulatory
PLIN2	0.87415	0.12585	1.93816	0.000110875	0.000171064	0	0.25	-0.413643	-0.480129	1.4905	-5.49321	4.85664	0.25	0.350515	0.196429	0.216495	0.994392	1.4317	Cutaneous Leishmaniasis	Healthy	PBMC	Skin	T CD4 Regulatory	T CD4 Regulatory
RNF38	0.87415	0.12585	1.93816	0.000305606	0.000206472	0	0.25	0.779467	0.838491	1.16829	-3.62825	4.57652	0.982142	0.371134	0.524554	0.195876	3.68386	1.89598	Cutaneous Leishmaniasis	Healthy	PBMC	Skin	T CD4 Regulatory	T CD4 Regulatory
CALM3	0.87415	0.12585	1.93816	0.00028027	0.000238857	0	0.25	0.556881	0.464273	1.69419	-5.71796	6.31841	0.80357	0.381443	0.462054	0.247423	2.79368	2.04085	Cutaneous Leishmaniasis	Healthy	PBMC	Skin	T CD4 Regulatory	T CD4 Regulatory
LSM12	0.87395	0.12605	1.93634	8.85713e-05	8.21329e-05	0	0.25	0.370559	0.270813	1.57053	-4.44257	6.25509	0.241072	0.175258	0.207589	0.154639	0.947525	1.02608	Cutaneous Leishmaniasis	Healthy	PBMC	Skin	T CD4 Regulatory	T CD4 Regulatory
OXNAD1	0.87395	0.12605	1.93634	0.000261555	0.0001384	0	0.25	0.892098	0.849995	1.3587	-3.73532	5.41345	0.767856	0.195876	0.466518	0.14433	3.19645	1.12579	Cutaneous Leishmaniasis	Healthy	PBMC	Skin	T CD4 Regulatory	T CD4 Regulatory
ZMYND8	0.87395	0.12605	1.93634	0.000174999	0.000101481	0	0.25	0.943496	0.910408	1.18027	-3.31427	5.48753	0.5	0.164948	0.361607	0.154639	1.88956	0.754128	Cutaneous Leishmaniasis	Healthy	PBMC	Skin	T CD4 Regulatory	T CD4 Regulatory
LAPTM5	0.87395	0.12605	1.93634	0.000317325	0.000569725	0	0.25	-0.632555	-0.741692	1.13122	-5.00985	3.7301	1.16518	0.917526	0.613839	0.463918	4.30635	4.16501	Cutaneous Leishmaniasis	Healthy	PBMC	Skin	T CD4 Regulatory	T CD4 Regulatory
EID1	0.873749	0.126251	1.93453	0.000421248	0.000390084	0	0.25	0.325417	0.312119	1.51331	-5.33494	5.82836	1.0558	0.57732	0.59375	0.402062	4.06564	3.30356	Cutaneous Leishmaniasis	Healthy	PBMC	Skin	T CD4 Regulatory	T CD4 Regulatory
FKBP8	0.873749	0.126251	1.93453	0.000202005	0.000330768	0	0.25	-0.553571	-0.622335	1.32111	-5.0447	4.69902	0.5	0.525773	0.379464	0.391753	1.74958	3.65967	Cutaneous Leishmaniasis	Healthy	PBMC	Skin	T CD4 Regulatory	T CD4 Regulatory
NDEL1	0.873749	0.126251	1.93453	0.000129234	0.000228504	0	0.25	-0.572916	-0.578639	1.41543	-6.22463	4.65897	0.287947	0.412371	0.241071	0.257732	1.11628	2.13596	Cutaneous Leishmaniasis	Healthy	PBMC	Skin	T CD4 Regulatory	T CD4 Regulatory
TOX	0.873749	0.126251	1.93453	0.000923194	0.00105594	0	0.25	0.0558903	0.0600538	1.51919	-5.18131	4.50366	2.70313	2.50515	0.618304	0.556701	8.91136	14.261	Cutaneous Leishmaniasis	Healthy	PBMC	Skin	T CD4 Regulatory	T CD4 Regulatory
HTATIP2	0.873749	0.126251	1.93453	0.000113444	0.00013967	0	0.25	0.060476	0.078229	1.68179	-6.94973	6.0943	0.3125	0.278351	0.256696	0.206186	1.21143	1.56178	Cutaneous Leishmaniasis	Healthy	PBMC	Skin	T CD4 Regulatory	T CD4 Regulatory
CCNT2	0.873749	0.126251	1.93453	0.000111479	9.39697e-05	0	0.25	0.523167	0.497895	1.38565	-4.05364	5.5362	0.390625	0.154639	0.314732	0.113402	1.57786	0.581499	Cutaneous Leishmaniasis	Healthy	PBMC	Skin	T CD4 Regulatory	T CD4 Regulatory
TLE4	0.873749	0.126251	1.93453	0.000203597	0.000436882	0	0.25	-0.707925	-0.684487	1.35519	-5.01526	3.47281	0.475446	0.721649	0.287946	0.371134	1.72287	3.98874	Cutaneous Leishmaniasis	Healthy	PBMC	Skin	T CD4 Regulatory	T CD4 Regulatory
HAX1	0.873749	0.126251	1.93453	0.000124024	0.000132598	0	0.25	0.0833337	0.0768108	1.62677	-5.97237	5.29825	0.319196	0.257732	0.254464	0.206186	1.13541	1.52734	Cutaneous Leishmaniasis	Healthy	PBMC	Skin	T CD4 Regulatory	T CD4 Regulatory
FAM200B	0.873549	0.126451	1.93271	0.000124823	0.000127019	0	0.25	0.176501	0.0404849	1.71443	-5.74624	8.04166	0.308036	0.216495	0.256696	0.175258	1.19948	1.1514	Cutaneous Leishmaniasis	Healthy	PBMC	Skin	T CD4 Regulatory	T CD4 Regulatory
ATP13A3	0.873549	0.126451	1.93271	0.000188592	0.000253681	0	0.25	-0.253495	-0.276492	1.57215	-6.19073	5.10841	0.504464	0.618557	0.3125	0.278351	1.74328	3.09665	Cutaneous Leishmaniasis	Healthy	PBMC	Skin	T CD4 Regulatory	T CD4 Regulatory
RNF216	0.873549	0.126451	1.93271	0.000286958	0.000167087	0	0.25	0.921027	0.926502	1.16426	-3.40924	5.06865	0.703124	0.298969	0.4375	0.216495	2.61701	1.43992	Cutaneous Leishmaniasis	Healthy	PBMC	Skin	T CD4 Regulatory	T CD4 Regulatory
MBNL2	0.873549	0.126451	1.93271	0.000249322	0.000387704	0	0.25	-0.326666	-0.288096	1.51325	-6.35819	4.71623	0.651785	1.07216	0.377232	0.329897	2.2511	3.78669	Cutaneous Leishmaniasis	Healthy	PBMC	Skin	T CD4 Regulatory	T CD4 Regulatory
INO80D	0.873349	0.126651	1.9309	0.000213489	0.000232583	0	0.25	0.202846	0.153363	1.48544	-4.53425	5.23775	0.5625	0.309278	0.354911	0.206186	2.06058	2.19374	Cutaneous Leishmaniasis	Healthy	PBMC	Skin	T CD4 Regulatory	T CD4 Regulatory
TPST2	0.873349	0.126651	1.9309	0.000115401	7.38624e-05	0	0.25	0.54978	0.589194	1.58209	-5.61984	6.73659	0.25	0.14433	0.194196	0.134021	0.811973	0.742787	Cutaneous Leishmaniasis	Healthy	PBMC	Skin	T CD4 Regulatory	T CD4 Regulatory
RNF115	0.873349	0.126651	1.9309	0.000159576	0.000323206	0	0.25	-0.894433	-0.885639	1.12438	-4.5752	3.64419	0.482143	0.391753	0.34375	0.226804	1.87497	1.79081	Cutaneous Leishmaniasis	Healthy	PBMC	Skin	T CD4 Regulatory	T CD4 Regulatory
TKT	0.873349	0.126651	1.9309	0.000165734	0.000212828	0	0.25	-0.201443	-0.242628	1.43492	-5.24625	5.44005	0.386161	0.360825	0.294643	0.278351	1.31531	2.06536	Cutaneous Leishmaniasis	Healthy	PBMC	Skin	T CD4 Regulatory	T CD4 Regulatory
TRMT112	0.873349	0.126651	1.9309	0.000351867	0.000360594	0	0.25	0.0591139	0.0328679	1.65656	-5.91889	5.46562	0.680803	0.680412	0.479911	0.453608	2.71995	3.60114	Cutaneous Leishmaniasis	Healthy	PBMC	Skin	T CD4 Regulatory	T CD4 Regulatory
PHF6	0.873349	0.126651	1.9309	8.25921e-05	6.27401e-05	0	0.25	0.600661	0.625228	1.43898	-6.81341	6.42052	0.274554	0.123711	0.209821	0.0824742	1.03231	0.450879	Cutaneous Leishmaniasis	Healthy	PBMC	Skin	T CD4 Regulatory	T CD4 Regulatory
RBM22	0.873349	0.126651	1.9309	0.000115645	9.94849e-05	0	0.25	0.515317	0.431725	1.53051	-4.508	6.17895	0.274554	0.175258	0.225446	0.164948	1.05903	1.08323	Cutaneous Leishmaniasis	Healthy	PBMC	Skin	T CD4 Regulatory	T CD4 Regulatory
RAPGEF2	0.873349	0.126651	1.9309	0.000169192	0.000135372	0	0.25	0.518777	0.462434	1.63161	-5.55114	6.83389	0.410714	0.360825	0.245536	0.206186	1.43644	1.71973	Cutaneous Leishmaniasis	Healthy	PBMC	Skin	T CD4 Regulatory	T CD4 Regulatory
ARL6IP1	0.873349	0.126651	1.9309	0.000344927	0.000204083	0	0.25	0.74699	0.763667	1.28771	-4.58094	4.93848	0.904017	0.402062	0.508929	0.268041	3.24048	2.28651	Cutaneous Leishmaniasis	Healthy	PBMC	Skin	T CD4 Regulatory	T CD4 Regulatory
ORAI1	0.873349	0.126651	1.9309	0.000125766	0.00010605	0	0.25	0.409623	0.353253	1.63393	-4.9359	7.16704	0.350446	0.216495	0.287946	0.154639	1.37839	0.938647	Cutaneous Leishmaniasis	Healthy	PBMC	Skin	T CD4 Regulatory	T CD4 Regulatory
ASXL1	0.873349	0.126651	1.9309	0.000454658	0.000997361	0	0.25	-0.84298	-0.87335	1.1217	-4.30837	2.83617	1.22991	2.6701	0.602679	0.597938	4.42325	12.4848	Cutaneous Leishmaniasis	Healthy	PBMC	Skin	T CD4 Regulatory	T CD4 Regulatory
NDUFS2	0.873349	0.126651	1.9309	9.62004e-05	7.90703e-05	0	0.25	0.59664	0.443643	1.68669	-5.33763	6.04442	0.285714	0.154639	0.229911	0.134021	1.10091	0.656402	Cutaneous Leishmaniasis	Healthy	PBMC	Skin	T CD4 Regulatory	T CD4 Regulatory
SEC23A	0.873149	0.126851	1.9291	0.000148023	0.000148031	0	0.25	0.174351	0.202787	1.4674	-4.99876	4.93392	0.325893	0.28866	0.229911	0.216495	1.25183	1.70101	Cutaneous Leishmaniasis	Healthy	PBMC	Skin	T CD4 Regulatory	T CD4 Regulatory
CWF19L2	0.873149	0.126851	1.9291	0.00022332	0.000176757	0	0.25	0.564187	0.545347	1.45101	-4.75862	5.48232	0.564732	0.28866	0.368304	0.195876	2.20582	1.78169	Cutaneous Leishmaniasis	Healthy	PBMC	Skin	T CD4 Regulatory	T CD4 Regulatory
OGT	0.873149	0.126851	1.9291	0.000359522	0.000333851	0	0.25	0.367378	0.401059	1.32503	-4.03431	4.84887	0.966517	0.886598	0.551339	0.402062	3.64836	4.71738	Cutaneous Leishmaniasis	Healthy	PBMC	Skin	T CD4 Regulatory	T CD4 Regulatory
SMNDC1	0.873149	0.126851	1.9291	0.000148417	0.00010828	0	0.25	0.754093	0.65456	1.51045	-4.22768	6.56125	0.334821	0.206186	0.254464	0.154639	1.24894	1.074	Cutaneous Leishmaniasis	Healthy	PBMC	Skin	T CD4 Regulatory	T CD4 Regulatory
COPS9	0.873149	0.126851	1.9291	0.000253116	0.000339503	0	0.25	-0.331699	-0.337598	1.49151	-5.95127	4.19504	0.580357	0.608247	0.410714	0.484536	2.08114	3.3603	Cutaneous Leishmaniasis	Healthy	PBMC	Skin	T CD4 Regulatory	T CD4 Regulatory
HSD17B11	0.873149	0.126851	1.9291	0.000113472	6.45651e-05	0	0.25	1.23229	1.02145	1.57315	-3.43804	7.04706	0.348214	0.0824742	0.287946	0.0618557	1.36146	0.297795	Cutaneous Leishmaniasis	Healthy	PBMC	Skin	T CD4 Regulatory	T CD4 Regulatory
ISCA1	0.873149	0.126851	1.9291	0.000156094	0.000225874	0	0.25	-0.406872	-0.436209	1.54164	-5.72143	5.4905	0.261161	0.546392	0.225446	0.309278	1.05943	2.25098	Cutaneous Leishmaniasis	Healthy	PBMC	Skin	T CD4 Regulatory	T CD4 Regulatory
PARN	0.873149	0.126851	1.9291	0.000114901	0.000103497	0	0.25	0.3064	0.276574	1.57119	-4.94846	6.60068	0.383929	0.103093	0.283482	0.103093	1.54747	0.690688	Cutaneous Leishmaniasis	Healthy	PBMC	Skin	T CD4 Regulatory	T CD4 Regulatory
PAIP1	0.873149	0.126851	1.9291	0.000119277	8.75578e-05	0	0.25	0.647188	0.611617	1.49482	-4.21505	6.9862	0.236607	0.216495	0.200893	0.154639	0.892564	1.00287	Cutaneous Leishmaniasis	Healthy	PBMC	Skin	T CD4 Regulatory	T CD4 Regulatory
TIPRL	0.873149	0.126851	1.9291	0.000106819	9.53977e-05	0	0.25	0.450665	0.378045	1.54195	-4.50446	5.72113	0.352679	0.164948	0.283482	0.123711	1.26736	0.916373	Cutaneous Leishmaniasis	Healthy	PBMC	Skin	T CD4 Regulatory	T CD4 Regulatory
ORC3	0.873149	0.126851	1.9291	0.000116893	6.43138e-05	0	0.25	0.908185	0.809394	1.40999	-3.52883	5.78124	0.301339	0.0721649	0.241071	0.0515464	1.27194	0.423058	Cutaneous Leishmaniasis	Healthy	PBMC	Skin	T CD4 Regulatory	T CD4 Regulatory
MDN1	0.872949	0.127051	1.92729	0.000129631	0.000105386	0	0.25	0.412013	0.440655	1.4261	-4.34477	5.74137	0.357143	0.185567	0.261161	0.123711	1.38386	0.971874	Cutaneous Leishmaniasis	Healthy	PBMC	Skin	T CD4 Regulatory	T CD4 Regulatory
JADE1	0.872949	0.127051	1.92729	0.000102206	7.51585e-05	0	0.25	0.458607	0.352214	1.58007	-4.26121	7.13715	0.234375	0.113402	0.191964	0.0927835	1.01617	0.496056	Cutaneous Leishmaniasis	Healthy	PBMC	Skin	T CD4 Regulatory	T CD4 Regulatory
C16orf87	0.872949	0.127051	1.92729	0.000101935	0.000145063	0	0.25	-0.235282	-0.23458	1.53822	-5.56919	4.15679	0.283482	0.237113	0.207589	0.154639	0.909001	1.56354	Cutaneous Leishmaniasis	Healthy	PBMC	Skin	T CD4 Regulatory	T CD4 Regulatory
SEL1L3	0.872949	0.127051	1.92729	0.000247425	0.000173229	0	0.25	0.613799	0.657978	1.36261	-5.03006	6.34081	0.549107	0.329897	0.34375	0.195876	2.06094	1.72478	Cutaneous Leishmaniasis	Healthy	PBMC	Skin	T CD4 Regulatory	T CD4 Regulatory
AIP	0.872949	0.127051	1.92729	0.000164245	0.000191241	0	0.25	0.0105841	-0.0100183	1.55184	-5.27658	6.3934	0.497768	0.329897	0.377232	0.268041	1.84055	2.11772	Cutaneous Leishmaniasis	Healthy	PBMC	Skin	T CD4 Regulatory	T CD4 Regulatory
KDM4C	0.872949	0.127051	1.92729	0.000389474	0.000232676	0	0.25	0.963408	0.982439	1.12424	-3.58845	4.7271	1.19643	0.505155	0.618304	0.298969	4.45566	2.17879	Cutaneous Leishmaniasis	Healthy	PBMC	Skin	T CD4 Regulatory	T CD4 Regulatory
NFATC2IP	0.872949	0.127051	1.92729	0.000115339	9.861e-05	0	0.25	0.431912	0.420415	1.50903	-5.00289	6.83818	0.332589	0.14433	0.247768	0.134021	1.24895	0.877694	Cutaneous Leishmaniasis	Healthy	PBMC	Skin	T CD4 Regulatory	T CD4 Regulatory
GLS	0.872949	0.127051	1.92729	0.000499617	0.000955649	0	0.25	-0.893204	-0.896653	0.833582	-3.68367	2.58735	1.45536	2.07216	0.703125	0.618557	5.53384	9.33724	Cutaneous Leishmaniasis	Healthy	PBMC	Skin	T CD4 Regulatory	T CD4 Regulatory
PSMC5	0.872949	0.127051	1.92729	0.000207186	0.000208637	0	0.25	0.228223	0.17696	1.576	-5.17668	5.68647	0.580357	0.350515	0.397321	0.237113	2.12135	1.8596	Cutaneous Leishmaniasis	Healthy	PBMC	Skin	T CD4 Regulatory	T CD4 Regulatory
NUP42	0.872949	0.127051	1.92729	0.000124612	9.63985e-05	0	0.25	0.764116	0.573982	1.62839	-3.59337	7.03221	0.375	0.14433	0.274554	0.134021	1.32512	0.997636	Cutaneous Leishmaniasis	Healthy	PBMC	Skin	T CD4 Regulatory	T CD4 Regulatory
CORO2A	0.872749	0.127251	1.92549	0.000172023	0.000205041	0	0.25	-0.29005	-0.227334	1.65079	-7.23519	6.38972	0.363839	0.298969	0.241071	0.257732	1.22898	2.46958	Cutaneous Leishmaniasis	Healthy	PBMC	Skin	T CD4 Regulatory	T CD4 Regulatory
SMDT1	0.872749	0.127251	1.92549	0.000395473	0.000247274	0	0.25	0.674464	0.646129	1.51716	-5.08614	5.68977	1.07812	0.463918	0.589286	0.319588	4.16783	2.43513	Cutaneous Leishmaniasis	Healthy	PBMC	Skin	T CD4 Regulatory	T CD4 Regulatory
ATXN10	0.872749	0.127251	1.92549	0.000183877	0.000110482	0	0.25	1.10418	0.94517	1.57625	-4.73517	7.53631	0.696428	0.175258	0.421875	0.123711	2.52295	0.765284	Cutaneous Leishmaniasis	Healthy	PBMC	Skin	T CD4 Regulatory	T CD4 Regulatory
MZT2A	0.872749	0.127251	1.92549	0.000218522	0.000303709	0	0.25	-0.120256	-0.170781	1.54978	-6.18248	5.11815	0.645089	0.453608	0.417411	0.319588	2.24169	2.83578	Cutaneous Leishmaniasis	Healthy	PBMC	Skin	T CD4 Regulatory	T CD4 Regulatory
MGST3	0.872749	0.127251	1.92549	0.000172446	0.000259033	0	0.25	-0.48867	-0.536858	1.39907	-5.51731	4.31683	0.417411	0.443299	0.305804	0.28866	1.57578	2.40892	Cutaneous Leishmaniasis	Healthy	PBMC	Skin	T CD4 Regulatory	T CD4 Regulatory
PHF1	0.872749	0.127251	1.92549	9.39495e-05	0.000115057	0	0.25	-0.126323	-0.189841	1.49281	-5.00222	5.44413	0.198661	0.278351	0.178571	0.206186	0.856338	1.27925	Cutaneous Leishmaniasis	Healthy	PBMC	Skin	T CD4 Regulatory	T CD4 Regulatory
IL2RA	0.872749	0.127251	1.92549	0.000507179	0.000765749	0	0.25	-0.305915	-0.209273	1.60071	-6.35233	5.24309	1.57366	1.38144	0.631696	0.484536	6.03844	7.14952	Cutaneous Leishmaniasis	Healthy	PBMC	Skin	T CD4 Regulatory	T CD4 Regulatory
TBC1D4	0.872749	0.127251	1.92549	0.000545708	0.000676533	0	0.25	-0.15839	-0.258676	1.44987	-5.32967	5.33754	1.32143	0.948454	0.607143	0.494845	5.24703	5.78141	Cutaneous Leishmaniasis	Healthy	PBMC	Skin	T CD4 Regulatory	T CD4 Regulatory
ANKRD36	0.872749	0.127251	1.92549	0.000174992	0.000112227	0	0.25	0.772086	0.769284	1.33286	-3.9093	4.80493	0.44866	0.185567	0.34375	0.175258	1.66141	1.06007	Cutaneous Leishmaniasis	Healthy	PBMC	Skin	T CD4 Regulatory	T CD4 Regulatory
MCM9	0.872549	0.127451	1.92369	0.000173533	9.14135e-05	0	0.25	0.962155	1.00361	1.10618	-3.54044	4.6992	0.553571	0.14433	0.323661	0.103093	1.94888	0.60567	Cutaneous Leishmaniasis	Healthy	PBMC	Skin	T CD4 Regulatory	T CD4 Regulatory
ATP5MF	0.872549	0.127451	1.92369	0.000322962	0.000343566	0	0.25	0.15551	0.0994892	1.46664	-4.56804	4.7628	0.707589	0.494845	0.484375	0.350515	2.58921	3.31347	Cutaneous Leishmaniasis	Healthy	PBMC	Skin	T CD4 Regulatory	T CD4 Regulatory
SEC61G	0.872549	0.127451	1.92369	0.000220762	0.000334441	0	0.25	-0.552674	-0.530083	1.51103	-5.86206	4.14984	0.571428	0.494845	0.40625	0.360825	2.07291	2.72765	Cutaneous Leishmaniasis	Healthy	PBMC	Skin	T CD4 Regulatory	T CD4 Regulatory
RPS19BP1	0.872549	0.127451	1.92369	0.000124027	0.000197465	0	0.25	-0.547531	-0.641322	1.2935	-5.01407	4.81117	0.34375	0.360825	0.274554	0.278351	1.19521	2.76929	Cutaneous Leishmaniasis	Healthy	PBMC	Skin	T CD4 Regulatory	T CD4 Regulatory
PSMA4	0.872549	0.127451	1.92369	0.000174548	0.000141691	0	0.25	0.416748	0.382225	1.5612	-6.42511	4.98439	0.57366	0.206186	0.377232	0.154639	1.97313	1.20264	Cutaneous Leishmaniasis	Healthy	PBMC	Skin	T CD4 Regulatory	T CD4 Regulatory
SIPA1L3	0.872549	0.127451	1.92369	0.000176024	0.000140053	0	0.25	0.53397	0.455139	1.63616	-5.36331	6.42811	0.285714	0.257732	0.216518	0.14433	1.12056	1.4408	Cutaneous Leishmaniasis	Healthy	PBMC	Skin	T CD4 Regulatory	T CD4 Regulatory
QRICH1	0.872549	0.127451	1.92369	0.000116362	0.00011996	0	0.25	0.210701	0.149025	1.50211	-4.6596	5.02147	0.299107	0.257732	0.234375	0.134021	1.13718	1.05248	Cutaneous Leishmaniasis	Healthy	PBMC	Skin	T CD4 Regulatory	T CD4 Regulatory
CHD8	0.872349	0.127651	1.92189	0.000194796	0.00010439	0	0.25	1.11923	0.996063	1.28178	-2.85927	6.07489	0.479911	0.206186	0.339286	0.195876	1.63387	1.1904	Cutaneous Leishmaniasis	Healthy	PBMC	Skin	T CD4 Regulatory	T CD4 Regulatory
CD27	0.872349	0.127651	1.92189	0.000425073	0.000606136	0	0.25	-0.0859338	-0.187306	1.55691	-4.81665	5.34949	1.21875	0.845361	0.620536	0.402062	4.66466	4.84428	Cutaneous Leishmaniasis	Healthy	PBMC	Skin	T CD4 Regulatory	T CD4 Regulatory
TTC13	0.872349	0.127651	1.92189	7.84786e-05	4.80072e-05	0	0.25	0.67578	0.658986	1.37902	-4.44909	5.55873	0.276786	0.0927835	0.198661	0.0721649	0.922355	0.47298	Cutaneous Leishmaniasis	Healthy	PBMC	Skin	T CD4 Regulatory	T CD4 Regulatory
SEPHS2	0.872349	0.127651	1.92189	9.39079e-05	9.46018e-05	0	0.25	0.146639	0.0492001	1.7078	-5.98451	6.12396	0.247768	0.134021	0.198661	0.134021	0.961509	0.983259	Cutaneous Leishmaniasis	Healthy	PBMC	Skin	T CD4 Regulatory	T CD4 Regulatory
IQGAP2	0.872349	0.127651	1.92189	0.00137312	0.000800746	0	0.25	0.873219	0.87359	1.0149	-2.8419	4.59685	4.22991	1.39175	0.872768	0.56701	14.7452	6.76105	Cutaneous Leishmaniasis	Healthy	PBMC	Skin	T CD4 Regulatory	T CD4 Regulatory
G3BP2	0.872349	0.127651	1.92189	0.000306484	0.000675805	0	0.25	-1.06259	-1.02457	0.995428	-4.53756	2.05122	0.631696	1.39175	0.415179	0.515464	2.24397	6.21258	Cutaneous Leishmaniasis	Healthy	PBMC	Skin	T CD4 Regulatory	T CD4 Regulatory
TAF1B	0.872349	0.127651	1.92189	8.45556e-05	5.89504e-05	0	0.25	0.73001	0.681911	1.42824	-4.12988	5.68308	0.328125	0.0927835	0.25	0.0721649	1.19004	0.312159	Cutaneous Leishmaniasis	Healthy	PBMC	Skin	T CD4 Regulatory	T CD4 Regulatory
ZC3HAV1	0.872349	0.127651	1.92189	0.00079264	0.00163378	0	0.25	-0.753289	-0.735931	1.25296	-5.36716	3.78417	1.55357	4.12371	0.691964	0.690722	5.65613	19.8201	Cutaneous Leishmaniasis	Healthy	PBMC	Skin	T CD4 Regulatory	T CD4 Regulatory
SNX4	0.872149	0.127851	1.92009	0.00014583	9.68715e-05	0	0.25	0.76021	0.739056	1.40242	-4.48593	5.28317	0.419643	0.123711	0.285714	0.0721649	1.4529	0.492361	Cutaneous Leishmaniasis	Healthy	PBMC	Skin	T CD4 Regulatory	T CD4 Regulatory
ACTA2	0.872149	0.127851	1.92009	7.70847e-05	5.83267e-05	0	0.25	0.605008	0.576274	1.50381	-4.6179	5.9883	0.241072	0.0721649	0.185268	0.0721649	0.99902	0.547225	Cutaneous Leishmaniasis	Healthy	PBMC	Skin	T CD4 Regulatory	T CD4 Regulatory
NOL7	0.872149	0.127851	1.92009	0.000297545	0.0002031	0	0.25	0.981448	0.842257	1.60035	-5.24587	6.26435	0.747767	0.340206	0.486607	0.268041	2.97375	2.43207	Cutaneous Leishmaniasis	Healthy	PBMC	Skin	T CD4 Regulatory	T CD4 Regulatory
AP4E1	0.872149	0.127851	1.92009	9.47267e-05	6.36969e-05	0	0.25	0.514575	0.521848	1.48041	-4.95582	5.78498	0.247768	0.103093	0.171875	0.0927835	0.895428	0.624379	Cutaneous Leishmaniasis	Healthy	PBMC	Skin	T CD4 Regulatory	T CD4 Regulatory
GLIPR2	0.872149	0.127851	1.92009	0.000152183	0.000169645	0	0.25	-0.173243	-0.152769	1.51428	-5.0704	5.37188	0.421875	0.28866	0.314732	0.247423	1.46049	1.70816	Cutaneous Leishmaniasis	Healthy	PBMC	Skin	T CD4 Regulatory	T CD4 Regulatory
XIAP	0.872149	0.127851	1.92009	0.000154992	0.0001404	0	0.25	0.363273	0.344024	1.50131	-4.13804	5.36292	0.383929	0.195876	0.285714	0.154639	1.45931	1.06612	Cutaneous Leishmaniasis	Healthy	PBMC	Skin	T CD4 Regulatory	T CD4 Regulatory
GCC2	0.872149	0.127851	1.92009	0.000648633	0.000348767	0	0.25	1.00014	0.968151	1.07756	-2.34301	6.00095	1.42857	0.505155	0.642857	0.309278	5.44147	3.35163	Cutaneous Leishmaniasis	Healthy	PBMC	Skin	T CD4 Regulatory	T CD4 Regulatory
RPS10	0.872149	0.127851	1.92009	0.00141675	0.00244509	0	0.25	-0.892038	-0.783726	1.49611	-6.71827	3.81696	2.83482	4.12371	0.776786	0.886598	11.8419	22.5596	Cutaneous Leishmaniasis	Healthy	PBMC	Skin	T CD4 Regulatory	T CD4 Regulatory
C14orf119	0.872149	0.127851	1.92009	9.29125e-05	9.3446e-05	0	0.25	0.237359	0.136949	1.70022	-5.37562	5.44858	0.247768	0.134021	0.214286	0.123711	0.912456	0.801053	Cutaneous Leishmaniasis	Healthy	PBMC	Skin	T CD4 Regulatory	T CD4 Regulatory
CDC26	0.871949	0.128051	1.9183	0.000162082	0.000154137	0	0.25	0.0117363	0.160489	1.68964	-5.76238	5.20533	0.359375	0.268041	0.299107	0.237113	1.34247	1.62695	Cutaneous Leishmaniasis	Healthy	PBMC	Skin	T CD4 Regulatory	T CD4 Regulatory
METTL8	0.871949	0.128051	1.9183	8.67249e-05	0.000110196	0	0.25	-0.300212	-0.355046	1.43739	-4.89981	4.82974	0.254464	0.154639	0.167411	0.134021	0.869224	1.01549	Cutaneous Leishmaniasis	Healthy	PBMC	Skin	T CD4 Regulatory	T CD4 Regulatory
MFF	0.871949	0.128051	1.9183	0.000117144	0.000107111	0	0.25	0.273701	0.270127	1.43496	-4.64372	4.97189	0.345982	0.154639	0.267857	0.123711	1.22818	0.897425	Cutaneous Leishmaniasis	Healthy	PBMC	Skin	T CD4 Regulatory	T CD4 Regulatory
SRP9	0.871949	0.128051	1.9183	0.000319564	0.000209443	0	0.25	0.846498	0.742969	1.50163	-4.18808	6.50911	0.821427	0.340206	0.515625	0.268041	3.09719	1.70834	Cutaneous Leishmaniasis	Healthy	PBMC	Skin	T CD4 Regulatory	T CD4 Regulatory
ZNF138	0.871949	0.128051	1.9183	8.72671e-05	5.0675e-05	0	0.25	0.826028	0.799715	1.30121	-3.34257	6.28102	0.229911	0.0721649	0.198661	0.0721649	0.891709	0.764761	Cutaneous Leishmaniasis	Healthy	PBMC	Skin	T CD4 Regulatory	T CD4 Regulatory
LPP	0.871949	0.128051	1.9183	0.00062902	0.000448628	0	0.25	0.766841	0.715215	1.42639	-4.83124	6.23113	1.7567	1.10309	0.691964	0.381443	6.44507	5.54564	Cutaneous Leishmaniasis	Healthy	PBMC	Skin	T CD4 Regulatory	T CD4 Regulatory
NSMCE2	0.871949	0.128051	1.9183	0.000360355	0.000214097	0	0.25	0.948332	0.936329	1.19687	-3.76809	5.44252	1.23884	0.360825	0.524554	0.195876	4.57193	1.57643	Cutaneous Leishmaniasis	Healthy	PBMC	Skin	T CD4 Regulatory	T CD4 Regulatory
TATDN1	0.871749	0.128251	1.91651	0.00011955	7.25019e-05	0	0.25	0.826529	0.823206	1.28579	-4.03407	5.41739	0.245536	0.123711	0.185268	0.0927835	0.911572	0.668882	Cutaneous Leishmaniasis	Healthy	PBMC	Skin	T CD4 Regulatory	T CD4 Regulatory
RAB27A	0.871749	0.128251	1.91651	0.000193679	0.000151974	0	0.25	0.606884	0.621527	1.31898	-4.13085	5.02223	0.59375	0.278351	0.377232	0.216495	2.11249	1.33122	Cutaneous Leishmaniasis	Healthy	PBMC	Skin	T CD4 Regulatory	T CD4 Regulatory
PPP6R2	0.871749	0.128251	1.91651	0.000175311	9.90762e-05	0	0.25	0.893581	0.91086	1.09305	-2.77761	4.60056	0.537946	0.164948	0.339286	0.134021	1.89602	0.788579	Cutaneous Leishmaniasis	Healthy	PBMC	Skin	T CD4 Regulatory	T CD4 Regulatory
RAB4A	0.871749	0.128251	1.91651	0.000135594	0.000104653	0	0.25	0.538868	0.498413	1.54637	-5.10461	5.75699	0.292411	0.164948	0.243304	0.154639	1.0219	1.08331	Cutaneous Leishmaniasis	Healthy	PBMC	Skin	T CD4 Regulatory	T CD4 Regulatory
SDF2	0.871749	0.128251	1.91651	0.000104486	0.000110442	0	0.25	0.234576	0.209053	1.4729	-4.53532	5.33285	0.232143	0.226804	0.209821	0.185567	0.848409	1.14832	Cutaneous Leishmaniasis	Healthy	PBMC	Skin	T CD4 Regulatory	T CD4 Regulatory
PARL	0.871749	0.128251	1.91651	8.89929e-05	6.46331e-05	0	0.25	0.742727	0.636387	1.52174	-4.08677	5.95125	0.261161	0.0927835	0.21875	0.0927835	1.01628	0.533638	Cutaneous Leishmaniasis	Healthy	PBMC	Skin	T CD4 Regulatory	T CD4 Regulatory
SCYL2	0.871749	0.128251	1.91651	8.39208e-05	8.23129e-05	0	0.25	0.226441	0.297244	1.45211	-5.80819	5.40682	0.258929	0.185567	0.178571	0.123711	0.891808	0.794032	Cutaneous Leishmaniasis	Healthy	PBMC	Skin	T CD4 Regulatory	T CD4 Regulatory
CYCS	0.871749	0.128251	1.91651	0.000248556	0.000254953	0	0.25	0.266762	0.276664	1.4252	-4.17502	6.03675	0.379464	0.515464	0.321429	0.298969	1.4908	2.64925	Cutaneous Leishmaniasis	Healthy	PBMC	Skin	T CD4 Regulatory	T CD4 Regulatory
RECQL	0.871749	0.128251	1.91651	0.000197517	0.000115211	0	0.25	1.08135	0.982062	1.4125	-3.58139	5.92383	0.433036	0.164948	0.314732	0.113402	1.54469	1.23834	Cutaneous Leishmaniasis	Healthy	PBMC	Skin	T CD4 Regulatory	T CD4 Regulatory
SCLT1	0.871749	0.128251	1.91651	0.000368142	0.000257185	0	0.25	0.719681	0.664213	1.46478	-4.44839	6.2621	1.18973	0.360825	0.504464	0.175258	3.92677	1.74578	Cutaneous Leishmaniasis	Healthy	PBMC	Skin	T CD4 Regulatory	T CD4 Regulatory
SLC35D1	0.871749	0.128251	1.91651	9.75435e-05	0.000102752	0	0.25	0.216234	0.144662	1.65936	-5.83495	7.08793	0.308036	0.226804	0.189732	0.134021	1.1132	0.842096	Cutaneous Leishmaniasis	Healthy	PBMC	Skin	T CD4 Regulatory	T CD4 Regulatory
UFM1	0.871549	0.128451	1.91472	0.000150533	0.000241035	0	0.25	-0.554884	-0.671124	1.26244	-4.66121	4.57471	0.348214	0.340206	0.287946	0.268041	1.3905	1.9603	Cutaneous Leishmaniasis	Healthy	PBMC	Skin	T CD4 Regulatory	T CD4 Regulatory
RPA2	0.871549	0.128451	1.91472	0.000143448	0.000109955	0	0.25	0.636206	0.544229	1.68785	-5.90834	6.50591	0.310268	0.175258	0.270089	0.14433	1.20821	0.980505	Cutaneous Leishmaniasis	Healthy	PBMC	Skin	T CD4 Regulatory	T CD4 Regulatory
ABHD3	0.871549	0.128451	1.91472	0.000288686	0.000786977	0	0.25	-1.2005	-1.06516	1.14455	-5.02229	2.30328	0.683035	2.20618	0.430804	0.474227	2.45955	8.78275	Cutaneous Leishmaniasis	Healthy	PBMC	Skin	T CD4 Regulatory	T CD4 Regulatory
DPY30	0.871549	0.128451	1.91472	0.000115621	9.72557e-05	0	0.25	0.496713	0.389569	1.45129	-3.52229	5.39273	0.339286	0.175258	0.28125	0.134021	1.32163	0.823131	Cutaneous Leishmaniasis	Healthy	PBMC	Skin	T CD4 Regulatory	T CD4 Regulatory
FAAP20	0.871549	0.128451	1.91472	0.000102309	0.000142252	0	0.25	-0.397002	-0.457074	1.36631	-5.11721	3.91733	0.23884	0.247423	0.200893	0.216495	0.90102	1.54153	Cutaneous Leishmaniasis	Healthy	PBMC	Skin	T CD4 Regulatory	T CD4 Regulatory
PWP1	0.871549	0.128451	1.91472	0.000103603	9.09479e-05	0	0.25	0.296619	0.245203	1.52956	-4.70956	5.85315	0.256697	0.206186	0.207589	0.175258	0.993029	0.84249	Cutaneous Leishmaniasis	Healthy	PBMC	Skin	T CD4 Regulatory	T CD4 Regulatory
REX1BD	0.871549	0.128451	1.91472	0.00017231	0.000206678	0	0.25	-0.275324	-0.238384	1.6955	-6.22851	5.02178	0.354911	0.329897	0.287946	0.268041	1.45957	2.57602	Cutaneous Leishmaniasis	Healthy	PBMC	Skin	T CD4 Regulatory	T CD4 Regulatory
SNRNP40	0.871549	0.128451	1.91472	0.000140918	7.11598e-05	0	0.25	1.01331	0.952939	1.13017	-2.15209	5.6986	0.276786	0.14433	0.245536	0.134021	1.05395	0.974674	Cutaneous Leishmaniasis	Healthy	PBMC	Skin	T CD4 Regulatory	T CD4 Regulatory
CTSD	0.871549	0.128451	1.91472	8.97763e-05	0.000173504	0	0.25	-0.79656	-0.78604	1.26475	-5.05128	2.97409	0.194197	0.340206	0.169643	0.257732	0.745425	1.65789	Cutaneous Leishmaniasis	Healthy	PBMC	Skin	T CD4 Regulatory	T CD4 Regulatory
MRPL41	0.871549	0.128451	1.91472	0.000196899	0.000194058	0	0.25	0.23539	0.20974	1.5997	-5.4975	5.05767	0.470982	0.329897	0.334821	0.257732	1.74626	1.7096	Cutaneous Leishmaniasis	Healthy	PBMC	Skin	T CD4 Regulatory	T CD4 Regulatory
VAMP2	0.871549	0.128451	1.91472	0.000287204	0.000217765	0	0.25	0.636433	0.547793	1.51066	-3.87324	6.34177	0.616071	0.360825	0.433036	0.257732	2.40062	2.42651	Cutaneous Leishmaniasis	Healthy	PBMC	Skin	T CD4 Regulatory	T CD4 Regulatory
CERK	0.871549	0.128451	1.91472	0.000141354	0.000182136	0	0.25	0.027857	-0.0230646	1.41766	-4.43781	4.4665	0.410714	0.329897	0.332589	0.206186	1.63214	1.35534	Cutaneous Leishmaniasis	Healthy	PBMC	Skin	T CD4 Regulatory	T CD4 Regulatory
SF3A3	0.871349	0.128651	1.91294	0.000109645	0.000115627	0	0.25	0.040438	-0.0647798	1.40743	-3.89703	5.4646	0.254464	0.164948	0.205357	0.134021	1.003	0.793697	Cutaneous Leishmaniasis	Healthy	PBMC	Skin	T CD4 Regulatory	T CD4 Regulatory
SPCS3	0.871349	0.128651	1.91294	0.000227251	0.000242782	0	0.25	0.26709	0.216218	1.47585	-4.36772	5.41948	0.54241	0.340206	0.399554	0.247423	2.07402	2.5105	Cutaneous Leishmaniasis	Healthy	PBMC	Skin	T CD4 Regulatory	T CD4 Regulatory
TMX4	0.871349	0.128651	1.91294	0.000230269	0.000293902	0	0.25	-0.0103596	-0.0916195	1.51421	-4.44974	7.08861	0.582589	0.329897	0.399554	0.257732	2.14012	2.92787	Cutaneous Leishmaniasis	Healthy	PBMC	Skin	T CD4 Regulatory	T CD4 Regulatory
MED6	0.871349	0.128651	1.91294	8.65722e-05	8.959e-05	0	0.25	0.285342	0.130829	1.786	-5.81429	5.52211	0.229911	0.134021	0.198661	0.103093	0.839003	0.729158	Cutaneous Leishmaniasis	Healthy	PBMC	Skin	T CD4 Regulatory	T CD4 Regulatory
USF3	0.871148	0.128852	1.91115	7.77997e-05	4.86819e-05	0	0.25	0.889791	0.865386	1.35505	-4.57768	6.20832	0.263393	0.0824742	0.194196	0.0515464	0.948481	0.330248	Cutaneous Leishmaniasis	Healthy	PBMC	Skin	T CD4 Regulatory	T CD4 Regulatory
ALOX5AP	0.871148	0.128852	1.91115	0.000454751	0.000469331	0	0.25	-0.0112222	-0.062758	1.53187	-4.65636	5.01832	1.20536	0.948454	0.497768	0.484536	3.9573	5.00013	Cutaneous Leishmaniasis	Healthy	PBMC	Skin	T CD4 Regulatory	T CD4 Regulatory
NOL8	0.871148	0.128852	1.91115	0.000114685	6.21655e-05	0	0.25	0.921752	0.883286	1.13814	-4.28338	5.38886	0.3125	0.0824742	0.227679	0.0824742	1.13179	0.395388	Cutaneous Leishmaniasis	Healthy	PBMC	Skin	T CD4 Regulatory	T CD4 Regulatory
SH3BP1	0.871148	0.128852	1.91115	9.41017e-05	0.000122916	0	0.25	0.00713918	-0.0948806	1.64382	-5.66346	5.80046	0.265625	0.216495	0.209821	0.154639	0.859644	1.57181	Cutaneous Leishmaniasis	Healthy	PBMC	Skin	T CD4 Regulatory	T CD4 Regulatory
SRI	0.871148	0.128852	1.91115	0.000225597	0.000172588	0	0.25	0.737785	0.627142	1.54185	-3.68919	5.7528	0.5	0.319588	0.372768	0.206186	1.99021	1.66687	Cutaneous Leishmaniasis	Healthy	PBMC	Skin	T CD4 Regulatory	T CD4 Regulatory
CCNG2	0.871148	0.128852	1.91115	0.00011277	0.000176201	0	0.25	-0.589249	-0.553623	1.41768	-6.69391	4.05917	0.254465	0.360825	0.207589	0.268041	0.819908	2.06906	Cutaneous Leishmaniasis	Healthy	PBMC	Skin	T CD4 Regulatory	T CD4 Regulatory
LRRC58	0.871148	0.128852	1.91115	0.00011157	0.000107419	0	0.25	0.291982	0.20716	1.62785	-5.5214	6.33516	0.227679	0.14433	0.183036	0.113402	0.846749	0.76901	Cutaneous Leishmaniasis	Healthy	PBMC	Skin	T CD4 Regulatory	T CD4 Regulatory
CUX1	0.871148	0.128852	1.91115	0.000216814	0.000145454	0	0.25	0.676055	0.591645	1.42229	-3.91331	6.01675	0.584821	0.268041	0.348214	0.195876	2.24302	1.50149	Cutaneous Leishmaniasis	Healthy	PBMC	Skin	T CD4 Regulatory	T CD4 Regulatory
ADAR	0.871148	0.128852	1.91115	0.00024779	0.000142193	0	0.25	0.872252	0.879071	1.08602	-3.12954	4.40613	0.74107	0.237113	0.470982	0.185567	2.61967	1.23871	Cutaneous Leishmaniasis	Healthy	PBMC	Skin	T CD4 Regulatory	T CD4 Regulatory
LASP1	0.871148	0.128852	1.91115	0.000104859	0.000222996	0	0.25	-0.980443	-0.908168	1.17268	-5.59196	2.65693	0.25	0.463918	0.209821	0.319588	0.959278	2.06147	Cutaneous Leishmaniasis	Healthy	PBMC	Skin	T CD4 Regulatory	T CD4 Regulatory
TRAPPC3	0.871148	0.128852	1.91115	9.48445e-05	8.10293e-05	0	0.25	0.443111	0.434204	1.48885	-4.92967	5.72622	0.223214	0.14433	0.183036	0.123711	0.780668	1.0594	Cutaneous Leishmaniasis	Healthy	PBMC	Skin	T CD4 Regulatory	T CD4 Regulatory
PAPSS1	0.871148	0.128852	1.91115	8.36261e-05	0.000137574	0	0.25	-0.504981	-0.586493	1.51503	-5.0013	5.62463	0.243304	0.247423	0.180804	0.164948	0.785547	1.35303	Cutaneous Leishmaniasis	Healthy	PBMC	Skin	T CD4 Regulatory	T CD4 Regulatory
NKTR	0.870948	0.129052	1.90937	0.000501767	0.000374616	0	0.25	0.749931	0.733478	1.23919	-3.5192	5.54715	1.15625	0.546392	0.622768	0.329897	4.2261	3.85267	Cutaneous Leishmaniasis	Healthy	PBMC	Skin	T CD4 Regulatory	T CD4 Regulatory
SUCO	0.870948	0.129052	1.90937	0.000154698	0.000115771	0	0.25	0.388367	0.363706	1.43756	-4.57245	5.48832	0.348214	0.226804	0.247768	0.175258	1.31047	1.59176	Cutaneous Leishmaniasis	Healthy	PBMC	Skin	T CD4 Regulatory	T CD4 Regulatory
UGCG	0.870948	0.129052	1.90937	0.000151804	0.000120413	0	0.25	0.547125	0.551697	1.50952	-5.07361	5.50731	0.359375	0.226804	0.265625	0.154639	1.4141	1.21785	Cutaneous Leishmaniasis	Healthy	PBMC	Skin	T CD4 Regulatory	T CD4 Regulatory
CGGBP1	0.870948	0.129052	1.90937	0.000317012	0.000169545	0	0.25	0.96367	0.947656	0.957481	-2.34726	4.18039	0.689731	0.28866	0.444196	0.237113	2.53687	1.46744	Cutaneous Leishmaniasis	Healthy	PBMC	Skin	T CD4 Regulatory	T CD4 Regulatory
PSMB6	0.870948	0.129052	1.90937	0.000167805	0.000147851	0	0.25	0.295732	0.277147	1.61604	-6.8831	5.86762	0.444196	0.268041	0.314732	0.185567	1.51016	1.40471	Cutaneous Leishmaniasis	Healthy	PBMC	Skin	T CD4 Regulatory	T CD4 Regulatory
HBS1L	0.870948	0.129052	1.90937	0.000222517	0.000318707	0	0.25	-0.194081	-0.169596	1.43808	-5.00593	4.33494	0.444196	0.525773	0.337054	0.309278	1.74638	3.24884	Cutaneous Leishmaniasis	Healthy	PBMC	Skin	T CD4 Regulatory	T CD4 Regulatory
TNFRSF25	0.870948	0.129052	1.90937	0.000123637	0.000193083	0	0.25	-0.585975	-0.631941	1.29057	-4.60224	4.54216	0.283482	0.371134	0.238839	0.257732	1.09183	1.72897	Cutaneous Leishmaniasis	Healthy	PBMC	Skin	T CD4 Regulatory	T CD4 Regulatory
HACL1	0.870948	0.129052	1.90937	0.000141691	7.6079e-05	0	0.25	1.10378	0.9666	1.35136	-2.42053	6.57762	0.292411	0.154639	0.225446	0.0824742	1.14142	0.726733	Cutaneous Leishmaniasis	Healthy	PBMC	Skin	T CD4 Regulatory	T CD4 Regulatory
IRF9	0.870748	0.129252	1.90759	0.000127813	6.783e-05	0	0.25	0.980059	0.929445	1.21238	-3.34562	5.01111	0.361607	0.113402	0.285714	0.103093	1.36483	0.52855	Cutaneous Leishmaniasis	Healthy	PBMC	Skin	T CD4 Regulatory	T CD4 Regulatory
UBE4B	0.870748	0.129252	1.90759	0.000180676	0.000111275	0	0.25	0.796442	0.824445	1.15238	-4.49017	5.25685	0.450893	0.237113	0.316964	0.164948	1.66416	0.982591	Cutaneous Leishmaniasis	Healthy	PBMC	Skin	T CD4 Regulatory	T CD4 Regulatory
ATG10	0.870748	0.129252	1.90759	9.67543e-05	6.74962e-05	0	0.25	0.61033	0.593674	1.33787	-3.35503	5.90038	0.299107	0.103093	0.183036	0.0721649	1.10105	0.370232	Cutaneous Leishmaniasis	Healthy	PBMC	Skin	T CD4 Regulatory	T CD4 Regulatory
NUP88	0.870748	0.129252	1.90759	0.000108985	6.97791e-05	0	0.25	0.744893	0.726223	1.33764	-4.36942	5.35161	0.25	0.175258	0.207589	0.0927835	1.04794	0.609376	Cutaneous Leishmaniasis	Healthy	PBMC	Skin	T CD4 Regulatory	T CD4 Regulatory
ETFB	0.870548	0.129452	1.90581	0.000169768	0.000230029	0	0.25	-0.210812	-0.253904	1.46655	-6.28574	4.25431	0.424107	0.360825	0.323661	0.28866	1.429	2.38395	Cutaneous Leishmaniasis	Healthy	PBMC	Skin	T CD4 Regulatory	T CD4 Regulatory
ETHE1	0.870548	0.129452	1.90581	9.44687e-05	0.000119112	0	0.25	-0.136729	-0.208822	1.59264	-5.80444	6.18275	0.209822	0.226804	0.169643	0.175258	0.718146	1.38068	Cutaneous Leishmaniasis	Healthy	PBMC	Skin	T CD4 Regulatory	T CD4 Regulatory
JTB	0.870548	0.129452	1.90581	0.000251277	0.00022248	0	0.25	0.244178	0.250302	1.57974	-4.95334	5.12017	0.669642	0.350515	0.459821	0.278351	2.4789	2.04424	Cutaneous Leishmaniasis	Healthy	PBMC	Skin	T CD4 Regulatory	T CD4 Regulatory
WDFY2	0.870548	0.129452	1.90581	0.000221279	0.000221007	0	0.25	0.214225	0.236683	1.48919	-4.89216	5.36052	0.517857	0.42268	0.332589	0.247423	1.86826	2.54051	Cutaneous Leishmaniasis	Healthy	PBMC	Skin	T CD4 Regulatory	T CD4 Regulatory
CD58	0.870548	0.129452	1.90581	0.000220032	0.000377985	0	0.25	-0.686261	-0.628379	1.40285	-6.54923	4.11607	0.600446	0.948454	0.368304	0.412371	2.0923	4.67116	Cutaneous Leishmaniasis	Healthy	PBMC	Skin	T CD4 Regulatory	T CD4 Regulatory
ACAP1	0.870548	0.129452	1.90581	0.000518706	0.000875546	0	0.25	-0.541732	-0.678156	1.21819	-4.49939	4.33122	1.11384	1.42268	0.625	0.659794	4.26291	7.91155	Cutaneous Leishmaniasis	Healthy	PBMC	Skin	T CD4 Regulatory	T CD4 Regulatory
HNRNPH1	0.870548	0.129452	1.90581	0.000546518	0.00107035	0	0.25	-0.936387	-0.957349	0.875122	-3.7261	2.50613	0.948659	2.1134	0.600446	0.731959	3.98068	12.2752	Cutaneous Leishmaniasis	Healthy	PBMC	Skin	T CD4 Regulatory	T CD4 Regulatory
XPO6	0.870548	0.129452	1.90581	0.000236195	0.0001955	0	0.25	0.526671	0.539644	1.35192	-3.88087	4.86057	0.578125	0.28866	0.392857	0.237113	2.08362	1.74598	Cutaneous Leishmaniasis	Healthy	PBMC	Skin	T CD4 Regulatory	T CD4 Regulatory
CRTC3	0.870548	0.129452	1.90581	0.00025059	0.00015905	0	0.25	0.876263	0.790772	1.35143	-3.65609	5.61497	0.883927	0.268041	0.495536	0.164948	3.25374	1.15406	Cutaneous Leishmaniasis	Healthy	PBMC	Skin	T CD4 Regulatory	T CD4 Regulatory
SWAP70	0.870548	0.129452	1.90581	0.000102275	0.000104984	0	0.25	0.0611153	0.0787172	1.47551	-5.75561	5.80496	0.223214	0.206186	0.165179	0.175258	0.798284	1.0131	Cutaneous Leishmaniasis	Healthy	PBMC	Skin	T CD4 Regulatory	T CD4 Regulatory
MAPK6	0.870548	0.129452	1.90581	0.000111178	0.000127209	0	0.25	0.0690231	0.0731583	1.53452	-6.31419	5.06524	0.247768	0.412371	0.191964	0.237113	0.846661	1.86606	Cutaneous Leishmaniasis	Healthy	PBMC	Skin	T CD4 Regulatory	T CD4 Regulatory
HMGN2	0.870548	0.129452	1.90581	0.000487902	0.000499861	0	0.25	0.0912663	0.0425916	1.63114	-5.78203	5.03222	1.48661	0.721649	0.604911	0.463918	5.01017	5.3021	Cutaneous Leishmaniasis	Healthy	PBMC	Skin	T CD4 Regulatory	T CD4 Regulatory
BAZ1A	0.870348	0.129652	1.90404	0.000310385	0.000637588	0	0.25	-0.975456	-0.93524	1.01039	-4.89081	2.25893	0.908481	1.10309	0.506696	0.515464	3.38999	5.25266	Cutaneous Leishmaniasis	Healthy	PBMC	Skin	T CD4 Regulatory	T CD4 Regulatory
KLHL24	0.870348	0.129652	1.90404	0.000168857	0.000193051	0	0.25	0.281439	0.260991	1.42252	-4.26312	4.60821	0.517857	0.690722	0.383929	0.28866	1.97743	3.15994	Cutaneous Leishmaniasis	Healthy	PBMC	Skin	T CD4 Regulatory	T CD4 Regulatory
ATF1	0.870348	0.129652	1.90404	0.000108151	0.000112696	0	0.25	0.132216	0.118002	1.40052	-4.02957	5.1656	0.325893	0.195876	0.227679	0.123711	1.24858	0.904142	Cutaneous Leishmaniasis	Healthy	PBMC	Skin	T CD4 Regulatory	T CD4 Regulatory
TNFRSF1B	0.870348	0.129652	1.90404	0.000377994	0.000669656	0	0.25	-0.819278	-0.827681	1.01523	-4.66685	2.90965	0.955356	1.43299	0.53125	0.57732	3.4925	7.92563	Cutaneous Leishmaniasis	Healthy	PBMC	Skin	T CD4 Regulatory	T CD4 Regulatory
ARHGEF6	0.870148	0.129852	1.90227	0.000302488	0.000160589	0	0.25	0.955728	0.896284	1.1212	-2.84394	5.40968	0.779017	0.278351	0.462054	0.195876	2.68236	1.43116	Cutaneous Leishmaniasis	Healthy	PBMC	Skin	T CD4 Regulatory	T CD4 Regulatory
KDSR	0.870148	0.129852	1.90227	0.000122647	0.00019514	0	0.25	-0.645848	-0.656172	1.32651	-5.2475	4.33328	0.305804	0.381443	0.223214	0.28866	1.1674	3.1743	Cutaneous Leishmaniasis	Healthy	PBMC	Skin	T CD4 Regulatory	T CD4 Regulatory
EP400	0.870148	0.129852	1.90227	0.000100777	0.00010267	0	0.25	0.347509	0.419217	1.52774	-5.25184	5.56679	0.274554	0.164948	0.234375	0.123711	1.03098	0.852551	Cutaneous Leishmaniasis	Healthy	PBMC	Skin	T CD4 Regulatory	T CD4 Regulatory
EAPP	0.870148	0.129852	1.90227	0.000248819	0.000259466	0	0.25	0.368028	0.135187	1.50453	-4.15032	5.6804	0.627232	0.360825	0.433036	0.237113	2.33099	1.84832	Cutaneous Leishmaniasis	Healthy	PBMC	Skin	T CD4 Regulatory	T CD4 Regulatory
MAN1A1	0.870148	0.129852	1.90227	0.000122987	8.83235e-05	0	0.25	0.558125	0.543792	1.39992	-3.939	5.48901	0.368304	0.195876	0.234375	0.113402	1.28877	0.896903	Cutaneous Leishmaniasis	Healthy	PBMC	Skin	T CD4 Regulatory	T CD4 Regulatory
RSBN1	0.870148	0.129852	1.90227	0.000200766	0.000139233	0	0.25	0.711081	0.718661	1.19136	-3.58434	5.16935	0.482143	0.216495	0.354911	0.175258	1.73667	1.14869	Cutaneous Leishmaniasis	Healthy	PBMC	Skin	T CD4 Regulatory	T CD4 Regulatory
WDR48	0.870148	0.129852	1.90227	0.000115312	8.74674e-05	0	0.25	0.696799	0.724779	1.256	-3.57598	5.29733	0.339286	0.247423	0.254464	0.175258	1.18789	1.21317	Cutaneous Leishmaniasis	Healthy	PBMC	Skin	T CD4 Regulatory	T CD4 Regulatory
PICALM	0.870148	0.129852	1.90227	0.000598546	0.00116528	0	0.25	-0.707774	-0.721503	1.21545	-4.45239	2.92517	1.45759	3.86598	0.680804	0.597938	5.20332	15.6598	Cutaneous Leishmaniasis	Healthy	PBMC	Skin	T CD4 Regulatory	T CD4 Regulatory
SSU72	0.870148	0.129852	1.90227	0.000260176	0.000234698	0	0.25	0.381847	0.26508	1.5994	-5.14691	6.65626	0.59375	0.350515	0.421875	0.257732	2.37607	1.89582	Cutaneous Leishmaniasis	Healthy	PBMC	Skin	T CD4 Regulatory	T CD4 Regulatory
ACP1	0.870148	0.129852	1.90227	0.000142224	0.000129403	0	0.25	0.337221	0.156492	1.73917	-5.48467	6.11676	0.370536	0.206186	0.299107	0.164948	1.43527	1.05971	Cutaneous Leishmaniasis	Healthy	PBMC	Skin	T CD4 Regulatory	T CD4 Regulatory
CHIC1	0.869948	0.130052	1.9005	8.08992e-05	6.43915e-05	0	0.25	0.380259	0.380142	1.40602	-3.99106	5.98363	0.245536	0.195876	0.1875	0.123711	0.949323	0.665442	Cutaneous Leishmaniasis	Healthy	PBMC	Skin	T CD4 Regulatory	T CD4 Regulatory
CSGALNACT2	0.869948	0.130052	1.9005	0.000245928	0.000365182	0	0.25	-0.348687	-0.350001	1.3168	-4.43695	3.19426	0.810267	0.814433	0.446429	0.360825	2.66682	3.65544	Cutaneous Leishmaniasis	Healthy	PBMC	Skin	T CD4 Regulatory	T CD4 Regulatory
DDX46	0.869948	0.130052	1.9005	0.000316502	0.000171242	0	0.25	1.13613	1.07449	1.15227	-2.28312	5.80566	0.906249	0.278351	0.506696	0.175258	3.39201	1.32451	Cutaneous Leishmaniasis	Healthy	PBMC	Skin	T CD4 Regulatory	T CD4 Regulatory
SRSF3	0.869948	0.130052	1.9005	0.000651804	0.00096921	0	0.25	-0.487705	-0.532416	1.40342	-4.55773	4.24842	1.21652	2.17526	0.636161	0.628866	4.65273	11.2785	Cutaneous Leishmaniasis	Healthy	PBMC	Skin	T CD4 Regulatory	T CD4 Regulatory
C12orf57	0.869748	0.130252	1.89873	0.000694377	0.000857527	0	0.25	-0.329211	-0.331357	1.53994	-5.89595	5.14765	1.60938	1.30928	0.649554	0.57732	6.82498	7.05785	Cutaneous Leishmaniasis	Healthy	PBMC	Skin	T CD4 Regulatory	T CD4 Regulatory
FAM120AOS	0.869748	0.130252	1.89873	9.2818e-05	0.000120872	0	0.25	-0.0409303	-0.0616379	1.50392	-6.65309	6.67467	0.241072	0.226804	0.196429	0.164948	0.978922	1.19988	Cutaneous Leishmaniasis	Healthy	PBMC	Skin	T CD4 Regulatory	T CD4 Regulatory
ANKS1A	0.869748	0.130252	1.89873	8.51531e-05	7.44539e-05	0	0.25	0.541912	0.487683	1.42373	-4.05522	5.49768	0.283482	0.206186	0.1875	0.14433	0.959375	0.751825	Cutaneous Leishmaniasis	Healthy	PBMC	Skin	T CD4 Regulatory	T CD4 Regulatory
SNX25	0.869748	0.130252	1.89873	7.75506e-05	7.90912e-05	0	0.25	0.232178	0.215452	1.52423	-5.07394	5.39188	0.200893	0.268041	0.154018	0.164948	0.674077	1.26028	Cutaneous Leishmaniasis	Healthy	PBMC	Skin	T CD4 Regulatory	T CD4 Regulatory
EVI2A	0.869748	0.130252	1.89873	0.000117186	0.000105238	0	0.25	0.413735	0.305593	1.69876	-6.14506	6.90586	0.285714	0.206186	0.232143	0.175258	1.18135	1.03943	Cutaneous Leishmaniasis	Healthy	PBMC	Skin	T CD4 Regulatory	T CD4 Regulatory
SIGIRR	0.869748	0.130252	1.89873	0.000130309	0.000110324	0	0.25	0.630471	0.578471	1.51965	-4.63365	5.77048	0.372768	0.154639	0.308036	0.134021	1.53615	0.910246	Cutaneous Leishmaniasis	Healthy	PBMC	Skin	T CD4 Regulatory	T CD4 Regulatory
MACF1	0.869748	0.130252	1.89873	0.000722088	0.000574387	0	0.25	0.617878	0.664887	1.27192	-4.81049	5.00506	1.70759	1.04124	0.665179	0.381443	5.8188	5.51185	Cutaneous Leishmaniasis	Healthy	PBMC	Skin	T CD4 Regulatory	T CD4 Regulatory
LRIG1	0.869548	0.130452	1.89697	0.000195395	0.000230997	0	0.25	0.0356138	0.0922852	1.50942	-5.98255	5.34358	0.453125	0.927835	0.3125	0.257732	1.81107	3.85552	Cutaneous Leishmaniasis	Healthy	PBMC	Skin	T CD4 Regulatory	T CD4 Regulatory
TSG101	0.869548	0.130452	1.89697	0.000143291	8.63417e-05	0	0.25	0.898069	0.823678	1.20553	-2.80963	5.25002	0.426339	0.14433	0.303571	0.123711	1.65686	0.621226	Cutaneous Leishmaniasis	Healthy	PBMC	Skin	T CD4 Regulatory	T CD4 Regulatory
OSER1	0.869548	0.130452	1.89697	9.68093e-05	0.000176725	0	0.25	-0.745849	-0.708989	1.38358	-5.90772	4.08964	0.185268	0.42268	0.158482	0.257732	0.713058	1.84649	Cutaneous Leishmaniasis	Healthy	PBMC	Skin	T CD4 Regulatory	T CD4 Regulatory
IARS2	0.869548	0.130452	1.89697	0.000101951	0.000169375	0	0.25	-0.610371	-0.674578	1.32401	-5.11867	4.5849	0.225447	0.268041	0.185268	0.216495	0.852669	1.28506	Cutaneous Leishmaniasis	Healthy	PBMC	Skin	T CD4 Regulatory	T CD4 Regulatory
THOC1	0.869548	0.130452	1.89697	0.000137473	0.000100637	0	0.25	0.523719	0.54901	1.53169	-5.50371	5.38994	0.305804	0.185567	0.227679	0.134021	1.19443	0.789857	Cutaneous Leishmaniasis	Healthy	PBMC	Skin	T CD4 Regulatory	T CD4 Regulatory
TRAPPC8	0.869548	0.130452	1.89697	0.000164642	0.000173759	0	0.25	0.131345	0.0890846	1.50197	-4.34743	5.67319	0.448661	0.340206	0.325893	0.175258	1.56665	1.73883	Cutaneous Leishmaniasis	Healthy	PBMC	Skin	T CD4 Regulatory	T CD4 Regulatory
EMC7	0.869548	0.130452	1.89697	0.000150404	0.00014635	0	0.25	0.124548	0.0517955	1.47935	-4.80611	5.67238	0.359375	0.257732	0.287946	0.195876	1.32671	1.61823	Cutaneous Leishmaniasis	Healthy	PBMC	Skin	T CD4 Regulatory	T CD4 Regulatory
ATP11C	0.869548	0.130452	1.89697	8.21456e-05	7.94337e-05	0	0.25	0.331845	0.3048	1.53991	-5.77308	7.1425	0.243304	0.257732	0.171875	0.113402	0.91489	0.819493	Cutaneous Leishmaniasis	Healthy	PBMC	Skin	T CD4 Regulatory	T CD4 Regulatory
BSG	0.869548	0.130452	1.89697	0.000158315	0.000254143	0	0.25	-0.695568	-0.770667	1.16415	-4.38305	3.1427	0.303572	0.443299	0.261161	0.329897	1.1824	2.32686	Cutaneous Leishmaniasis	Healthy	PBMC	Skin	T CD4 Regulatory	T CD4 Regulatory
PPP1R10	0.869548	0.130452	1.89697	0.000302684	0.000371551	0	0.25	0.332668	0.220699	1.62643	-5.14514	6.38089	0.549107	0.546392	0.40625	0.28866	2.2184	4.17497	Cutaneous Leishmaniasis	Healthy	PBMC	Skin	T CD4 Regulatory	T CD4 Regulatory
SH2D1A	0.869548	0.130452	1.89697	0.000115007	0.000134895	0	0.25	-0.0402805	-0.0748425	1.50063	-4.54047	5.57236	0.247768	0.216495	0.207589	0.185567	0.851905	1.43887	Cutaneous Leishmaniasis	Healthy	PBMC	Skin	T CD4 Regulatory	T CD4 Regulatory
RORA	0.869348	0.130652	1.8952	0.00114259	0.000610588	0	0.25	0.87601	0.888634	1.07074	-3.0532	4.40046	2.47768	0.793814	0.78125	0.443299	9.25902	4.76942	Cutaneous Leishmaniasis	Healthy	PBMC	Skin	T CD4 Regulatory	T CD4 Regulatory
BRK1	0.869348	0.130652	1.8952	0.000236252	0.000203356	0	0.25	0.375087	0.377151	1.53296	-5.80531	4.96715	0.694196	0.329897	0.462054	0.257732	2.52836	2.15065	Cutaneous Leishmaniasis	Healthy	PBMC	Skin	T CD4 Regulatory	T CD4 Regulatory
COX6A1	0.869348	0.130652	1.8952	0.000451292	0.000391368	0	0.25	0.446624	0.373372	1.42432	-3.79473	4.68333	1.00669	0.731959	0.571429	0.463918	3.57144	4.16961	Cutaneous Leishmaniasis	Healthy	PBMC	Skin	T CD4 Regulatory	T CD4 Regulatory
COX7A2	0.869348	0.130652	1.8952	0.000333777	0.000544408	0	0.25	-0.622623	-0.675266	1.24987	-4.51942	3.10977	1.08929	1.04124	0.578125	0.536082	3.99852	5.50211	Cutaneous Leishmaniasis	Healthy	PBMC	Skin	T CD4 Regulatory	T CD4 Regulatory
GSDMD	0.869348	0.130652	1.8952	7.73941e-05	6.66705e-05	0	0.25	0.487991	0.377985	1.69998	-4.75237	7.38069	0.227679	0.123711	0.185268	0.0927835	0.797034	0.653201	Cutaneous Leishmaniasis	Healthy	PBMC	Skin	T CD4 Regulatory	T CD4 Regulatory
RAB11FIP1	0.869348	0.130652	1.8952	0.000319799	0.00063414	0	0.25	-0.858667	-0.823722	1.23829	-4.80953	3.16124	0.629464	1.45361	0.383929	0.505155	2.18565	6.71595	Cutaneous Leishmaniasis	Healthy	PBMC	Skin	T CD4 Regulatory	T CD4 Regulatory
HPCAL1	0.869348	0.130652	1.8952	9.4539e-05	8.38365e-05	0	0.25	0.43133	0.386019	1.42254	-4.60903	5.15804	0.334821	0.113402	0.279018	0.103093	1.27121	0.628082	Cutaneous Leishmaniasis	Healthy	PBMC	Skin	T CD4 Regulatory	T CD4 Regulatory
SEL1L	0.869148	0.130852	1.89344	0.000102308	8.10954e-05	0	0.25	0.604512	0.632924	1.31782	-5.06159	5.0601	0.294643	0.175258	0.236607	0.123711	1.12721	0.752199	Cutaneous Leishmaniasis	Healthy	PBMC	Skin	T CD4 Regulatory	T CD4 Regulatory
TBL1X	0.869148	0.130852	1.89344	0.000200796	0.000184546	0	0.25	0.3103	0.29613	1.4259	-4.80068	4.7158	0.569196	0.42268	0.348214	0.237113	2.2873	1.96355	Cutaneous Leishmaniasis	Healthy	PBMC	Skin	T CD4 Regulatory	T CD4 Regulatory
ZFX	0.869148	0.130852	1.89344	0.000131001	0.000132552	0	0.25	0.294602	0.30404	1.53164	-4.83573	5.90609	0.395089	0.164948	0.285714	0.14433	1.44424	1.01217	Cutaneous Leishmaniasis	Healthy	PBMC	Skin	T CD4 Regulatory	T CD4 Regulatory
UBXN1	0.869148	0.130852	1.89344	0.000472125	0.000616718	0	0.25	-0.191821	-0.377832	1.44239	-5.38637	4.49025	1.29911	0.989691	0.654018	0.57732	4.77594	4.8939	Cutaneous Leishmaniasis	Healthy	PBMC	Skin	T CD4 Regulatory	T CD4 Regulatory
ZCRB1	0.869148	0.130852	1.89344	0.00014502	0.000101771	0	0.25	0.793818	0.699027	1.52787	-4.56225	6.22673	0.408482	0.14433	0.303571	0.103093	1.39603	1.04176	Cutaneous Leishmaniasis	Healthy	PBMC	Skin	T CD4 Regulatory	T CD4 Regulatory
GALNT10	0.869148	0.130852	1.89344	0.000129336	0.000158811	0	0.25	-0.192018	-0.209672	1.4952	-4.74074	6.20317	0.348214	0.216495	0.232143	0.123711	1.19975	1.56209	Cutaneous Leishmaniasis	Healthy	PBMC	Skin	T CD4 Regulatory	T CD4 Regulatory
IRF3	0.869148	0.130852	1.89344	0.000234039	0.000155296	0	0.25	0.805811	0.731125	1.37405	-4.25007	5.08558	0.404018	0.268041	0.334821	0.216495	1.52175	2.05773	Cutaneous Leishmaniasis	Healthy	PBMC	Skin	T CD4 Regulatory	T CD4 Regulatory
MRPS21	0.869148	0.130852	1.89344	0.000187605	0.000201426	0	0.25	0.12396	0.0893559	1.47155	-4.33297	5.68181	0.542411	0.28866	0.381696	0.226804	2.07271	2.03303	Cutaneous Leishmaniasis	Healthy	PBMC	Skin	T CD4 Regulatory	T CD4 Regulatory
DNAJC2	0.869148	0.130852	1.89344	0.000146972	0.000125315	0	0.25	0.439716	0.445756	1.50029	-4.58838	6.1948	0.292411	0.175258	0.229911	0.14433	1.10221	1.08288	Cutaneous Leishmaniasis	Healthy	PBMC	Skin	T CD4 Regulatory	T CD4 Regulatory
CCDC59	0.869148	0.130852	1.89344	0.000156261	0.000194374	0	0.25	-0.0493431	-0.0923405	1.44985	-4.98257	4.94865	0.34375	0.360825	0.236607	0.216495	1.24631	2.14374	Cutaneous Leishmaniasis	Healthy	PBMC	Skin	T CD4 Regulatory	T CD4 Regulatory
PRPF18	0.868948	0.131052	1.89169	9.86762e-05	6.59004e-05	0	0.25	0.76191	0.754769	1.22406	-4.32523	4.69948	0.28125	0.0927835	0.234375	0.0824742	1.06073	0.441074	Cutaneous Leishmaniasis	Healthy	PBMC	Skin	T CD4 Regulatory	T CD4 Regulatory
GNA13	0.868948	0.131052	1.89169	0.000192571	0.000476593	0	0.25	-0.938649	-0.860446	1.34825	-5.62889	4.65848	0.540178	1.08247	0.350446	0.350515	1.98676	4.47491	Cutaneous Leishmaniasis	Healthy	PBMC	Skin	T CD4 Regulatory	T CD4 Regulatory
PCMTD2	0.868948	0.131052	1.89169	0.000102505	6.12263e-05	0	0.25	0.959207	0.894523	1.2338	-3.00545	5.55486	0.301339	0.0927835	0.25	0.0824742	1.08274	0.673657	Cutaneous Leishmaniasis	Healthy	PBMC	Skin	T CD4 Regulatory	T CD4 Regulatory
DYNLRB1	0.868948	0.131052	1.89169	0.00027966	0.000249103	0	0.25	0.279049	0.294578	1.58537	-5.40176	4.92949	0.66741	0.505155	0.433036	0.309278	2.46098	2.73279	Cutaneous Leishmaniasis	Healthy	PBMC	Skin	T CD4 Regulatory	T CD4 Regulatory
NDUFV3	0.868948	0.131052	1.89169	0.000107775	9.34065e-05	0	0.25	0.544359	0.41924	1.71646	-5.02144	7.87902	0.25	0.123711	0.198661	0.113402	0.896301	0.879978	Cutaneous Leishmaniasis	Healthy	PBMC	Skin	T CD4 Regulatory	T CD4 Regulatory
USP25	0.868948	0.131052	1.89169	0.000411979	0.00025802	0	0.25	0.899041	0.861989	1.27797	-3.82242	5.12577	1.08259	0.402062	0.542411	0.216495	4.09813	2.15765	Cutaneous Leishmaniasis	Healthy	PBMC	Skin	T CD4 Regulatory	T CD4 Regulatory
ATP6AP2	0.868948	0.131052	1.89169	0.000123967	9.95571e-05	0	0.25	0.573136	0.595757	1.23277	-4.39502	4.59563	0.308036	0.175258	0.263393	0.154639	1.20147	0.743142	Cutaneous Leishmaniasis	Healthy	PBMC	Skin	T CD4 Regulatory	T CD4 Regulatory
PSMD1	0.868948	0.131052	1.89169	0.000126241	0.000118416	0	0.25	0.368955	0.303401	1.48312	-3.94659	5.80552	0.368304	0.175258	0.25	0.154639	1.33412	1.19152	Cutaneous Leishmaniasis	Healthy	PBMC	Skin	T CD4 Regulatory	T CD4 Regulatory
SNX13	0.868948	0.131052	1.89169	0.000148668	8.8339e-05	0	0.25	0.691612	0.684287	1.35798	-4.14157	5.86287	0.493304	0.14433	0.328125	0.113402	1.86554	0.556973	Cutaneous Leishmaniasis	Healthy	PBMC	Skin	T CD4 Regulatory	T CD4 Regulatory
AHCYL2	0.868948	0.131052	1.89169	0.000197398	0.00014436	0	0.25	0.639117	0.670774	1.44419	-4.24342	5.34324	0.745535	0.298969	0.34375	0.134021	2.55485	1.26068	Cutaneous Leishmaniasis	Healthy	PBMC	Skin	T CD4 Regulatory	T CD4 Regulatory
MYLIP	0.868747	0.131253	1.88993	0.00012142	0.000161744	0	0.25	-0.240298	-0.282367	1.44811	-5.14405	4.87753	0.267857	0.360825	0.238839	0.216495	1.05984	1.9548	Cutaneous Leishmaniasis	Healthy	PBMC	Skin	T CD4 Regulatory	T CD4 Regulatory
ITPKB	0.868747	0.131253	1.88993	0.00018148	0.000333376	0	0.25	-0.6756	-0.658404	1.3515	-6.39358	3.9094	0.477678	0.938144	0.332589	0.309278	1.7774	3.97213	Cutaneous Leishmaniasis	Healthy	PBMC	Skin	T CD4 Regulatory	T CD4 Regulatory
NAAA	0.868747	0.131253	1.88993	0.000162414	8.60502e-05	0	0.25	1.05659	0.980165	1.22	-3.10098	5.17034	0.537946	0.14433	0.370536	0.103093	1.9175	0.623219	Cutaneous Leishmaniasis	Healthy	PBMC	Skin	T CD4 Regulatory	T CD4 Regulatory
PIM2	0.868747	0.131253	1.88993	0.000247158	0.000145099	0	0.25	0.865929	0.879528	1.1577	-4.22893	5.32384	0.683035	0.206186	0.439732	0.134021	2.63391	1.01853	Cutaneous Leishmaniasis	Healthy	PBMC	Skin	T CD4 Regulatory	T CD4 Regulatory
CA5B	0.868547	0.131453	1.88818	0.000113504	9.12437e-05	0	0.25	0.47437	0.478208	1.50161	-5.50957	5.37579	0.314732	0.134021	0.241071	0.123711	1.20144	0.702639	Cutaneous Leishmaniasis	Healthy	PBMC	Skin	T CD4 Regulatory	T CD4 Regulatory
LMNB1	0.868547	0.131453	1.88818	9.1037e-05	5.30998e-05	0	0.25	0.931219	0.898966	1.2635	-3.24985	5.02345	0.238839	0.123711	0.191964	0.113402	0.777096	0.673038	Cutaneous Leishmaniasis	Healthy	PBMC	Skin	T CD4 Regulatory	T CD4 Regulatory
SDHA	0.868547	0.131453	1.88818	0.000196068	0.000109666	0	0.25	0.968262	0.922117	1.10337	-2.76789	5.34911	0.392857	0.226804	0.314732	0.175258	1.39966	1.10475	Cutaneous Leishmaniasis	Healthy	PBMC	Skin	T CD4 Regulatory	T CD4 Regulatory
ZNF143	0.868547	0.131453	1.88818	8.26665e-05	5.58753e-05	0	0.25	0.758342	0.709089	1.34837	-4.01047	5.55199	0.265625	0.0927835	0.216518	0.0927835	0.927801	0.410661	Cutaneous Leishmaniasis	Healthy	PBMC	Skin	T CD4 Regulatory	T CD4 Regulatory
ABHD2	0.868547	0.131453	1.88818	0.000108381	7.69729e-05	0	0.25	0.692791	0.676988	1.35431	-5.55665	5.38018	0.267857	0.103093	0.227679	0.0721649	1.04648	0.591603	Cutaneous Leishmaniasis	Healthy	PBMC	Skin	T CD4 Regulatory	T CD4 Regulatory
NDUFA11	0.868547	0.131453	1.88818	0.000269161	0.000321274	0	0.25	0.141349	-0.0631142	1.7128	-6.01407	6.62993	0.837053	0.443299	0.511161	0.329897	3.0979	2.88167	Cutaneous Leishmaniasis	Healthy	PBMC	Skin	T CD4 Regulatory	T CD4 Regulatory
KIF16B	0.868347	0.131653	1.88642	8.33202e-05	5.34049e-05	0	0.25	0.709203	0.687938	1.38482	-5.06101	6.23243	0.261161	0.0824742	0.180804	0.0721649	1.03351	0.453619	Cutaneous Leishmaniasis	Healthy	PBMC	Skin	T CD4 Regulatory	T CD4 Regulatory
MACO1	0.868347	0.131653	1.88642	0.000121662	0.000106881	0	0.25	0.36326	0.401037	1.39997	-4.77979	5.15616	0.354911	0.278351	0.256696	0.195876	1.24758	1.33305	Cutaneous Leishmaniasis	Healthy	PBMC	Skin	T CD4 Regulatory	T CD4 Regulatory
TXNL1	0.868347	0.131653	1.88642	0.000138984	0.000220786	0	0.25	-0.613767	-0.634465	1.36007	-5.34488	3.55626	0.417411	0.371134	0.314732	0.247423	1.45198	2.10734	Cutaneous Leishmaniasis	Healthy	PBMC	Skin	T CD4 Regulatory	T CD4 Regulatory
CAMLG	0.868347	0.131653	1.88642	0.000168848	0.000124543	0	0.25	0.493285	0.460039	1.52848	-4.87866	6.31791	0.40625	0.257732	0.28125	0.216495	1.50682	1.24148	Cutaneous Leishmaniasis	Healthy	PBMC	Skin	T CD4 Regulatory	T CD4 Regulatory
SMAP1	0.868347	0.131653	1.88642	0.000332116	0.000232385	0	0.25	0.672165	0.700821	1.19401	-3.65583	5.16894	0.95982	0.319588	0.515625	0.268041	3.26008	2.14325	Cutaneous Leishmaniasis	Healthy	PBMC	Skin	T CD4 Regulatory	T CD4 Regulatory
HIGD2A	0.868147	0.131853	1.88468	0.000400001	0.00050573	0	0.25	-0.379862	-0.299631	1.66911	-6.40467	4.72773	1.03795	0.865979	0.542411	0.474227	3.68138	4.61724	Cutaneous Leishmaniasis	Healthy	PBMC	Skin	T CD4 Regulatory	T CD4 Regulatory
MAPKAP1	0.868147	0.131853	1.88468	0.000232871	0.000144448	0	0.25	0.916766	0.858084	1.21564	-3.04255	5.91609	0.676339	0.278351	0.426339	0.216495	2.53794	1.28284	Cutaneous Leishmaniasis	Healthy	PBMC	Skin	T CD4 Regulatory	T CD4 Regulatory
SRP19	0.868147	0.131853	1.88468	0.000176933	0.000108743	0	0.25	0.987132	0.88995	1.37849	-3.9223	5.85592	0.522321	0.195876	0.386161	0.14433	1.95268	0.956749	Cutaneous Leishmaniasis	Healthy	PBMC	Skin	T CD4 Regulatory	T CD4 Regulatory
NUP160	0.868147	0.131853	1.88468	9.70627e-05	0.000107801	0	0.25	-0.0627852	-0.181696	1.41441	-4.55415	5.38143	0.28125	0.14433	0.214286	0.113402	1.1602	0.85204	Cutaneous Leishmaniasis	Healthy	PBMC	Skin	T CD4 Regulatory	T CD4 Regulatory
CCR6	0.867947	0.132053	1.88293	0.000121663	0.000207245	0	0.25	-0.697274	-0.683598	1.3304	-5.16508	4.32769	0.283482	0.412371	0.207589	0.247423	1.07391	2.06674	Cutaneous Leishmaniasis	Healthy	PBMC	Skin	T CD4 Regulatory	T CD4 Regulatory
CREB3L2	0.867947	0.132053	1.88293	0.000110841	0.000103959	0	0.25	0.32873	0.350011	1.49081	-4.69891	5.58133	0.276786	0.175258	0.225446	0.103093	1.05462	0.930102	Cutaneous Leishmaniasis	Healthy	PBMC	Skin	T CD4 Regulatory	T CD4 Regulatory
TAF11	0.867947	0.132053	1.88293	0.000105478	7.87918e-05	0	0.25	0.597279	0.522428	1.46134	-4.76469	6.20534	0.252232	0.123711	0.200893	0.113402	1.01838	1.11269	Cutaneous Leishmaniasis	Healthy	PBMC	Skin	T CD4 Regulatory	T CD4 Regulatory
MRPS35	0.867947	0.132053	1.88293	0.000150239	0.000113617	0	0.25	0.663421	0.60299	1.46575	-4.30333	5.41267	0.265625	0.195876	0.227679	0.154639	0.986439	1.2851	Cutaneous Leishmaniasis	Healthy	PBMC	Skin	T CD4 Regulatory	T CD4 Regulatory
CAND1	0.867947	0.132053	1.88293	0.000190303	0.000119888	0	0.25	0.788609	0.818542	1.24264	-4.90824	5.16238	0.448661	0.216495	0.334821	0.154639	1.80309	0.907481	Cutaneous Leishmaniasis	Healthy	PBMC	Skin	T CD4 Regulatory	T CD4 Regulatory
SH3BP5	0.867947	0.132053	1.88293	0.000242951	0.000132003	0	0.25	0.977568	0.943712	1.17293	-3.35868	5.42755	0.535714	0.195876	0.339286	0.185567	1.87734	1.20219	Cutaneous Leishmaniasis	Healthy	PBMC	Skin	T CD4 Regulatory	T CD4 Regulatory
FBXO42	0.867747	0.132253	1.88118	0.000101714	0.000128252	0	0.25	-0.252565	-0.2694	1.4821	-5.0329	5.12874	0.348214	0.216495	0.238839	0.154639	1.25515	1.18986	Cutaneous Leishmaniasis	Healthy	PBMC	Skin	T CD4 Regulatory	T CD4 Regulatory
MYL6	0.867747	0.132253	1.88118	0.00120772	0.00205618	0	0.25	-0.692057	-0.658102	1.4141	-6.52247	3.60322	3.6317	3.54639	0.841518	0.752577	12.7109	18.7944	Cutaneous Leishmaniasis	Healthy	PBMC	Skin	T CD4 Regulatory	T CD4 Regulatory
UBE2B	0.867747	0.132253	1.88118	0.000350359	0.000828429	0	0.25	-0.971705	-0.95965	1.20295	-4.81348	2.83085	0.888392	1.90722	0.546875	0.597938	3.33601	8.12753	Cutaneous Leishmaniasis	Healthy	PBMC	Skin	T CD4 Regulatory	T CD4 Regulatory
STN1	0.867747	0.132253	1.88118	0.000149871	0.00015329	0	0.25	0.14294	0.0805726	1.62506	-5.0871	7.35343	0.301339	0.237113	0.243304	0.195876	1.28448	1.50758	Cutaneous Leishmaniasis	Healthy	PBMC	Skin	T CD4 Regulatory	T CD4 Regulatory
RYBP	0.867747	0.132253	1.88118	0.000224662	0.000316163	0	0.25	-0.212514	-0.213193	1.48155	-4.81759	4.70871	0.520089	0.814433	0.341518	0.360825	1.92714	3.57847	Cutaneous Leishmaniasis	Healthy	PBMC	Skin	T CD4 Regulatory	T CD4 Regulatory
DOCK10	0.867747	0.132253	1.88118	0.000790907	0.000466354	0	0.25	0.899324	0.910749	1.0112	-2.78985	4.56981	2.70536	0.824742	0.830357	0.42268	9.76511	4.17744	Cutaneous Leishmaniasis	Healthy	PBMC	Skin	T CD4 Regulatory	T CD4 Regulatory
MAP2K4	0.867747	0.132253	1.88118	0.000139414	0.000142857	0	0.25	0.290889	0.3112	1.44281	-4.47392	6.00605	0.410714	0.195876	0.274554	0.175258	1.49346	1.50706	Cutaneous Leishmaniasis	Healthy	PBMC	Skin	T CD4 Regulatory	T CD4 Regulatory
RAB21	0.867547	0.132453	1.87944	0.000138601	0.000319309	0	0.25	-0.694937	-0.598814	1.4541	-5.4772	3.22577	0.381696	0.556701	0.303571	0.350515	1.41766	3.15893	Cutaneous Leishmaniasis	Healthy	PBMC	Skin	T CD4 Regulatory	T CD4 Regulatory
DENND1B	0.867547	0.132453	1.87944	0.000314993	0.000269246	0	0.25	0.29504	0.3013	1.40776	-4.57066	4.71171	1.16295	0.402062	0.520089	0.268041	3.79339	2.39435	Cutaneous Leishmaniasis	Healthy	PBMC	Skin	T CD4 Regulatory	T CD4 Regulatory
EML4	0.867547	0.132453	1.87944	0.000739803	0.00177689	0	0.25	-1.05843	-1.07509	0.997645	-4.39635	2.17005	2.29911	4.46391	0.792411	0.731959	8.43871	19.5865	Cutaneous Leishmaniasis	Healthy	PBMC	Skin	T CD4 Regulatory	T CD4 Regulatory
ATP5PD	0.867547	0.132453	1.87944	0.00029497	0.000303274	0	0.25	0.022069	0.030417	1.4847	-5.66026	4.82227	0.832588	0.42268	0.502232	0.319588	3.17945	2.31248	Cutaneous Leishmaniasis	Healthy	PBMC	Skin	T CD4 Regulatory	T CD4 Regulatory
RHOF	0.867547	0.132453	1.87944	0.000145144	0.000103667	0	0.25	0.768058	0.72571	1.37341	-3.93904	6.05523	0.350446	0.206186	0.270089	0.14433	1.31041	1.00438	Cutaneous Leishmaniasis	Healthy	PBMC	Skin	T CD4 Regulatory	T CD4 Regulatory
LRBA	0.867547	0.132453	1.87944	0.000945362	0.00057503	0	0.25	1.04363	0.955262	1.22192	-3.00667	5.87035	2.98438	1.14433	0.852679	0.42268	10.9588	5.67349	Cutaneous Leishmaniasis	Healthy	PBMC	Skin	T CD4 Regulatory	T CD4 Regulatory
AGPAT3	0.867547	0.132453	1.87944	0.000134267	0.000170982	0	0.25	-0.0603239	-0.0788312	1.52488	-5.37559	5.23178	0.34375	0.257732	0.279018	0.195876	1.26053	1.38184	Cutaneous Leishmaniasis	Healthy	PBMC	Skin	T CD4 Regulatory	T CD4 Regulatory
CCDC50	0.867547	0.132453	1.87944	8.5499e-05	7.89715e-05	0	0.25	0.356567	0.303705	1.54151	-5.91147	5.76405	0.232143	0.185567	0.180804	0.103093	0.898406	0.785616	Cutaneous Leishmaniasis	Healthy	PBMC	Skin	T CD4 Regulatory	T CD4 Regulatory
HIVEP2	0.867547	0.132453	1.87944	0.000557697	0.000417242	0	0.25	0.6697	0.640061	1.31356	-3.33881	4.72729	2.14509	0.649485	0.763393	0.298969	8.13483	3.2838	Cutaneous Leishmaniasis	Healthy	PBMC	Skin	T CD4 Regulatory	T CD4 Regulatory
PSMD6	0.867547	0.132453	1.87944	0.000128176	0.000105168	0	0.25	0.340868	0.266677	1.59533	-5.25543	6.06784	0.258929	0.206186	0.214286	0.185567	0.907688	1.03066	Cutaneous Leishmaniasis	Healthy	PBMC	Skin	T CD4 Regulatory	T CD4 Regulatory
KPNA6	0.867547	0.132453	1.87944	0.000150424	0.000178934	0	0.25	0.162182	0.189086	1.49327	-4.79221	5.2595	0.368304	0.257732	0.279018	0.175258	1.4103	1.31724	Cutaneous Leishmaniasis	Healthy	PBMC	Skin	T CD4 Regulatory	T CD4 Regulatory
TSC22D4	0.867547	0.132453	1.87944	0.000131511	0.000124279	0	0.25	0.336122	0.216026	1.63448	-5.16378	6.27622	0.330357	0.185567	0.28125	0.175258	1.30543	1.17806	Cutaneous Leishmaniasis	Healthy	PBMC	Skin	T CD4 Regulatory	T CD4 Regulatory
TMEM116	0.867547	0.132453	1.87944	0.000125352	9.16483e-05	0	0.25	0.667872	0.598995	1.42448	-3.76482	6.22351	0.341518	0.175258	0.270089	0.134021	1.18699	0.814536	Cutaneous Leishmaniasis	Healthy	PBMC	Skin	T CD4 Regulatory	T CD4 Regulatory
SLC25A36	0.867347	0.132653	1.8777	0.000105377	0.000117154	0	0.25	0.199882	0.266078	1.3216	-4.83088	3.99759	0.198661	0.216495	0.167411	0.164948	0.760248	1.12036	Cutaneous Leishmaniasis	Healthy	PBMC	Skin	T CD4 Regulatory	T CD4 Regulatory
AK3	0.867347	0.132653	1.8777	0.00010115	6.56851e-05	0	0.25	0.713675	0.721479	1.31547	-4.38026	5.24028	0.292411	0.123711	0.21875	0.103093	0.992123	1.01712	Cutaneous Leishmaniasis	Healthy	PBMC	Skin	T CD4 Regulatory	T CD4 Regulatory
CASP1	0.867347	0.132653	1.8777	0.000152987	0.000180683	0	0.25	0.0941238	0.0378809	1.68971	-6.42306	5.18899	0.292411	0.340206	0.245536	0.257732	1.01903	2.05803	Cutaneous Leishmaniasis	Healthy	PBMC	Skin	T CD4 Regulatory	T CD4 Regulatory
UCHL3	0.867347	0.132653	1.8777	0.000124811	6.51303e-05	0	0.25	0.973849	0.926304	1.16189	-3.11695	5.5591	0.272322	0.113402	0.212054	0.103093	0.987333	0.662356	Cutaneous Leishmaniasis	Healthy	PBMC	Skin	T CD4 Regulatory	T CD4 Regulatory
MPHOSPH8	0.867347	0.132653	1.8777	0.000590615	0.000327305	0	0.25	0.955164	0.928369	1.00198	-2.11201	5.66022	1.37054	0.463918	0.680804	0.350515	5.44739	2.76737	Cutaneous Leishmaniasis	Healthy	PBMC	Skin	T CD4 Regulatory	T CD4 Regulatory
PPP6C	0.867347	0.132653	1.8777	0.000135142	7.67325e-05	0	0.25	0.878103	0.883778	1.01808	-3.04747	4.46408	0.386161	0.185567	0.287946	0.14433	1.32743	0.897497	Cutaneous Leishmaniasis	Healthy	PBMC	Skin	T CD4 Regulatory	T CD4 Regulatory
UXS1	0.867147	0.132853	1.87596	0.000240306	0.000187538	0	0.25	0.535707	0.583323	1.25041	-3.6253	5.32393	0.720982	0.298969	0.444196	0.216495	2.76139	1.30012	Cutaneous Leishmaniasis	Healthy	PBMC	Skin	T CD4 Regulatory	T CD4 Regulatory
NDUFS5	0.867147	0.132853	1.87596	0.000367791	0.000405713	0	0.25	0.0270225	-0.0503621	1.65554	-5.60061	5.07147	0.868302	0.752577	0.513393	0.412371	3.23362	3.81846	Cutaneous Leishmaniasis	Healthy	PBMC	Skin	T CD4 Regulatory	T CD4 Regulatory
MRPL13	0.867147	0.132853	1.87596	8.327e-05	7.67975e-05	0	0.25	0.247603	0.15372	1.48897	-4.15908	5.72896	0.234375	0.113402	0.200893	0.113402	0.842334	0.582121	Cutaneous Leishmaniasis	Healthy	PBMC	Skin	T CD4 Regulatory	T CD4 Regulatory
RERE	0.867147	0.132853	1.87596	0.00029146	0.000185887	0	0.25	0.761287	0.768706	1.25753	-4.24516	4.96155	1.02679	0.360825	0.506696	0.226804	3.89798	1.42781	Cutaneous Leishmaniasis	Healthy	PBMC	Skin	T CD4 Regulatory	T CD4 Regulatory
KLF13	0.867147	0.132853	1.87596	0.00038507	0.000228059	0	0.25	0.975946	0.912515	1.33933	-3.1572	7.79483	1.02455	0.360825	0.564732	0.247423	3.74896	1.97793	Cutaneous Leishmaniasis	Healthy	PBMC	Skin	T CD4 Regulatory	T CD4 Regulatory
ARPC5	0.867147	0.132853	1.87596	0.000553416	0.00035593	0	0.25	0.876299	0.809097	1.38867	-3.90432	5.70115	1.69866	0.57732	0.694196	0.391753	5.79164	3.14995	Cutaneous Leishmaniasis	Healthy	PBMC	Skin	T CD4 Regulatory	T CD4 Regulatory
CLASP1	0.867147	0.132853	1.87596	0.00027447	0.00020511	0	0.25	0.591689	0.565282	1.30834	-4.35082	5.27803	0.821427	0.597938	0.475446	0.257732	3.04493	2.45741	Cutaneous Leishmaniasis	Healthy	PBMC	Skin	T CD4 Regulatory	T CD4 Regulatory
CPEB4	0.867147	0.132853	1.87596	0.000100021	8.28259e-05	0	0.25	0.319234	0.392925	1.30807	-4.66007	3.96767	0.359375	0.175258	0.256696	0.134021	1.32588	1.10976	Cutaneous Leishmaniasis	Healthy	PBMC	Skin	T CD4 Regulatory	T CD4 Regulatory
ATP5F1C	0.867147	0.132853	1.87596	0.000236332	0.000225956	0	0.25	0.280835	0.364528	1.47884	-6.05822	5.21603	0.691964	0.443299	0.441964	0.298969	2.41309	2.48042	Cutaneous Leishmaniasis	Healthy	PBMC	Skin	T CD4 Regulatory	T CD4 Regulatory
LMAN1	0.866947	0.133053	1.87423	0.000133109	0.000121867	0	0.25	0.434716	0.39923	1.47237	-4.96927	5.02425	0.383928	0.195876	0.296875	0.164948	1.44154	1.71723	Cutaneous Leishmaniasis	Healthy	PBMC	Skin	T CD4 Regulatory	T CD4 Regulatory
LTN1	0.866947	0.133053	1.87423	0.000101183	8.68633e-05	0	0.25	0.466177	0.451417	1.5023	-4.47124	6.08989	0.283482	0.134021	0.209821	0.103093	1.01182	0.807175	Cutaneous Leishmaniasis	Healthy	PBMC	Skin	T CD4 Regulatory	T CD4 Regulatory
ITK	0.866947	0.133053	1.87423	0.00103672	0.000756016	0	0.25	0.689068	0.773746	1.11579	-3.53732	3.92584	3.0625	1.09278	0.859375	0.484536	11.1698	5.35718	Cutaneous Leishmaniasis	Healthy	PBMC	Skin	T CD4 Regulatory	T CD4 Regulatory
TIMM8B	0.866947	0.133053	1.87423	8.27441e-05	8.2023e-05	0	0.25	0.15827	0.141449	1.47145	-5.30519	4.9877	0.232143	0.164948	0.196429	0.123711	0.826451	0.838338	Cutaneous Leishmaniasis	Healthy	PBMC	Skin	T CD4 Regulatory	T CD4 Regulatory
BAX	0.866747	0.133253	1.87249	0.000216471	0.000219326	0	0.25	0.116093	-0.078125	1.4986	-4.49106	5.4885	0.551339	0.360825	0.357143	0.268041	2.03644	2.37705	Cutaneous Leishmaniasis	Healthy	PBMC	Skin	T CD4 Regulatory	T CD4 Regulatory
ITM2A	0.866747	0.133253	1.87249	0.000275521	0.000241305	0	0.25	0.23228	0.205268	1.55994	-5.45988	6.01425	0.587053	0.474227	0.379464	0.28866	2.20063	2.23003	Cutaneous Leishmaniasis	Healthy	PBMC	Skin	T CD4 Regulatory	T CD4 Regulatory
MAST4	0.866747	0.133253	1.87249	0.000239014	0.000159115	0	0.25	0.72028	0.686485	1.39754	-4.84959	6.05207	0.640624	0.257732	0.368304	0.175258	2.55487	1.38954	Cutaneous Leishmaniasis	Healthy	PBMC	Skin	T CD4 Regulatory	T CD4 Regulatory
SENP6	0.866747	0.133253	1.87249	0.000363238	0.000234294	0	0.25	0.767227	0.77306	1.13667	-3.92164	4.46138	1.0625	0.28866	0.578125	0.195876	4.08372	1.4007	Cutaneous Leishmaniasis	Healthy	PBMC	Skin	T CD4 Regulatory	T CD4 Regulatory
NDUFS6	0.866747	0.133253	1.87249	0.000233424	0.000222752	0	0.25	0.24189	0.160626	1.49426	-4.91455	4.94087	0.602678	0.371134	0.419643	0.278351	2.27154	1.92177	Cutaneous Leishmaniasis	Healthy	PBMC	Skin	T CD4 Regulatory	T CD4 Regulatory
EDEM1	0.866747	0.133253	1.87249	8.54616e-05	0.000100177	0	0.25	-0.176016	-0.12401	1.58523	-6.5746	5.17492	0.236607	0.268041	0.207589	0.14433	0.915718	1.03721	Cutaneous Leishmaniasis	Healthy	PBMC	Skin	T CD4 Regulatory	T CD4 Regulatory
RTTN	0.866547	0.133453	1.87076	7.64697e-05	8.31753e-05	0	0.25	-0.0207987	-0.0151849	1.47084	-5.33329	4.91643	0.308036	0.175258	0.212054	0.123711	1.16983	0.645464	Cutaneous Leishmaniasis	Healthy	PBMC	Skin	T CD4 Regulatory	T CD4 Regulatory
SENP2	0.866547	0.133453	1.87076	0.000120065	7.21026e-05	0	0.25	0.828218	0.832801	1.2572	-4.70094	5.2826	0.258929	0.134021	0.198661	0.0927835	0.966731	0.598797	Cutaneous Leishmaniasis	Healthy	PBMC	Skin	T CD4 Regulatory	T CD4 Regulatory
NDUFA1	0.866547	0.133453	1.87076	0.000329937	0.000438666	0	0.25	-0.215964	-0.308731	1.50666	-5.04051	5.51686	0.843749	0.762887	0.504464	0.443299	3.16725	3.80462	Cutaneous Leishmaniasis	Healthy	PBMC	Skin	T CD4 Regulatory	T CD4 Regulatory
ERH	0.866547	0.133453	1.87076	0.000224686	0.000275951	0	0.25	-0.0261546	-0.0283957	1.47446	-5.47983	4.53236	0.560268	0.443299	0.388393	0.329897	2.15742	2.62746	Cutaneous Leishmaniasis	Healthy	PBMC	Skin	T CD4 Regulatory	T CD4 Regulatory
LEMD3	0.866547	0.133453	1.87076	0.000131099	0.000130266	0	0.25	0.311334	0.274347	1.46069	-4.37739	5.62311	0.40625	0.268041	0.294643	0.14433	1.56804	0.952094	Cutaneous Leishmaniasis	Healthy	PBMC	Skin	T CD4 Regulatory	T CD4 Regulatory
ARID4A	0.866547	0.133453	1.87076	0.000245858	0.000379989	0	0.25	-0.234335	-0.2729	1.50605	-5.0367	5.34827	0.72991	0.876289	0.415179	0.340206	2.70216	4.06357	Cutaneous Leishmaniasis	Healthy	PBMC	Skin	T CD4 Regulatory	T CD4 Regulatory
FBXW2	0.866547	0.133453	1.87076	9.59413e-05	5.92491e-05	0	0.25	0.881297	0.842402	1.27902	-3.90297	5.79374	0.241072	0.0927835	0.205357	0.0824742	0.881528	0.557053	Cutaneous Leishmaniasis	Healthy	PBMC	Skin	T CD4 Regulatory	T CD4 Regulatory
CARHSP1	0.866547	0.133453	1.87076	9.65479e-05	6.75566e-05	0	0.25	0.671181	0.652121	1.40397	-4.48711	6.21454	0.303571	0.113402	0.225446	0.103093	1.01508	0.562247	Cutaneous Leishmaniasis	Healthy	PBMC	Skin	T CD4 Regulatory	T CD4 Regulatory
PSME1	0.866547	0.133453	1.87076	0.000618938	0.000628876	0	0.25	0.173789	0.111963	1.62139	-5.4457	6.22555	1.91741	0.824742	0.736607	0.484536	7.14819	6.0285	Cutaneous Leishmaniasis	Healthy	PBMC	Skin	T CD4 Regulatory	T CD4 Regulatory
ZBTB38	0.866547	0.133453	1.87076	0.000228517	0.000205389	0	0.25	0.29318	0.282206	1.34564	-4.40292	5.31542	0.622767	0.278351	0.397321	0.175258	2.30913	1.58407	Cutaneous Leishmaniasis	Healthy	PBMC	Skin	T CD4 Regulatory	T CD4 Regulatory
HMGB2	0.866547	0.133453	1.87076	0.000407054	0.000263132	0	0.25	0.595972	0.630017	1.2981	-4.40445	5.83003	0.982141	0.42268	0.470982	0.329897	3.27309	2.85268	Cutaneous Leishmaniasis	Healthy	PBMC	Skin	T CD4 Regulatory	T CD4 Regulatory
SIT1	0.866347	0.133653	1.86903	0.000189758	0.000174403	0	0.25	0.122085	0.128625	1.36105	-4.62467	4.77468	0.426339	0.381443	0.330357	0.257732	1.67206	1.66984	Cutaneous Leishmaniasis	Healthy	PBMC	Skin	T CD4 Regulatory	T CD4 Regulatory
MICU2	0.866347	0.133653	1.86903	0.000312485	0.000208567	0	0.25	0.762277	0.774173	1.26515	-3.91319	5.26768	0.973213	0.298969	0.53125	0.154639	3.73603	1.7305	Cutaneous Leishmaniasis	Healthy	PBMC	Skin	T CD4 Regulatory	T CD4 Regulatory
RGS14	0.866347	0.133653	1.86903	0.000101211	7.99238e-05	0	0.25	0.539118	0.455791	1.43007	-3.89675	6.26822	0.236607	0.14433	0.203125	0.134021	0.886739	0.871354	Cutaneous Leishmaniasis	Healthy	PBMC	Skin	T CD4 Regulatory	T CD4 Regulatory
ODF2L	0.866347	0.133653	1.86903	0.000347168	0.000198684	0	0.25	0.871751	0.887332	0.934202	-2.35514	4.27398	0.99107	0.309278	0.551339	0.226804	3.79468	1.56766	Cutaneous Leishmaniasis	Healthy	PBMC	Skin	T CD4 Regulatory	T CD4 Regulatory
SNRPF	0.866347	0.133653	1.86903	0.000175667	0.000234395	0	0.25	-0.0423036	-0.105178	1.58425	-6.23191	5.75362	0.444196	0.402062	0.34375	0.298969	1.74	2.36124	Cutaneous Leishmaniasis	Healthy	PBMC	Skin	T CD4 Regulatory	T CD4 Regulatory
PRKAA1	0.866347	0.133653	1.86903	9.89833e-05	8.69025e-05	0	0.25	0.495996	0.537427	1.34656	-4.22708	4.99506	0.314732	0.14433	0.265625	0.123711	1.26539	0.559473	Cutaneous Leishmaniasis	Healthy	PBMC	Skin	T CD4 Regulatory	T CD4 Regulatory
MOB2	0.866347	0.133653	1.86903	9.84373e-05	9.17156e-05	0	0.25	0.329359	0.291658	1.44105	-4.71277	4.59875	0.265625	0.123711	0.223214	0.123711	0.949451	0.707992	Cutaneous Leishmaniasis	Healthy	PBMC	Skin	T CD4 Regulatory	T CD4 Regulatory
TXNDC9	0.866347	0.133653	1.86903	0.000102282	9.20448e-05	0	0.25	0.423245	0.267684	1.66687	-4.67413	6.34948	0.258929	0.123711	0.229911	0.123711	0.992411	0.843746	Cutaneous Leishmaniasis	Healthy	PBMC	Skin	T CD4 Regulatory	T CD4 Regulatory
TOPBP1	0.866347	0.133653	1.86903	9.28213e-05	5.3327e-05	0	0.25	0.84951	0.785224	1.29876	-3.25641	6.6148	0.285714	0.0824742	0.212054	0.0618557	1.09284	0.417199	Cutaneous Leishmaniasis	Healthy	PBMC	Skin	T CD4 Regulatory	T CD4 Regulatory
RBMS1	0.866146	0.133854	1.86731	0.000156348	0.000137935	0	0.25	0.259401	0.263755	1.47263	-5.49762	5.30843	0.421875	0.257732	0.258929	0.185567	1.48772	1.58795	Cutaneous Leishmaniasis	Healthy	PBMC	Skin	T CD4 Regulatory	T CD4 Regulatory
SEC11C	0.866146	0.133854	1.86731	0.000190857	0.000266385	0	0.25	-0.103858	-0.136734	1.67984	-6.18015	6.70856	0.53125	0.412371	0.379464	0.257732	1.91371	2.12457	Cutaneous Leishmaniasis	Healthy	PBMC	Skin	T CD4 Regulatory	T CD4 Regulatory
CLOCK	0.866146	0.133854	1.86731	0.000150213	0.000115258	0	0.25	0.506254	0.522267	1.34774	-5.38491	5.24874	0.486607	0.14433	0.3125	0.113402	1.89749	0.64542	Cutaneous Leishmaniasis	Healthy	PBMC	Skin	T CD4 Regulatory	T CD4 Regulatory
PRPF39	0.866146	0.133854	1.86731	8.61111e-05	0.000138064	0	0.25	-0.357083	-0.340944	1.45648	-5.07162	5.08932	0.220982	0.226804	0.185268	0.185567	0.849634	0.822185	Cutaneous Leishmaniasis	Healthy	PBMC	Skin	T CD4 Regulatory	T CD4 Regulatory
RNH1	0.866146	0.133854	1.86731	0.000150344	0.000182733	0	0.25	-0.216599	-0.259396	1.56809	-5.70496	5.25584	0.316964	0.381443	0.254464	0.298969	1.24175	1.88999	Cutaneous Leishmaniasis	Healthy	PBMC	Skin	T CD4 Regulatory	T CD4 Regulatory
VPS13B	0.866146	0.133854	1.86731	0.0006658	0.000375225	0	0.25	0.896393	0.8891	0.974399	-2.95146	4.33925	1.97098	0.639175	0.738839	0.360825	7.04038	3.14802	Cutaneous Leishmaniasis	Healthy	PBMC	Skin	T CD4 Regulatory	T CD4 Regulatory
HMGN4	0.866146	0.133854	1.86731	0.000153907	9.90709e-05	0	0.25	0.75409	0.690986	1.40203	-4.18806	6.41948	0.444196	0.216495	0.337054	0.164948	1.61377	1.00059	Cutaneous Leishmaniasis	Healthy	PBMC	Skin	T CD4 Regulatory	T CD4 Regulatory
COTL1	0.866146	0.133854	1.86731	0.000500874	0.000774373	0	0.25	-0.585904	-0.58695	1.28634	-4.65228	3.60505	1.48214	1.59794	0.625	0.618557	4.79969	7.39375	Cutaneous Leishmaniasis	Healthy	PBMC	Skin	T CD4 Regulatory	T CD4 Regulatory
NASP	0.866146	0.133854	1.86731	0.000213466	0.000364838	0	0.25	-0.605497	-0.642978	1.3465	-5.49281	4.0918	0.504464	0.742268	0.350446	0.340206	1.98668	3.32322	Cutaneous Leishmaniasis	Healthy	PBMC	Skin	T CD4 Regulatory	T CD4 Regulatory
ACTN4	0.866146	0.133854	1.86731	0.000319223	0.000507442	0	0.25	-0.516061	-0.56687	1.28281	-5.6488	4.40189	0.613839	0.938144	0.397321	0.463918	2.12683	6.28045	Cutaneous Leishmaniasis	Healthy	PBMC	Skin	T CD4 Regulatory	T CD4 Regulatory
DUSP11	0.866146	0.133854	1.86731	8.85288e-05	8.0431e-05	0	0.25	0.506591	0.30666	1.70778	-3.80369	6.54832	0.252232	0.134021	0.212054	0.123711	0.985264	0.567509	Cutaneous Leishmaniasis	Healthy	PBMC	Skin	T CD4 Regulatory	T CD4 Regulatory
RAD23A	0.866146	0.133854	1.86731	0.000168499	0.000133859	0	0.25	0.554065	0.539443	1.36685	-4.18249	5.53431	0.370536	0.226804	0.308036	0.206186	1.57347	1.35575	Cutaneous Leishmaniasis	Healthy	PBMC	Skin	T CD4 Regulatory	T CD4 Regulatory
ANXA5	0.866146	0.133854	1.86731	0.000297123	0.000291572	0	0.25	0.164124	0.158624	1.62303	-5.73177	6.118	0.908481	0.556701	0.464286	0.340206	3.09625	2.44279	Cutaneous Leishmaniasis	Healthy	PBMC	Skin	T CD4 Regulatory	T CD4 Regulatory
EZH1	0.866146	0.133854	1.86731	0.000124892	0.000101138	0	0.25	0.453389	0.416605	1.48268	-4.85424	6.92808	0.399554	0.14433	0.274554	0.123711	1.40335	0.718485	Cutaneous Leishmaniasis	Healthy	PBMC	Skin	T CD4 Regulatory	T CD4 Regulatory
PDCD7	0.865946	0.134054	1.86558	0.000129613	0.000122559	0	0.25	0.214235	0.193899	1.47723	-5.12679	4.50304	0.310268	0.237113	0.234375	0.175258	1.12907	1.45559	Cutaneous Leishmaniasis	Healthy	PBMC	Skin	T CD4 Regulatory	T CD4 Regulatory
UBASH3B	0.865946	0.134054	1.86558	0.00029037	0.000185498	0	0.25	0.849888	0.839885	1.11535	-3.85062	5.19697	0.718749	0.515464	0.446429	0.268041	2.63379	2.48913	Cutaneous Leishmaniasis	Healthy	PBMC	Skin	T CD4 Regulatory	T CD4 Regulatory
RAP1GDS1	0.865946	0.134054	1.86558	0.000439996	0.000279274	0	0.25	0.826237	0.842244	1.07186	-2.52316	4.54311	1.48214	0.56701	0.631696	0.309278	5.40602	2.61121	Cutaneous Leishmaniasis	Healthy	PBMC	Skin	T CD4 Regulatory	T CD4 Regulatory
ETFA	0.865946	0.134054	1.86558	0.000159912	0.000115437	0	0.25	0.670569	0.684804	1.28901	-5.28034	4.75217	0.446429	0.164948	0.328125	0.123711	1.6672	0.849329	Cutaneous Leishmaniasis	Healthy	PBMC	Skin	T CD4 Regulatory	T CD4 Regulatory
OSBPL8	0.865746	0.134254	1.86386	0.000704332	0.00101393	0	0.25	-0.15831	-0.0832629	1.39759	-6.68227	4.16026	2.34152	3.16495	0.756696	0.463918	7.99749	13.2227	Cutaneous Leishmaniasis	Healthy	PBMC	Skin	T CD4 Regulatory	T CD4 Regulatory
ATP5F1B	0.865746	0.134254	1.86386	0.000228542	0.000293311	0	0.25	-0.346289	-0.349314	1.45023	-6.0848	4.21133	0.5625	0.57732	0.386161	0.360825	1.91908	2.58813	Cutaneous Leishmaniasis	Healthy	PBMC	Skin	T CD4 Regulatory	T CD4 Regulatory
SPCS1	0.865746	0.134254	1.86386	0.000432455	0.000408836	0	0.25	0.13504	0.210444	1.3755	-5.26054	3.83611	0.924106	0.742268	0.591518	0.443299	3.61322	4.15691	Cutaneous Leishmaniasis	Healthy	PBMC	Skin	T CD4 Regulatory	T CD4 Regulatory
MAP4K4	0.865746	0.134254	1.86386	0.000764424	0.000933734	0	0.25	0.00918181	0.040338	1.35602	-4.61931	4.23495	1.73438	1.77319	0.683036	0.484536	6.10972	8.11942	Cutaneous Leishmaniasis	Healthy	PBMC	Skin	T CD4 Regulatory	T CD4 Regulatory
MORF4L2	0.865746	0.134254	1.86386	0.000166582	0.000233525	0	0.25	-0.598648	-0.623487	1.32129	-6.66559	4.64376	0.299107	0.56701	0.238839	0.329897	1.1758	2.53966	Cutaneous Leishmaniasis	Healthy	PBMC	Skin	T CD4 Regulatory	T CD4 Regulatory
STYX	0.865746	0.134254	1.86386	0.000149408	0.000132144	0	0.25	0.65352	0.438484	1.7354	-5.30471	6.89678	0.453125	0.175258	0.319196	0.113402	1.69448	0.901099	Cutaneous Leishmaniasis	Healthy	PBMC	Skin	T CD4 Regulatory	T CD4 Regulatory
HNRNPA1	0.865746	0.134254	1.86386	0.000774488	0.00138121	0	0.25	-0.813004	-0.784589	1.21483	-5.24348	2.62045	2.04911	2.1134	0.776786	0.752577	7.95698	12.0503	Cutaneous Leishmaniasis	Healthy	PBMC	Skin	T CD4 Regulatory	T CD4 Regulatory
BNIP2	0.865746	0.134254	1.86386	0.000234149	0.000138778	0	0.25	0.847169	0.766735	1.31905	-3.8175	5.48733	0.430804	0.226804	0.330357	0.164948	1.53386	1.49226	Cutaneous Leishmaniasis	Healthy	PBMC	Skin	T CD4 Regulatory	T CD4 Regulatory
MICU1	0.865746	0.134254	1.86386	0.000125991	0.000126052	0	0.25	0.0923831	0.0818777	1.58268	-5.41119	5.82622	0.430804	0.206186	0.263393	0.154639	1.52754	1.10382	Cutaneous Leishmaniasis	Healthy	PBMC	Skin	T CD4 Regulatory	T CD4 Regulatory
FAM50A	0.865746	0.134254	1.86386	0.000100043	9.36851e-05	0	0.25	0.118822	0.125388	1.51668	-5.47047	5.42052	0.232143	0.164948	0.194196	0.14433	0.843432	1.45474	Cutaneous Leishmaniasis	Healthy	PBMC	Skin	T CD4 Regulatory	T CD4 Regulatory
NIPBL	0.865546	0.134454	1.86214	0.000643127	0.000423754	0	0.25	0.746454	0.790884	1.07015	-2.76819	4.02029	1.71875	0.731959	0.705357	0.381443	6.13489	3.8734	Cutaneous Leishmaniasis	Healthy	PBMC	Skin	T CD4 Regulatory	T CD4 Regulatory
PBX3	0.865546	0.134454	1.86214	0.000168663	0.000156971	0	0.25	0.155517	0.164126	1.52724	-5.0187	5.74005	0.540178	0.360825	0.272321	0.164948	1.95058	1.31515	Cutaneous Leishmaniasis	Healthy	PBMC	Skin	T CD4 Regulatory	T CD4 Regulatory
CCND3	0.865546	0.134454	1.86214	0.000602629	0.000380044	0	0.25	0.738135	0.73431	1.16397	-3.0429	5.61495	1.87277	0.453608	0.741071	0.257732	7.34897	2.34559	Cutaneous Leishmaniasis	Healthy	PBMC	Skin	T CD4 Regulatory	T CD4 Regulatory
CTSA	0.865546	0.134454	1.86214	0.000100716	0.00014191	0	0.25	-0.403438	-0.450751	1.52006	-6.30788	5.09139	0.283482	0.195876	0.241071	0.154639	1.09425	0.876041	Cutaneous Leishmaniasis	Healthy	PBMC	Skin	T CD4 Regulatory	T CD4 Regulatory
PDZD8	0.865546	0.134454	1.86214	0.000116772	0.000117021	0	0.25	0.191566	0.168248	1.44931	-5.18457	5.73212	0.321429	0.154639	0.216518	0.113402	1.17205	0.950268	Cutaneous Leishmaniasis	Healthy	PBMC	Skin	T CD4 Regulatory	T CD4 Regulatory
PSMD9	0.865546	0.134454	1.86214	0.000144447	0.000104163	0	0.25	0.722924	0.706499	1.30236	-3.89717	5.22611	0.303572	0.195876	0.245536	0.175258	1.05888	1.15512	Cutaneous Leishmaniasis	Healthy	PBMC	Skin	T CD4 Regulatory	T CD4 Regulatory
PRKAR1A	0.865546	0.134454	1.86214	0.000101109	0.000214362	0	0.25	-0.808771	-0.743376	1.39504	-6.11549	3.70061	0.25	0.381443	0.196429	0.298969	0.957815	2.28091	Cutaneous Leishmaniasis	Healthy	PBMC	Skin	T CD4 Regulatory	T CD4 Regulatory
RNASEK	0.865546	0.134454	1.86214	0.000477653	0.00033657	0	0.25	0.535886	0.625186	1.1842	-4.23702	3.94952	1.42188	0.659794	0.640625	0.412371	5.23957	3.28747	Cutaneous Leishmaniasis	Healthy	PBMC	Skin	T CD4 Regulatory	T CD4 Regulatory
RWDD1	0.865546	0.134454	1.86214	0.000341586	0.00025505	0	0.25	0.38279	0.469112	1.72446	-6.82214	6.08474	0.852678	0.505155	0.497768	0.268041	3.28562	2.58538	Cutaneous Leishmaniasis	Healthy	PBMC	Skin	T CD4 Regulatory	T CD4 Regulatory
TBC1D19	0.865546	0.134454	1.86214	0.000119539	0.000166988	0	0.25	-0.558478	-0.567146	1.39959	-5.36538	4.32908	0.314732	0.257732	0.203125	0.216495	1.18283	1.14186	Cutaneous Leishmaniasis	Healthy	PBMC	Skin	T CD4 Regulatory	T CD4 Regulatory
PARP14	0.865546	0.134454	1.86214	0.000320407	0.000230464	0	0.25	0.632477	0.653191	1.24792	-3.47983	4.65992	0.89732	0.278351	0.508929	0.216495	3.16131	1.77058	Cutaneous Leishmaniasis	Healthy	PBMC	Skin	T CD4 Regulatory	T CD4 Regulatory
NUMA1	0.865546	0.134454	1.86214	0.000131973	0.000218381	0	0.25	-0.54312	-0.577875	1.23677	-5.13788	4.61129	0.354911	0.350515	0.279018	0.247423	1.34804	1.96043	Cutaneous Leishmaniasis	Healthy	PBMC	Skin	T CD4 Regulatory	T CD4 Regulatory
RNF7	0.865546	0.134454	1.86214	0.000209451	0.000234534	0	0.25	-0.0277951	-0.0313721	1.52462	-5.4265	5.76177	0.564732	0.42268	0.399554	0.298969	2.07439	2.14174	Cutaneous Leishmaniasis	Healthy	PBMC	Skin	T CD4 Regulatory	T CD4 Regulatory
ZC3H15	0.865546	0.134454	1.86214	0.000208958	0.000154202	0	0.25	0.661662	0.65814	1.38904	-5.20962	5.62652	0.680803	0.247423	0.453125	0.206186	2.59126	1.36837	Cutaneous Leishmaniasis	Healthy	PBMC	Skin	T CD4 Regulatory	T CD4 Regulatory
VDAC2	0.865546	0.134454	1.86214	0.000165682	0.000262456	0	0.25	-0.611615	-0.675367	1.29407	-4.44785	4.70925	0.395089	0.443299	0.303571	0.329897	1.52991	2.79943	Cutaneous Leishmaniasis	Healthy	PBMC	Skin	T CD4 Regulatory	T CD4 Regulatory
G2E3	0.865346	0.134654	1.86042	0.000110332	9.70458e-05	0	0.25	0.458644	0.374809	1.44268	-3.88043	5.48813	0.334822	0.123711	0.265625	0.103093	1.24061	0.635816	Cutaneous Leishmaniasis	Healthy	PBMC	Skin	T CD4 Regulatory	T CD4 Regulatory
MIB1	0.865346	0.134654	1.86042	0.000287956	0.00028239	0	0.25	0.0630239	0.0565848	1.41492	-4.96268	5.06481	0.689732	0.814433	0.341518	0.298969	2.37218	3.41511	Cutaneous Leishmaniasis	Healthy	PBMC	Skin	T CD4 Regulatory	T CD4 Regulatory
TRIM26	0.865346	0.134654	1.86042	0.000175006	0.00025029	0	0.25	-0.26653	-0.243165	1.52613	-4.92772	4.88033	0.290179	0.896907	0.225446	0.298969	0.997715	3.34021	Cutaneous Leishmaniasis	Healthy	PBMC	Skin	T CD4 Regulatory	T CD4 Regulatory
CYTIP	0.865346	0.134654	1.86042	0.000559541	0.00114941	0	0.25	-0.92895	-0.906437	0.993803	-4.22957	2.71895	1.34821	2.19588	0.660714	0.618557	4.92867	10.1129	Cutaneous Leishmaniasis	Healthy	PBMC	Skin	T CD4 Regulatory	T CD4 Regulatory
SAFB	0.865346	0.134654	1.86042	0.000184742	0.00013232	0	0.25	0.681621	0.677582	1.28305	-3.63904	6.36691	0.444196	0.216495	0.330357	0.164948	1.62679	1.13586	Cutaneous Leishmaniasis	Healthy	PBMC	Skin	T CD4 Regulatory	T CD4 Regulatory
DCAF5	0.865346	0.134654	1.86042	0.000151766	0.000122799	0	0.25	0.557152	0.603875	1.30729	-4.28003	4.73432	0.417411	0.226804	0.305804	0.14433	1.65777	1.12116	Cutaneous Leishmaniasis	Healthy	PBMC	Skin	T CD4 Regulatory	T CD4 Regulatory
LIMS1	0.865346	0.134654	1.86042	0.000294731	0.000240502	0	0.25	0.560953	0.619397	1.26507	-4.26599	4.37096	1.04687	0.546392	0.497768	0.216495	3.70191	2.20451	Cutaneous Leishmaniasis	Healthy	PBMC	Skin	T CD4 Regulatory	T CD4 Regulatory
NAPA	0.865146	0.134854	1.85871	7.74492e-05	7.64542e-05	0	0.25	0.205607	0.184718	1.58103	-5.56536	5.27249	0.232143	0.154639	0.189732	0.134021	0.854929	0.788809	Cutaneous Leishmaniasis	Healthy	PBMC	Skin	T CD4 Regulatory	T CD4 Regulatory
PMS1	0.865146	0.134854	1.85871	8.26164e-05	6.32889e-05	0	0.25	0.647894	0.63068	1.3798	-4.77558	6.03776	0.265625	0.103093	0.196429	0.0824742	1.06266	0.516453	Cutaneous Leishmaniasis	Healthy	PBMC	Skin	T CD4 Regulatory	T CD4 Regulatory
PSMB8	0.865146	0.134854	1.85871	0.000492077	0.000282029	0	0.25	0.975971	0.889338	1.4412	-3.96562	6.13477	1.29241	0.525773	0.618304	0.319588	4.39564	2.41846	Cutaneous Leishmaniasis	Healthy	PBMC	Skin	T CD4 Regulatory	T CD4 Regulatory
NDUFB5	0.865146	0.134854	1.85871	0.000146484	0.000176122	0	0.25	-0.0571095	-0.168522	1.46464	-5.95008	4.93492	0.439732	0.28866	0.332589	0.247423	1.63806	1.27685	Cutaneous Leishmaniasis	Healthy	PBMC	Skin	T CD4 Regulatory	T CD4 Regulatory
PSMD5	0.865146	0.134854	1.85871	8.54802e-05	5.17028e-05	0	0.25	0.781909	0.785414	1.05323	-3.24526	3.89122	0.28125	0.0721649	0.209821	0.0618557	1.06796	0.272129	Cutaneous Leishmaniasis	Healthy	PBMC	Skin	T CD4 Regulatory	T CD4 Regulatory
CREBZF	0.865146	0.134854	1.85871	9.946e-05	0.000103469	0	0.25	0.167135	0.191049	1.44364	-4.44227	5.94801	0.25	0.123711	0.214286	0.0927835	0.973909	0.843517	Cutaneous Leishmaniasis	Healthy	PBMC	Skin	T CD4 Regulatory	T CD4 Regulatory
KPNA1	0.865146	0.134854	1.85871	0.000206466	0.000206745	0	0.25	0.123769	0.0529375	1.5023	-4.7156	6.53676	0.408482	0.360825	0.294643	0.247423	1.64291	1.53621	Cutaneous Leishmaniasis	Healthy	PBMC	Skin	T CD4 Regulatory	T CD4 Regulatory
PLEKHO1	0.865146	0.134854	1.85871	9.30956e-05	0.000152489	0	0.25	-0.378577	-0.343774	1.47612	-5.96648	4.28925	0.234375	0.247423	0.191964	0.206186	0.831949	1.49845	Cutaneous Leishmaniasis	Healthy	PBMC	Skin	T CD4 Regulatory	T CD4 Regulatory
GHITM	0.865146	0.134854	1.85871	0.00017518	0.000193211	0	0.25	0.172346	0.0996909	1.54221	-5.84205	4.79878	0.5	0.28866	0.357143	0.226804	1.82712	1.71724	Cutaneous Leishmaniasis	Healthy	PBMC	Skin	T CD4 Regulatory	T CD4 Regulatory
AEBP2	0.865146	0.134854	1.85871	0.000250266	0.00016705	0	0.25	0.710044	0.725123	1.32099	-4.33421	6.31008	0.600446	0.340206	0.375	0.216495	2.24157	1.48627	Cutaneous Leishmaniasis	Healthy	PBMC	Skin	T CD4 Regulatory	T CD4 Regulatory
PTTG1IP	0.865146	0.134854	1.85871	0.000103359	9.84842e-05	0	0.25	0.357747	0.33057	1.55263	-5.77002	6.40794	0.258929	0.134021	0.209821	0.134021	0.831056	0.828772	Cutaneous Leishmaniasis	Healthy	PBMC	Skin	T CD4 Regulatory	T CD4 Regulatory
ACAT1	0.865146	0.134854	1.85871	7.9153e-05	8.00248e-05	0	0.25	-0.0757559	-0.0997591	1.4997	-4.7403	5.28513	0.227679	0.113402	0.178571	0.0721649	0.922033	0.586427	Cutaneous Leishmaniasis	Healthy	PBMC	Skin	T CD4 Regulatory	T CD4 Regulatory
ZNF407	0.864946	0.135054	1.85699	0.000314012	0.00018783	0	0.25	0.942714	0.92515	0.974393	-2.47255	4.42869	0.946427	0.329897	0.46875	0.216495	3.4329	1.80191	Cutaneous Leishmaniasis	Healthy	PBMC	Skin	T CD4 Regulatory	T CD4 Regulatory
PTCD3	0.864946	0.135054	1.85699	0.000153614	9.56672e-05	0	0.25	0.87633	0.795222	1.30848	-2.72777	6.1796	0.263393	0.14433	0.214286	0.134021	1.00532	1.1712	Cutaneous Leishmaniasis	Healthy	PBMC	Skin	T CD4 Regulatory	T CD4 Regulatory
ACOT9	0.864946	0.135054	1.85699	8.50165e-05	0.000118274	0	0.25	-0.566039	-0.487571	1.48117	-6.55695	3.53512	0.165179	0.381443	0.149554	0.206186	0.629072	1.65454	Cutaneous Leishmaniasis	Healthy	PBMC	Skin	T CD4 Regulatory	T CD4 Regulatory
PPDPF	0.864946	0.135054	1.85699	0.000564782	0.00080373	0	0.25	-0.5159	-0.462403	1.56028	-6.28442	4.35638	1.42411	1.36082	0.671875	0.680412	5.39951	7.61704	Cutaneous Leishmaniasis	Healthy	PBMC	Skin	T CD4 Regulatory	T CD4 Regulatory
GIT2	0.864946	0.135054	1.85699	0.000226571	0.000156496	0	0.25	0.705977	0.707428	1.17718	-3.4671	4.77834	0.620535	0.216495	0.399554	0.185567	2.36124	1.3078	Cutaneous Leishmaniasis	Healthy	PBMC	Skin	T CD4 Regulatory	T CD4 Regulatory
MSL2	0.864946	0.135054	1.85699	0.000213867	0.000232725	0	0.25	0.10691	0.126781	1.46895	-5.19715	4.94228	0.589286	0.494845	0.375	0.226804	2.2276	1.67161	Cutaneous Leishmaniasis	Healthy	PBMC	Skin	T CD4 Regulatory	T CD4 Regulatory
CANX	0.864746	0.135254	1.85528	0.000225306	0.000178714	0	0.25	0.543989	0.54977	1.35081	-4.41417	5.94121	0.415178	0.226804	0.303571	0.195876	1.4983	1.55799	Cutaneous Leishmaniasis	Healthy	PBMC	Skin	T CD4 Regulatory	T CD4 Regulatory
SCAMP1	0.864746	0.135254	1.85528	0.00012407	8.05676e-05	0	0.25	0.66491	0.659366	1.2911	-4.32727	4.89121	0.334822	0.113402	0.229911	0.113402	1.13026	0.614943	Cutaneous Leishmaniasis	Healthy	PBMC	Skin	T CD4 Regulatory	T CD4 Regulatory
PSMC3	0.864746	0.135254	1.85528	0.000102353	0.000135052	0	0.25	-0.233099	-0.28266	1.34422	-4.93346	4.37103	0.207589	0.237113	0.176339	0.175258	0.782488	1.22513	Cutaneous Leishmaniasis	Healthy	PBMC	Skin	T CD4 Regulatory	T CD4 Regulatory
SIRT1	0.864746	0.135254	1.85528	0.000118356	0.000136122	0	0.25	-0.0682274	-0.0391755	1.53295	-4.98648	5.35344	0.229911	0.257732	0.185268	0.164948	0.909484	1.5329	Cutaneous Leishmaniasis	Healthy	PBMC	Skin	T CD4 Regulatory	T CD4 Regulatory
RANBP1	0.864746	0.135254	1.85528	0.000151544	0.000172098	0	0.25	-0.070078	-0.0925994	1.44809	-4.95173	5.03956	0.310268	0.329897	0.272321	0.247423	1.23064	1.49682	Cutaneous Leishmaniasis	Healthy	PBMC	Skin	T CD4 Regulatory	T CD4 Regulatory
TOMM7	0.864746	0.135254	1.85528	0.00106574	0.00126631	0	0.25	-0.13066	-0.222764	1.60952	-5.75631	5.30889	2.47098	2.18557	0.814732	0.721649	10.2437	11.2503	Cutaneous Leishmaniasis	Healthy	PBMC	Skin	T CD4 Regulatory	T CD4 Regulatory
AQR	0.864746	0.135254	1.85528	0.000195355	0.000121586	0	0.25	0.753912	0.788394	1.01148	-3.12517	3.80097	0.513393	0.185567	0.361607	0.134021	1.93609	0.899422	Cutaneous Leishmaniasis	Healthy	PBMC	Skin	T CD4 Regulatory	T CD4 Regulatory
TMEM9B	0.864746	0.135254	1.85528	8.19969e-05	8.81473e-05	0	0.25	0.167691	0.0828085	1.54702	-4.72475	5.58734	0.234375	0.164948	0.207589	0.164948	0.947088	0.854583	Cutaneous Leishmaniasis	Healthy	PBMC	Skin	T CD4 Regulatory	T CD4 Regulatory
DYNC1I2	0.864546	0.135454	1.85357	0.000137975	0.0001159	0	0.25	0.453834	0.40894	1.51398	-4.27252	6.34765	0.386161	0.164948	0.285714	0.134021	1.40631	1.17986	Cutaneous Leishmaniasis	Healthy	PBMC	Skin	T CD4 Regulatory	T CD4 Regulatory
PAG1	0.864546	0.135454	1.85357	0.000858701	0.000844531	0	0.25	0.339288	0.380933	1.30364	-3.96347	4.699	2.9442	1.28866	0.799107	0.515464	10.1035	6.37523	Cutaneous Leishmaniasis	Healthy	PBMC	Skin	T CD4 Regulatory	T CD4 Regulatory
ATP6V1E1	0.864546	0.135454	1.85357	0.000158869	8.61162e-05	0	0.25	0.957916	0.867043	1.32863	-3.30169	6.18426	0.350446	0.154639	0.299107	0.134021	1.40758	0.717151	Cutaneous Leishmaniasis	Healthy	PBMC	Skin	T CD4 Regulatory	T CD4 Regulatory
THEM4	0.864546	0.135454	1.85357	0.000299103	0.000181525	0	0.25	0.761553	0.761409	1.04887	-2.8309	4.52786	0.754463	0.257732	0.484375	0.226804	3.10421	2.22801	Cutaneous Leishmaniasis	Healthy	PBMC	Skin	T CD4 Regulatory	T CD4 Regulatory
CABIN1	0.864546	0.135454	1.85357	9.17871e-05	6.78676e-05	0	0.25	0.606726	0.580914	1.38883	-5.14371	5.947	0.274554	0.123711	0.203125	0.103093	1.0274	1.10896	Cutaneous Leishmaniasis	Healthy	PBMC	Skin	T CD4 Regulatory	T CD4 Regulatory
EXOC5	0.864546	0.135454	1.85357	8.45152e-05	9.13331e-05	0	0.25	0.128789	0.0817523	1.56857	-4.84403	6.18338	0.252232	0.14433	0.198661	0.103093	1.04699	0.622802	Cutaneous Leishmaniasis	Healthy	PBMC	Skin	T CD4 Regulatory	T CD4 Regulatory
RHEB	0.864546	0.135454	1.85357	0.000145116	0.000269967	0	0.25	-0.605093	-0.584143	1.38119	-6.0305	3.62286	0.34375	0.649485	0.274554	0.329897	1.2026	2.70442	Cutaneous Leishmaniasis	Healthy	PBMC	Skin	T CD4 Regulatory	T CD4 Regulatory
TOP2B	0.864546	0.135454	1.85357	0.000202257	0.000135016	0	0.25	0.697381	0.687009	1.18886	-2.71042	4.80223	0.560268	0.216495	0.386161	0.175258	2.04202	1.35382	Cutaneous Leishmaniasis	Healthy	PBMC	Skin	T CD4 Regulatory	T CD4 Regulatory
SERPINB9	0.864346	0.135654	1.85186	0.000263762	0.000442539	0	0.25	-0.717044	-0.760134	1.09895	-4.50061	4.06892	0.59375	0.649485	0.424107	0.381443	2.38008	3.66517	Cutaneous Leishmaniasis	Healthy	PBMC	Skin	T CD4 Regulatory	T CD4 Regulatory
TACC3	0.864346	0.135654	1.85186	0.000101577	9.61237e-05	0	0.25	0.32367	0.254856	1.42373	-3.98294	6.69704	0.265625	0.175258	0.214286	0.123711	0.941366	0.786871	Cutaneous Leishmaniasis	Healthy	PBMC	Skin	T CD4 Regulatory	T CD4 Regulatory
ADAM17	0.864346	0.135654	1.85186	0.000113595	0.000154205	0	0.25	-0.246879	-0.209393	1.44637	-5.64309	4.40594	0.40625	0.268041	0.287946	0.175258	1.50074	1.24394	Cutaneous Leishmaniasis	Healthy	PBMC	Skin	T CD4 Regulatory	T CD4 Regulatory
SLC35A3	0.864346	0.135654	1.85186	9.67703e-05	6.17877e-05	0	0.25	0.680817	0.661373	1.35792	-3.91423	5.99405	0.28125	0.0824742	0.196429	0.0618557	0.989678	0.340581	Cutaneous Leishmaniasis	Healthy	PBMC	Skin	T CD4 Regulatory	T CD4 Regulatory
CTNNBL1	0.864346	0.135654	1.85186	8.88761e-05	0.0001148	0	0.25	-0.208659	-0.322724	1.47324	-5.10689	4.69917	0.274554	0.164948	0.227679	0.113402	1.09313	0.861373	Cutaneous Leishmaniasis	Healthy	PBMC	Skin	T CD4 Regulatory	T CD4 Regulatory
CNIH1	0.864346	0.135654	1.85186	0.000107739	9.25203e-05	0	0.25	0.427683	0.400057	1.48195	-5.51378	6.77691	0.227679	0.164948	0.203125	0.123711	0.821612	0.827568	Cutaneous Leishmaniasis	Healthy	PBMC	Skin	T CD4 Regulatory	T CD4 Regulatory
DIPK1A	0.864346	0.135654	1.85186	0.000223962	0.000174948	0	0.25	0.646159	0.642786	1.24419	-4.15263	5.23833	0.801339	0.42268	0.388393	0.226804	2.77652	1.97554	Cutaneous Leishmaniasis	Healthy	PBMC	Skin	T CD4 Regulatory	T CD4 Regulatory
ATP5PF	0.864346	0.135654	1.85186	0.000298306	0.000300466	0	0.25	0.185484	0.0888114	1.47257	-5.39935	5.62998	0.83482	0.546392	0.522321	0.360825	3.05582	2.81551	Cutaneous Leishmaniasis	Healthy	PBMC	Skin	T CD4 Regulatory	T CD4 Regulatory
OSTC	0.864346	0.135654	1.85186	0.000128007	0.000164905	0	0.25	-0.090647	-0.127042	1.47229	-5.35453	4.79824	0.305804	0.268041	0.258929	0.226804	1.10593	1.51846	Cutaneous Leishmaniasis	Healthy	PBMC	Skin	T CD4 Regulatory	T CD4 Regulatory
GPBP1L1	0.864346	0.135654	1.85186	0.000298025	0.000196338	0	0.25	0.743193	0.763838	1.14312	-3.50585	4.3878	0.720982	0.381443	0.466518	0.257732	2.63585	2.00225	Cutaneous Leishmaniasis	Healthy	PBMC	Skin	T CD4 Regulatory	T CD4 Regulatory
FTO	0.864346	0.135654	1.85186	0.000229851	0.000160958	0	0.25	0.657262	0.656402	1.2912	-4.17567	4.78068	0.732142	0.319588	0.462054	0.206186	2.9646	1.7596	Cutaneous Leishmaniasis	Healthy	PBMC	Skin	T CD4 Regulatory	T CD4 Regulatory
NUP98	0.864146	0.135854	1.85016	0.00025546	0.000472412	0	0.25	-0.445022	-0.410651	1.45435	-4.43562	5.18375	0.575893	1.52577	0.392857	0.453608	2.21482	6.60881	Cutaneous Leishmaniasis	Healthy	PBMC	Skin	T CD4 Regulatory	T CD4 Regulatory
BBX	0.864146	0.135854	1.85016	0.000439645	0.000322328	0	0.25	0.582456	0.611883	1.22019	-3.60842	4.69309	1.28348	0.536082	0.607143	0.329897	4.61721	3.17303	Cutaneous Leishmaniasis	Healthy	PBMC	Skin	T CD4 Regulatory	T CD4 Regulatory
CCT4	0.864146	0.135854	1.85016	0.000210851	0.000318366	0	0.25	-0.53089	-0.562243	1.42693	-6.52612	6.14979	0.517857	0.56701	0.377232	0.360825	2.00172	3.21053	Cutaneous Leishmaniasis	Healthy	PBMC	Skin	T CD4 Regulatory	T CD4 Regulatory
ARL15	0.864146	0.135854	1.85016	0.000743348	0.000520618	0	0.25	0.849685	0.704026	1.41987	-3.79766	6.61977	2.42188	1.15464	0.662946	0.381443	8.19482	6.03636	Cutaneous Leishmaniasis	Healthy	PBMC	Skin	T CD4 Regulatory	T CD4 Regulatory
DSTN	0.864146	0.135854	1.85016	0.000183205	0.00024784	0	0.25	-0.28932	-0.294871	1.43863	-5.22286	5.45574	0.477678	0.402062	0.299107	0.28866	1.56291	2.31771	Cutaneous Leishmaniasis	Healthy	PBMC	Skin	T CD4 Regulatory	T CD4 Regulatory
ZBTB44	0.864146	0.135854	1.85016	0.000166033	0.000113021	0	0.25	0.776942	0.76726	1.20991	-3.5713	5.02778	0.482143	0.195876	0.321429	0.14433	1.69311	1.03171	Cutaneous Leishmaniasis	Healthy	PBMC	Skin	T CD4 Regulatory	T CD4 Regulatory
HSPA4	0.863946	0.136054	1.84845	0.000155793	0.000248562	0	0.25	-0.529736	-0.552926	1.23913	-5.11761	3.89602	0.328125	0.783505	0.243304	0.350515	1.25958	3.00687	Cutaneous Leishmaniasis	Healthy	PBMC	Skin	T CD4 Regulatory	T CD4 Regulatory
TXN	0.863946	0.136054	1.84845	0.00032325	0.000511288	0	0.25	-0.607857	-0.601639	1.44811	-6.84985	4.38147	0.794642	0.886598	0.450893	0.56701	2.73382	5.21526	Cutaneous Leishmaniasis	Healthy	PBMC	Skin	T CD4 Regulatory	T CD4 Regulatory
IDE	0.863946	0.136054	1.84845	0.000100411	6.38957e-05	0	0.25	0.864345	0.761906	1.44289	-3.88162	6.79443	0.263393	0.0721649	0.205357	0.0721649	0.995029	0.448188	Cutaneous Leishmaniasis	Healthy	PBMC	Skin	T CD4 Regulatory	T CD4 Regulatory
POLR3GL	0.863946	0.136054	1.84845	0.00018572	0.000156588	0	0.25	0.361894	0.321733	1.36086	-4.21408	5.03054	0.517857	0.268041	0.348214	0.247423	1.84988	1.59955	Cutaneous Leishmaniasis	Healthy	PBMC	Skin	T CD4 Regulatory	T CD4 Regulatory
SMG1	0.863946	0.136054	1.84845	0.000316464	0.000292584	0	0.25	0.385572	0.303208	1.33231	-3.57069	4.65408	0.953124	0.391753	0.558036	0.257732	3.38032	1.85089	Cutaneous Leishmaniasis	Healthy	PBMC	Skin	T CD4 Regulatory	T CD4 Regulatory
SLC9A9	0.863946	0.136054	1.84845	0.000448017	0.000287501	0	0.25	0.736057	0.729286	1.29273	-4.06297	5.26061	1.8192	0.42268	0.631696	0.298969	6.19422	2.26182	Cutaneous Leishmaniasis	Healthy	PBMC	Skin	T CD4 Regulatory	T CD4 Regulatory
SERINC3	0.863946	0.136054	1.84845	0.000186024	0.000217363	0	0.25	0.0437173	0.0614505	1.48516	-5.0021	4.96231	0.354911	0.329897	0.292411	0.247423	1.39625	2.19935	Cutaneous Leishmaniasis	Healthy	PBMC	Skin	T CD4 Regulatory	T CD4 Regulatory
ACAP2	0.863946	0.136054	1.84845	0.00069098	0.000401471	0	0.25	0.889888	0.881799	0.941764	-3.19717	4.4368	1.85045	0.927835	0.732143	0.402062	6.64729	4.10502	Cutaneous Leishmaniasis	Healthy	PBMC	Skin	T CD4 Regulatory	T CD4 Regulatory
EIF2S1	0.863946	0.136054	1.84845	0.000121281	0.000164245	0	0.25	-0.261499	-0.364397	1.39465	-5.04085	4.67903	0.25	0.257732	0.207589	0.216495	0.932136	1.37587	Cutaneous Leishmaniasis	Healthy	PBMC	Skin	T CD4 Regulatory	T CD4 Regulatory
PPA1	0.863946	0.136054	1.84845	0.000245252	0.000230967	0	0.25	0.211197	0.240144	1.4051	-4.77882	5.11444	0.631696	0.42268	0.433036	0.278351	2.54655	1.92197	Cutaneous Leishmaniasis	Healthy	PBMC	Skin	T CD4 Regulatory	T CD4 Regulatory
NSA2	0.863946	0.136054	1.84845	0.000472358	0.000451918	0	0.25	0.153166	0.160039	1.54624	-5.5641	4.59256	1.28795	0.71134	0.616071	0.402062	4.78446	4.32631	Cutaneous Leishmaniasis	Healthy	PBMC	Skin	T CD4 Regulatory	T CD4 Regulatory
BTRC	0.863946	0.136054	1.84845	0.000136631	0.000134606	0	0.25	0.317197	0.27498	1.47509	-4.41942	5.64015	0.488839	0.247423	0.305804	0.123711	1.79836	1.20743	Cutaneous Leishmaniasis	Healthy	PBMC	Skin	T CD4 Regulatory	T CD4 Regulatory
SFT2D2	0.863745	0.136255	1.84675	0.000106408	8.3202e-05	0	0.25	0.482631	0.487627	1.38897	-4.16963	5.07687	0.263393	0.154639	0.214286	0.134021	0.999106	0.656047	Cutaneous Leishmaniasis	Healthy	PBMC	Skin	T CD4 Regulatory	T CD4 Regulatory
MAF1	0.863745	0.136255	1.84675	0.000118402	9.57675e-05	0	0.25	0.429675	0.446574	1.4064	-5.91037	5.08566	0.287947	0.185567	0.245536	0.154639	1.07449	1.21099	Cutaneous Leishmaniasis	Healthy	PBMC	Skin	T CD4 Regulatory	T CD4 Regulatory
CALR	0.863745	0.136255	1.84675	0.00029778	0.000493017	0	0.25	-0.710546	-0.722181	1.14796	-4.74701	3.2037	0.723214	0.917526	0.430804	0.494845	2.8233	5.18023	Cutaneous Leishmaniasis	Healthy	PBMC	Skin	T CD4 Regulatory	T CD4 Regulatory
CARD8	0.863745	0.136255	1.84675	0.000239152	0.000144953	0	0.25	0.982488	0.846177	1.32375	-2.88192	5.87882	0.665178	0.185567	0.421875	0.14433	2.50659	1.34801	Cutaneous Leishmaniasis	Healthy	PBMC	Skin	T CD4 Regulatory	T CD4 Regulatory
LAT	0.863745	0.136255	1.84675	0.000267586	0.000359919	0	0.25	-0.153153	-0.136298	1.53569	-4.80902	6.51096	0.808035	0.484536	0.477679	0.28866	2.92583	3.50351	Cutaneous Leishmaniasis	Healthy	PBMC	Skin	T CD4 Regulatory	T CD4 Regulatory
ACTL6A	0.863745	0.136255	1.84675	8.20663e-05	0.000119444	0	0.25	-0.4445	-0.481072	1.3864	-4.70964	6.09632	0.245536	0.175258	0.196429	0.14433	0.884138	0.743453	Cutaneous Leishmaniasis	Healthy	PBMC	Skin	T CD4 Regulatory	T CD4 Regulatory
ZC3H7A	0.863745	0.136255	1.84675	0.000173776	0.00025024	0	0.25	-0.426713	-0.447378	1.25262	-4.65286	3.46543	0.589285	0.42268	0.395089	0.268041	2.20192	2.8181	Cutaneous Leishmaniasis	Healthy	PBMC	Skin	T CD4 Regulatory	T CD4 Regulatory
FOXN3	0.863745	0.136255	1.84675	0.0012231	0.000654532	0	0.25	0.973773	0.955736	1.06294	-2.85314	4.75258	4.09598	0.948454	0.899554	0.443299	14.7543	4.85593	Cutaneous Leishmaniasis	Healthy	PBMC	Skin	T CD4 Regulatory	T CD4 Regulatory
CD6	0.863745	0.136255	1.84675	0.000189268	0.000328151	0	0.25	-0.601445	-0.60864	1.35725	-5.11413	4.39471	0.598214	0.494845	0.361607	0.28866	2.20993	3.31382	Cutaneous Leishmaniasis	Healthy	PBMC	Skin	T CD4 Regulatory	T CD4 Regulatory
TRERF1	0.863745	0.136255	1.84675	0.000380595	0.000304049	0	0.25	0.480085	0.458705	1.47887	-5.9797	5.83523	1.18973	0.649485	0.477679	0.340206	3.88849	3.67764	Cutaneous Leishmaniasis	Healthy	PBMC	Skin	T CD4 Regulatory	T CD4 Regulatory
RPAIN	0.863545	0.136455	1.84505	0.000144969	0.00012406	0	0.25	0.43607	0.355132	1.43474	-3.7261	6.17265	0.261161	0.226804	0.229911	0.164948	1.02322	1.5063	Cutaneous Leishmaniasis	Healthy	PBMC	Skin	T CD4 Regulatory	T CD4 Regulatory
VOPP1	0.863545	0.136455	1.84505	0.000704231	0.000394458	0	0.25	0.969636	0.872946	1.0483	-2.76918	5.12088	1.77679	0.628866	0.671875	0.298969	6.44798	3.27157	Cutaneous Leishmaniasis	Healthy	PBMC	Skin	T CD4 Regulatory	T CD4 Regulatory
SMAD4	0.863545	0.136455	1.84505	0.00015023	9.10219e-05	0	0.25	0.861336	0.781571	1.38911	-4.32446	5.69811	0.5	0.113402	0.359375	0.113402	1.96603	0.659499	Cutaneous Leishmaniasis	Healthy	PBMC	Skin	T CD4 Regulatory	T CD4 Regulatory
EHMT1	0.863545	0.136455	1.84505	0.000218846	0.000116695	0	0.25	1.01764	0.943395	1.13304	-2.49392	6.00989	0.828124	0.154639	0.513393	0.123711	3.10703	0.682381	Cutaneous Leishmaniasis	Healthy	PBMC	Skin	T CD4 Regulatory	T CD4 Regulatory
LLPH	0.863545	0.136455	1.84505	0.000117316	8.68977e-05	0	0.25	0.730706	0.628718	1.44893	-3.57211	5.76419	0.301339	0.195876	0.25	0.185567	1.14093	1.21418	Cutaneous Leishmaniasis	Healthy	PBMC	Skin	T CD4 Regulatory	T CD4 Regulatory
UQCRC2	0.863345	0.136655	1.84336	0.000168915	0.000223286	0	0.25	-0.248533	-0.285027	1.37507	-5.02262	4.46235	0.412946	0.453608	0.332589	0.28866	1.47199	2.41395	Cutaneous Leishmaniasis	Healthy	PBMC	Skin	T CD4 Regulatory	T CD4 Regulatory
MED23	0.863345	0.136655	1.84336	0.000122607	0.000104339	0	0.25	0.504492	0.383811	1.50127	-4.39835	6.65663	0.314732	0.154639	0.245536	0.103093	1.13397	1.14073	Cutaneous Leishmaniasis	Healthy	PBMC	Skin	T CD4 Regulatory	T CD4 Regulatory
TASOR	0.863345	0.136655	1.84336	0.000164979	0.000123163	0	0.25	0.657903	0.700245	1.25328	-3.57487	5.11409	0.600446	0.185567	0.408482	0.164948	2.35963	0.712636	Cutaneous Leishmaniasis	Healthy	PBMC	Skin	T CD4 Regulatory	T CD4 Regulatory
IL16	0.863345	0.136655	1.84336	0.000185415	0.000162248	0	0.25	0.390139	0.395668	1.43107	-4.76341	4.75582	0.479911	0.216495	0.332589	0.14433	1.91592	1.31373	Cutaneous Leishmaniasis	Healthy	PBMC	Skin	T CD4 Regulatory	T CD4 Regulatory
LIMD1	0.863345	0.136655	1.84336	7.26956e-05	6.53296e-05	0	0.25	0.182647	0.27386	1.40569	-5.09763	4.8093	0.225447	0.134021	0.185268	0.0618557	0.848913	0.601466	Cutaneous Leishmaniasis	Healthy	PBMC	Skin	T CD4 Regulatory	T CD4 Regulatory
EIF4A1	0.863345	0.136655	1.84336	0.000425545	0.000325622	0	0.25	0.473866	0.514233	1.32093	-5.2315	4.82954	1.11161	0.463918	0.591518	0.340206	4.12828	2.96477	Cutaneous Leishmaniasis	Healthy	PBMC	Skin	T CD4 Regulatory	T CD4 Regulatory
UBAP2	0.863345	0.136655	1.84336	0.000161737	0.000152248	0	0.25	0.372762	0.357176	1.43011	-5.0156	4.54642	0.341518	0.43299	0.236607	0.185567	1.29832	1.77273	Cutaneous Leishmaniasis	Healthy	PBMC	Skin	T CD4 Regulatory	T CD4 Regulatory
SNAPC3	0.863345	0.136655	1.84336	0.000107623	7.10841e-05	0	0.25	0.765844	0.770771	1.17524	-3.52431	5.01413	0.323661	0.134021	0.243304	0.113402	1.11065	0.71192	Cutaneous Leishmaniasis	Healthy	PBMC	Skin	T CD4 Regulatory	T CD4 Regulatory
SRP14	0.863345	0.136655	1.84336	0.000924664	0.00129926	0	0.25	-0.367783	-0.388475	1.4472	-5.19712	3.98296	2.64509	2.18557	0.837054	0.721649	10.0069	11.9922	Cutaneous Leishmaniasis	Healthy	PBMC	Skin	T CD4 Regulatory	T CD4 Regulatory
HDGF	0.863345	0.136655	1.84336	9.30781e-05	0.000129001	0	0.25	-0.348315	-0.446889	1.33111	-4.15511	4.29272	0.247768	0.247423	0.183036	0.195876	0.898692	1.21353	Cutaneous Leishmaniasis	Healthy	PBMC	Skin	T CD4 Regulatory	T CD4 Regulatory
LAMTOR4	0.863345	0.136655	1.84336	0.000429499	0.00041512	0	0.25	0.356917	0.347548	1.43624	-5.34711	5.16775	0.968749	0.659794	0.575893	0.371134	3.57255	4.0369	Cutaneous Leishmaniasis	Healthy	PBMC	Skin	T CD4 Regulatory	T CD4 Regulatory
AKT3	0.863145	0.136855	1.84166	0.000627188	0.000576732	0	0.25	0.0752521	0.0902824	1.48634	-5.43434	5.56445	1.54241	1.21649	0.533482	0.43299	5.36958	5.2838	Cutaneous Leishmaniasis	Healthy	PBMC	Skin	T CD4 Regulatory	T CD4 Regulatory
PRDX1	0.863145	0.136855	1.84166	0.000407669	0.000630917	0	0.25	-0.63913	-0.604251	1.32969	-5.75608	4.06824	1.04911	1.24742	0.553571	0.546392	3.69973	6.94691	Cutaneous Leishmaniasis	Healthy	PBMC	Skin	T CD4 Regulatory	T CD4 Regulatory
RER1	0.863145	0.136855	1.84166	0.000207913	0.000125724	0	0.25	0.830429	0.812942	1.19568	-4.73844	5.23312	0.457589	0.237113	0.334821	0.216495	1.57007	1.40389	Cutaneous Leishmaniasis	Healthy	PBMC	Skin	T CD4 Regulatory	T CD4 Regulatory
SMC3	0.863145	0.136855	1.84166	0.000243171	0.000146083	0	0.25	0.956015	0.88839	1.26735	-2.92505	7.25725	0.651785	0.206186	0.4375	0.175258	2.434	1.19591	Cutaneous Leishmaniasis	Healthy	PBMC	Skin	T CD4 Regulatory	T CD4 Regulatory
SNRPC	0.863145	0.136855	1.84166	0.000105861	0.000101092	0	0.25	0.268626	0.154506	1.53198	-5.09631	5.66599	0.319197	0.134021	0.263393	0.103093	1.10495	0.713627	Cutaneous Leishmaniasis	Healthy	PBMC	Skin	T CD4 Regulatory	T CD4 Regulatory
XPC	0.863145	0.136855	1.84166	0.000155775	9.68611e-05	0	0.25	0.898776	0.819494	1.36934	-3.82057	5.20168	0.419643	0.123711	0.325893	0.103093	1.68903	0.625952	Cutaneous Leishmaniasis	Healthy	PBMC	Skin	T CD4 Regulatory	T CD4 Regulatory
TALDO1	0.863145	0.136855	1.84166	0.000176718	0.000146587	0	0.25	0.352036	0.276696	1.53447	-6.37392	5.839	0.450893	0.226804	0.341518	0.185567	1.64993	1.05255	Cutaneous Leishmaniasis	Healthy	PBMC	Skin	T CD4 Regulatory	T CD4 Regulatory
PPP6R3	0.863145	0.136855	1.84166	0.000432092	0.0006352	0	0.25	-0.275736	-0.21825	1.32831	-4.14169	4.01136	1.1942	1.40206	0.618304	0.474227	4.34096	6.84068	Cutaneous Leishmaniasis	Healthy	PBMC	Skin	T CD4 Regulatory	T CD4 Regulatory
CEBPZ	0.863145	0.136855	1.84166	0.00019259	0.000162692	0	0.25	0.551669	0.56875	1.28447	-3.72982	4.75907	0.345982	0.278351	0.265625	0.195876	1.3691	1.63245	Cutaneous Leishmaniasis	Healthy	PBMC	Skin	T CD4 Regulatory	T CD4 Regulatory
SYMPK	0.863145	0.136855	1.84166	0.000107017	0.000109956	0	0.25	0.0665147	0.055707	1.35897	-4.50281	5.20718	0.236607	0.164948	0.207589	0.154639	0.957714	0.931327	Cutaneous Leishmaniasis	Healthy	PBMC	Skin	T CD4 Regulatory	T CD4 Regulatory
ARHGAP9	0.863145	0.136855	1.84166	0.000108574	0.000156367	0	0.25	-0.316972	-0.337369	1.48061	-5.34317	4.81689	0.223214	0.175258	0.198661	0.154639	0.893496	1.67574	Cutaneous Leishmaniasis	Healthy	PBMC	Skin	T CD4 Regulatory	T CD4 Regulatory
TUT4	0.863145	0.136855	1.84166	0.000417577	0.000253236	0	0.25	0.783961	0.762505	1.09874	-2.9926	5.1952	1.03795	0.453608	0.555804	0.28866	3.98386	2.3323	Cutaneous Leishmaniasis	Healthy	PBMC	Skin	T CD4 Regulatory	T CD4 Regulatory
CMTM3	0.863145	0.136855	1.84166	0.000107957	0.000131811	0	0.25	-0.149115	-0.218071	1.66595	-6.15483	6.54232	0.256697	0.195876	0.212054	0.175258	0.925846	1.11867	Cutaneous Leishmaniasis	Healthy	PBMC	Skin	T CD4 Regulatory	T CD4 Regulatory
EIF2A	0.863145	0.136855	1.84166	0.000163101	0.000173896	0	0.25	0.116331	0.0503173	1.52054	-4.69215	6.23207	0.334821	0.28866	0.263393	0.247423	1.24974	1.41895	Cutaneous Leishmaniasis	Healthy	PBMC	Skin	T CD4 Regulatory	T CD4 Regulatory
MAGOH	0.863145	0.136855	1.84166	0.000181487	0.000201844	0	0.25	0.0814525	0.043324	1.55016	-5.60943	5.82942	0.372768	0.381443	0.287946	0.268041	1.39735	1.72563	Cutaneous Leishmaniasis	Healthy	PBMC	Skin	T CD4 Regulatory	T CD4 Regulatory
PJA2	0.862945	0.137055	1.83997	0.000318173	0.000227872	0	0.25	0.690087	0.744241	1.10127	-3.29341	4.86617	0.825892	0.608247	0.504464	0.28866	3.0974	2.98156	Cutaneous Leishmaniasis	Healthy	PBMC	Skin	T CD4 Regulatory	T CD4 Regulatory
YPEL3	0.862945	0.137055	1.83997	0.00026712	0.000262526	0	0.25	0.236192	0.0841241	1.4526	-4.21497	5.4399	0.745535	0.340206	0.491071	0.28866	2.82063	2.39752	Cutaneous Leishmaniasis	Healthy	PBMC	Skin	T CD4 Regulatory	T CD4 Regulatory
DYNLL1	0.862945	0.137055	1.83997	0.000646131	0.00086051	0	0.25	-0.349353	-0.294088	1.5585	-6.51316	4.55277	1.33036	1.98969	0.566964	0.608247	4.52427	9.35713	Cutaneous Leishmaniasis	Healthy	PBMC	Skin	T CD4 Regulatory	T CD4 Regulatory
SPIDR	0.862945	0.137055	1.83997	0.000449228	0.000274683	0	0.25	0.831236	0.817579	1.08085	-3.4316	4.655	1.55357	0.453608	0.582589	0.28866	5.60061	2.50101	Cutaneous Leishmaniasis	Healthy	PBMC	Skin	T CD4 Regulatory	T CD4 Regulatory
PPP1R35	0.862945	0.137055	1.83997	0.000114176	0.000114156	0	0.25	0.251	0.12327	1.45473	-3.61153	5.63376	0.321429	0.206186	0.272321	0.175258	1.23222	1.15107	Cutaneous Leishmaniasis	Healthy	PBMC	Skin	T CD4 Regulatory	T CD4 Regulatory
RANBP9	0.862945	0.137055	1.83997	0.000434433	0.000753812	0	0.25	-0.507005	-0.450477	1.30474	-4.85211	3.20925	1.00446	1.76289	0.524554	0.474227	3.71118	8.64286	Cutaneous Leishmaniasis	Healthy	PBMC	Skin	T CD4 Regulatory	T CD4 Regulatory
SSBP4	0.862945	0.137055	1.83997	8.77017e-05	9.9128e-05	0	0.25	-0.0923545	-0.0928292	1.48428	-4.97123	4.53247	0.303572	0.113402	0.254464	0.103093	1.09726	0.859828	Cutaneous Leishmaniasis	Healthy	PBMC	Skin	T CD4 Regulatory	T CD4 Regulatory
ARHGAP4	0.862945	0.137055	1.83997	0.000147368	0.000160682	0	0.25	0.296144	0.163361	1.69281	-4.65518	9.3579	0.421875	0.237113	0.334821	0.195876	1.6221	1.57368	Cutaneous Leishmaniasis	Healthy	PBMC	Skin	T CD4 Regulatory	T CD4 Regulatory
PREPL	0.862945	0.137055	1.83997	0.000103657	0.000111098	0	0.25	0.0631404	0.155346	1.45741	-6.10005	4.74401	0.207589	0.164948	0.176339	0.123711	0.893016	0.994846	Cutaneous Leishmaniasis	Healthy	PBMC	Skin	T CD4 Regulatory	T CD4 Regulatory
PMPCB	0.862745	0.137255	1.83828	0.000149835	0.000118671	0	0.25	0.628209	0.527725	1.53223	-4.5499	7.04584	0.359375	0.185567	0.283482	0.164948	1.38642	1.16286	Cutaneous Leishmaniasis	Healthy	PBMC	Skin	T CD4 Regulatory	T CD4 Regulatory
PAXBP1	0.862745	0.137255	1.83828	0.000134026	8.85579e-05	0	0.25	0.75495	0.732887	1.26017	-3.22027	5.91458	0.321429	0.123711	0.265625	0.123711	1.18857	0.565677	Cutaneous Leishmaniasis	Healthy	PBMC	Skin	T CD4 Regulatory	T CD4 Regulatory
DBF4	0.862745	0.137255	1.83828	0.000178452	0.000135313	0	0.25	0.49891	0.525842	1.30742	-4.40338	4.98849	0.341518	0.340206	0.252232	0.216495	1.26306	1.42043	Cutaneous Leishmaniasis	Healthy	PBMC	Skin	T CD4 Regulatory	T CD4 Regulatory
ZFAND3	0.862745	0.137255	1.83828	0.000775007	0.000783383	0	0.25	0.237229	0.214245	1.30175	-3.69325	4.84012	2.05581	2.21649	0.720982	0.556701	7.42103	9.9138	Cutaneous Leishmaniasis	Healthy	PBMC	Skin	T CD4 Regulatory	T CD4 Regulatory
PAPOLG	0.862745	0.137255	1.83828	7.82947e-05	9.38727e-05	0	0.25	-0.091913	-0.114758	1.50989	-5.21854	5.90968	0.220982	0.216495	0.1875	0.14433	0.859676	0.877792	Cutaneous Leishmaniasis	Healthy	PBMC	Skin	T CD4 Regulatory	T CD4 Regulatory
CDC42SE1	0.862745	0.137255	1.83828	0.000396766	0.000240111	0	0.25	0.975364	0.850222	1.24787	-3.01311	6.16285	1.04464	0.360825	0.595982	0.278351	3.94571	3.15473	Cutaneous Leishmaniasis	Healthy	PBMC	Skin	T CD4 Regulatory	T CD4 Regulatory
GALNT11	0.862745	0.137255	1.83828	0.000101081	8.96744e-05	0	0.25	0.394541	0.401351	1.3174	-4.05686	5.22306	0.198661	0.298969	0.138393	0.175258	0.667048	1.30118	Cutaneous Leishmaniasis	Healthy	PBMC	Skin	T CD4 Regulatory	T CD4 Regulatory
ACIN1	0.862745	0.137255	1.83828	0.000233587	0.000170037	0	0.25	0.644653	0.66519	1.21495	-4.7986	5.30807	0.607142	0.298969	0.410714	0.237113	2.29806	1.92265	Cutaneous Leishmaniasis	Healthy	PBMC	Skin	T CD4 Regulatory	T CD4 Regulatory
GTF3A	0.862745	0.137255	1.83828	0.000351246	0.000239008	0	0.25	0.833667	0.762804	1.44673	-3.72693	5.13118	0.986606	0.340206	0.535714	0.278351	3.67422	1.83046	Cutaneous Leishmaniasis	Healthy	PBMC	Skin	T CD4 Regulatory	T CD4 Regulatory
PSME4	0.862545	0.137455	1.83659	0.0003098	0.000464473	0	0.25	-0.387338	-0.434057	1.36337	-4.24043	4.88105	0.522321	1.31959	0.352679	0.360825	1.83263	7.03615	Cutaneous Leishmaniasis	Healthy	PBMC	Skin	T CD4 Regulatory	T CD4 Regulatory
TSPO	0.862545	0.137455	1.83659	0.000472137	0.000580875	0	0.25	-0.0577804	-0.0653548	1.44687	-5.45091	4.44122	1.07589	0.989691	0.573661	0.494845	3.86516	5.87172	Cutaneous Leishmaniasis	Healthy	PBMC	Skin	T CD4 Regulatory	T CD4 Regulatory
ELOC	0.862545	0.137455	1.83659	0.000154599	0.000285507	0	0.25	-0.727932	-0.782692	1.15167	-4.67524	3.69122	0.412946	0.525773	0.310268	0.340206	1.5048	2.49954	Cutaneous Leishmaniasis	Healthy	PBMC	Skin	T CD4 Regulatory	T CD4 Regulatory
USP3	0.862545	0.137455	1.83659	0.000393124	0.00031966	0	0.25	0.460633	0.500612	1.27374	-3.97231	4.84433	1.12946	0.536082	0.564732	0.298969	4.33483	2.90915	Cutaneous Leishmaniasis	Healthy	PBMC	Skin	T CD4 Regulatory	T CD4 Regulatory
NDUFV2	0.862545	0.137455	1.83659	0.000326546	0.000271084	0	0.25	0.601298	0.528022	1.39106	-4.07608	5.43769	0.816963	0.536082	0.524554	0.309278	3.15972	2.53638	Cutaneous Leishmaniasis	Healthy	PBMC	Skin	T CD4 Regulatory	T CD4 Regulatory
TSC22D2	0.862545	0.137455	1.83659	0.000102157	0.000168733	0	0.25	-0.635222	-0.634196	1.25819	-5.35637	3.26223	0.225447	0.43299	0.171875	0.278351	0.85735	2.36455	Cutaneous Leishmaniasis	Healthy	PBMC	Skin	T CD4 Regulatory	T CD4 Regulatory
ATP5MG	0.862545	0.137455	1.83659	0.00111756	0.00124342	0	0.25	0.0549601	-0.0758033	1.47578	-4.96265	4.78687	2.64509	2.23711	0.814732	0.742268	9.64681	13.1193	Cutaneous Leishmaniasis	Healthy	PBMC	Skin	T CD4 Regulatory	T CD4 Regulatory
ARIH2	0.862545	0.137455	1.83659	0.000168725	0.000180612	0	0.25	0.0977424	0.023406	1.4454	-4.71647	5.65146	0.370536	0.309278	0.279018	0.216495	1.48447	1.93657	Cutaneous Leishmaniasis	Healthy	PBMC	Skin	T CD4 Regulatory	T CD4 Regulatory
TMEM41B	0.862345	0.137655	1.8349	0.000101365	8.61093e-05	0	0.25	0.0775785	0.00166464	1.49273	-5.11408	7.17715	0.263393	0.154639	0.205357	0.113402	1.04754	0.796834	Cutaneous Leishmaniasis	Healthy	PBMC	Skin	T CD4 Regulatory	T CD4 Regulatory
WIPI2	0.862345	0.137655	1.8349	0.000156465	0.000127865	0	0.25	0.532219	0.394058	1.6538	-4.61129	6.43858	0.383928	0.206186	0.292411	0.175258	1.35971	1.23244	Cutaneous Leishmaniasis	Healthy	PBMC	Skin	T CD4 Regulatory	T CD4 Regulatory
DBI	0.862345	0.137655	1.8349	0.000366789	0.000406476	0	0.25	-0.111956	-0.0663109	1.5568	-5.49247	4.69207	0.92857	0.773196	0.506696	0.484536	3.19121	4.29934	Cutaneous Leishmaniasis	Healthy	PBMC	Skin	T CD4 Regulatory	T CD4 Regulatory
CRIPT	0.862345	0.137655	1.8349	9.99164e-05	8.31677e-05	0	0.25	0.485048	0.413129	1.53482	-4.64295	9.0015	0.247768	0.113402	0.205357	0.103093	0.87672	0.570131	Cutaneous Leishmaniasis	Healthy	PBMC	Skin	T CD4 Regulatory	T CD4 Regulatory
UQCRB	0.862145	0.137855	1.83322	0.00104517	0.0016306	0	0.25	-0.623772	-0.564508	1.56984	-7.09592	4.75728	2.79911	2.48453	0.796875	0.752577	10.3555	12.9154	Cutaneous Leishmaniasis	Healthy	PBMC	Skin	T CD4 Regulatory	T CD4 Regulatory
COPA	0.862145	0.137855	1.83322	0.00019382	0.000377789	0	0.25	-0.896599	-0.871276	1.13339	-5.00703	3.03127	0.435268	0.948454	0.321429	0.453608	1.57879	4.65831	Cutaneous Leishmaniasis	Healthy	PBMC	Skin	T CD4 Regulatory	T CD4 Regulatory
NBR1	0.862145	0.137855	1.83322	0.000132425	8.58111e-05	0	0.25	0.776053	0.731525	1.21548	-3.5472	4.63324	0.296875	0.164948	0.247768	0.123711	1.07403	0.732726	Cutaneous Leishmaniasis	Healthy	PBMC	Skin	T CD4 Regulatory	T CD4 Regulatory
ARAP2	0.862145	0.137855	1.83322	0.000232894	0.000181998	0	0.25	0.500329	0.472041	1.26346	-3.49714	4.67335	0.640624	0.195876	0.390625	0.185567	2.26504	1.42387	Cutaneous Leishmaniasis	Healthy	PBMC	Skin	T CD4 Regulatory	T CD4 Regulatory
C19orf53	0.862145	0.137855	1.83322	0.000397109	0.000503618	0	0.25	-0.206137	-0.247913	1.40354	-4.90629	3.90357	0.917409	0.783505	0.558036	0.494845	3.47829	4.2723	Cutaneous Leishmaniasis	Healthy	PBMC	Skin	T CD4 Regulatory	T CD4 Regulatory
PIK3IP1	0.862145	0.137855	1.83322	0.000354803	0.000356718	0	0.25	0.288681	0.201642	1.37949	-3.54658	5.93529	0.86607	0.474227	0.53125	0.340206	3.38089	3.78594	Cutaneous Leishmaniasis	Healthy	PBMC	Skin	T CD4 Regulatory	T CD4 Regulatory
TMED9	0.862145	0.137855	1.83322	0.000134979	0.000184276	0	0.25	-0.0517796	-0.190057	1.41192	-3.63911	5.17955	0.316964	0.247423	0.279018	0.195876	1.19499	1.62808	Cutaneous Leishmaniasis	Healthy	PBMC	Skin	T CD4 Regulatory	T CD4 Regulatory
ANKRD36C	0.862145	0.137855	1.83322	0.000180024	0.000179088	0	0.25	0.285156	0.247882	1.42176	-4.06249	5.19734	0.337054	0.319588	0.265625	0.247423	1.24483	2.62157	Cutaneous Leishmaniasis	Healthy	PBMC	Skin	T CD4 Regulatory	T CD4 Regulatory
XRN1	0.862145	0.137855	1.83322	0.000437679	0.000304487	0	0.25	0.718033	0.758312	1.09346	-3.786	4.61284	1.60938	0.412371	0.662946	0.247423	5.71245	2.24834	Cutaneous Leishmaniasis	Healthy	PBMC	Skin	T CD4 Regulatory	T CD4 Regulatory
EYA3	0.862145	0.137855	1.83322	0.00010312	6.28712e-05	0	0.25	0.837375	0.832398	1.18138	-3.69881	4.94683	0.337054	0.113402	0.234375	0.103093	1.21631	0.603573	Cutaneous Leishmaniasis	Healthy	PBMC	Skin	T CD4 Regulatory	T CD4 Regulatory
ITGB1BP1	0.861945	0.138055	1.83154	0.000167372	0.000117614	0	0.25	0.672545	0.598316	1.46712	-4.99809	6.01575	0.4375	0.175258	0.337054	0.154639	1.5526	0.883152	Cutaneous Leishmaniasis	Healthy	PBMC	Skin	T CD4 Regulatory	T CD4 Regulatory
UBR2	0.861945	0.138055	1.83154	0.000358159	0.00043143	0	0.25	0.128652	0.1833	1.47366	-5.11903	5.47211	1.1317	0.773196	0.584821	0.360825	4.23752	3.68312	Cutaneous Leishmaniasis	Healthy	PBMC	Skin	T CD4 Regulatory	T CD4 Regulatory
CUTA	0.861945	0.138055	1.83154	0.000327133	0.000379568	0	0.25	-0.082289	-0.0657349	1.41118	-5.23544	4.10736	0.767856	0.793814	0.486607	0.463918	2.91481	4.89006	Cutaneous Leishmaniasis	Healthy	PBMC	Skin	T CD4 Regulatory	T CD4 Regulatory
GNG2	0.861945	0.138055	1.83154	0.000448995	0.000981134	0	0.25	-0.904346	-0.853179	1.15712	-5.3937	2.97514	1.25446	1.89691	0.584821	0.505155	4.5884	9.9003	Cutaneous Leishmaniasis	Healthy	PBMC	Skin	T CD4 Regulatory	T CD4 Regulatory
VAMP8	0.861945	0.138055	1.83154	0.000432017	0.000357268	0	0.25	0.48851	0.364613	1.70956	-6.69518	5.83652	0.984374	0.587629	0.564732	0.360825	3.68866	3.11969	Cutaneous Leishmaniasis	Healthy	PBMC	Skin	T CD4 Regulatory	T CD4 Regulatory
BTBD7	0.861945	0.138055	1.83154	0.000147143	0.000133429	0	0.25	0.413174	0.249884	1.52717	-4.72625	6.44444	0.381697	0.216495	0.254464	0.14433	1.40343	1.38321	Cutaneous Leishmaniasis	Healthy	PBMC	Skin	T CD4 Regulatory	T CD4 Regulatory
ANAPC16	0.861945	0.138055	1.83154	0.000403547	0.000400445	0	0.25	0.185428	0.124777	1.35084	-3.54827	6.19914	0.973213	0.649485	0.575893	0.474227	3.71802	3.71428	Cutaneous Leishmaniasis	Healthy	PBMC	Skin	T CD4 Regulatory	T CD4 Regulatory
GOLGA7	0.861945	0.138055	1.83154	0.000178909	0.00011666	0	0.25	0.703544	0.707565	1.22555	-3.68487	4.44071	0.4375	0.216495	0.341518	0.185567	1.59425	1.39905	Cutaneous Leishmaniasis	Healthy	PBMC	Skin	T CD4 Regulatory	T CD4 Regulatory
ANO6	0.861745	0.138255	1.82986	0.000138578	9.63362e-05	0	0.25	0.605328	0.607756	1.35886	-4.5143	5.20725	0.493303	0.216495	0.316964	0.123711	1.72163	0.942876	Cutaneous Leishmaniasis	Healthy	PBMC	Skin	T CD4 Regulatory	T CD4 Regulatory
PREP	0.861745	0.138255	1.82986	8.98173e-05	5.36347e-05	0	0.25	0.814635	0.817253	1.19366	-4.07821	5.51068	0.301339	0.113402	0.225446	0.0824742	1.12024	0.464151	Cutaneous Leishmaniasis	Healthy	PBMC	Skin	T CD4 Regulatory	T CD4 Regulatory
ORC4	0.861745	0.138255	1.82986	9.83523e-05	6.78717e-05	0	0.25	0.690111	0.683346	1.23012	-4.3564	4.87713	0.270089	0.0927835	0.205357	0.0927835	1.01194	0.757938	Cutaneous Leishmaniasis	Healthy	PBMC	Skin	T CD4 Regulatory	T CD4 Regulatory
PSME2	0.861745	0.138255	1.82986	0.00027253	0.000273576	0	0.25	0.102726	0.0717049	1.47046	-4.82825	4.55063	0.810267	0.391753	0.488839	0.278351	3.07702	2.34187	Cutaneous Leishmaniasis	Healthy	PBMC	Skin	T CD4 Regulatory	T CD4 Regulatory
MDM4	0.861745	0.138255	1.82986	0.000277046	0.000226788	0	0.25	0.530946	0.543024	1.24371	-3.37865	4.52415	0.700892	0.309278	0.473214	0.247423	2.76967	1.96263	Cutaneous Leishmaniasis	Healthy	PBMC	Skin	T CD4 Regulatory	T CD4 Regulatory
NBDY	0.861745	0.138255	1.82986	0.000167425	0.000197923	0	0.25	0.0267729	-0.155418	1.49165	-4.59424	5.88443	0.491071	0.329897	0.321429	0.216495	1.841	1.3804	Cutaneous Leishmaniasis	Healthy	PBMC	Skin	T CD4 Regulatory	T CD4 Regulatory
GBP1	0.861745	0.138255	1.82986	0.000205082	0.00013404	0	0.25	0.711063	0.618442	1.59067	-4.54151	8.98537	0.676339	0.175258	0.363839	0.154639	2.27068	0.945224	Cutaneous Leishmaniasis	Healthy	PBMC	Skin	T CD4 Regulatory	T CD4 Regulatory
TNPO1	0.861745	0.138255	1.82986	0.00013509	0.000173018	0	0.25	0.0992213	0.0385518	1.5808	-4.42981	6.8949	0.388393	0.226804	0.294643	0.154639	1.41821	1.43008	Cutaneous Leishmaniasis	Healthy	PBMC	Skin	T CD4 Regulatory	T CD4 Regulatory
SECISBP2L	0.861745	0.138255	1.82986	0.000158864	0.000121494	0	0.25	0.543589	0.464187	1.54788	-5.15823	6.13037	0.383929	0.164948	0.274554	0.134021	1.42041	0.919252	Cutaneous Leishmaniasis	Healthy	PBMC	Skin	T CD4 Regulatory	T CD4 Regulatory
PGAM1	0.861745	0.138255	1.82986	0.000117341	0.000159337	0	0.25	-0.328485	-0.350029	1.47041	-5.52423	4.9633	0.270089	0.268041	0.229911	0.216495	1.0742	1.43647	Cutaneous Leishmaniasis	Healthy	PBMC	Skin	T CD4 Regulatory	T CD4 Regulatory
NOP53	0.861745	0.138255	1.82986	0.00079763	0.000897229	0	0.25	-0.0994497	-0.141694	1.41533	-5.17524	4.24434	1.85714	1.4433	0.770089	0.618557	7.56071	7.6235	Cutaneous Leishmaniasis	Healthy	PBMC	Skin	T CD4 Regulatory	T CD4 Regulatory
GABARAPL2	0.861545	0.138455	1.82818	0.000224656	0.000317317	0	0.25	-0.352478	-0.474097	1.39021	-4.85917	3.76105	0.611607	0.536082	0.450893	0.391753	2.27755	3.04542	Cutaneous Leishmaniasis	Healthy	PBMC	Skin	T CD4 Regulatory	T CD4 Regulatory
C3orf38	0.861545	0.138455	1.82818	8.48154e-05	5.14528e-05	0	0.25	0.724252	0.651258	1.37242	-3.78908	6.20872	0.252232	0.123711	0.209821	0.0824742	1.09669	0.450197	Cutaneous Leishmaniasis	Healthy	PBMC	Skin	T CD4 Regulatory	T CD4 Regulatory
CCNK	0.861545	0.138455	1.82818	0.00011902	0.000151248	0	0.25	-0.211636	-0.264963	1.39781	-5.25729	4.87258	0.310268	0.28866	0.254464	0.247423	1.09853	1.40057	Cutaneous Leishmaniasis	Healthy	PBMC	Skin	T CD4 Regulatory	T CD4 Regulatory
CTCF	0.861545	0.138455	1.82818	0.000189989	0.00013646	0	0.25	0.70597	0.685037	1.21988	-3.85948	4.63722	0.671874	0.226804	0.428571	0.14433	2.46638	1.15771	Cutaneous Leishmaniasis	Healthy	PBMC	Skin	T CD4 Regulatory	T CD4 Regulatory
CBFA2T2	0.861545	0.138455	1.82818	0.000210914	0.000157657	0	0.25	0.636711	0.647835	1.27939	-4.98692	5.40983	0.598214	0.298969	0.368304	0.206186	2.0791	1.56252	Cutaneous Leishmaniasis	Healthy	PBMC	Skin	T CD4 Regulatory	T CD4 Regulatory
TMCO1	0.861545	0.138455	1.82818	0.000190842	0.000309603	0	0.25	-0.631861	-0.698595	1.08485	-3.98891	3.68321	0.60491	0.525773	0.417411	0.340206	2.32865	3.18827	Cutaneous Leishmaniasis	Healthy	PBMC	Skin	T CD4 Regulatory	T CD4 Regulatory
PGM2L1	0.861545	0.138455	1.82818	0.000204084	0.000213631	0	0.25	-0.0515802	-0.163517	1.42906	-4.33	5.45344	0.337054	0.360825	0.234375	0.247423	1.30701	1.94893	Cutaneous Leishmaniasis	Healthy	PBMC	Skin	T CD4 Regulatory	T CD4 Regulatory
PACSIN2	0.861545	0.138455	1.82818	0.000163493	0.000190127	0	0.25	-0.196298	-0.189306	1.41286	-4.82667	4.82656	0.350447	0.587629	0.252232	0.309278	1.23799	2.81271	Cutaneous Leishmaniasis	Healthy	PBMC	Skin	T CD4 Regulatory	T CD4 Regulatory
STARD7	0.861345	0.138655	1.8265	0.00010877	0.000168579	0	0.25	-0.570724	-0.530054	1.33823	-5.71411	4.31294	0.245536	0.350515	0.205357	0.206186	0.915653	1.9593	Cutaneous Leishmaniasis	Healthy	PBMC	Skin	T CD4 Regulatory	T CD4 Regulatory
LRCH1	0.861345	0.138655	1.8265	0.000162901	0.000166143	0	0.25	0.244344	0.259714	1.39575	-4.76119	4.45558	0.477679	0.525773	0.3125	0.185567	1.76583	2.05267	Cutaneous Leishmaniasis	Healthy	PBMC	Skin	T CD4 Regulatory	T CD4 Regulatory
SCAI	0.861345	0.138655	1.8265	0.000163844	0.000142796	0	0.25	0.373965	0.341801	1.4883	-4.46289	5.93591	0.535714	0.154639	0.319196	0.154639	1.97812	0.738918	Cutaneous Leishmaniasis	Healthy	PBMC	Skin	T CD4 Regulatory	T CD4 Regulatory
RAB6A	0.861345	0.138655	1.8265	0.000266678	0.000198724	0	0.25	0.512867	0.487268	1.51057	-5.33931	5.86888	0.631696	0.298969	0.381696	0.216495	2.31805	1.35037	Cutaneous Leishmaniasis	Healthy	PBMC	Skin	T CD4 Regulatory	T CD4 Regulatory
COQ10B	0.861345	0.138655	1.8265	0.000174836	0.000221153	0	0.25	-0.134207	-0.104182	1.41969	-6.36463	3.98602	0.354911	0.43299	0.272321	0.298969	1.40753	2.15028	Cutaneous Leishmaniasis	Healthy	PBMC	Skin	T CD4 Regulatory	T CD4 Regulatory
AATF	0.861345	0.138655	1.8265	0.000187449	0.000161712	0	0.25	0.427691	0.475871	1.26304	-4.33559	5.0981	0.462054	0.309278	0.334821	0.195876	1.76963	1.38148	Cutaneous Leishmaniasis	Healthy	PBMC	Skin	T CD4 Regulatory	T CD4 Regulatory
HNRNPLL	0.861144	0.138856	1.82483	0.000290592	0.00051116	0	0.25	-0.630246	-0.566059	1.38362	-6.5068	3.66751	1.01339	1	0.455357	0.360825	3.37095	3.97354	Cutaneous Leishmaniasis	Healthy	PBMC	Skin	T CD4 Regulatory	T CD4 Regulatory
IPO9	0.861144	0.138856	1.82483	8.12329e-05	7.0278e-05	0	0.25	0.239123	0.291177	1.36028	-4.50719	5.34414	0.263393	0.0927835	0.1875	0.0721649	1.02962	0.518123	Cutaneous Leishmaniasis	Healthy	PBMC	Skin	T CD4 Regulatory	T CD4 Regulatory
VPS51	0.861144	0.138856	1.82483	0.00015673	0.000120293	0	0.25	0.578423	0.556728	1.35672	-4.63973	6.20799	0.390625	0.206186	0.308036	0.175258	1.56841	1.17687	Cutaneous Leishmaniasis	Healthy	PBMC	Skin	T CD4 Regulatory	T CD4 Regulatory
NDUFA13	0.861144	0.138856	1.82483	0.000456697	0.000451019	0	0.25	0.244781	0.142228	1.44592	-4.20709	6.14093	1.33259	0.752577	0.674107	0.412371	4.90587	4.03714	Cutaneous Leishmaniasis	Healthy	PBMC	Skin	T CD4 Regulatory	T CD4 Regulatory
FAM193A	0.861144	0.138856	1.82483	9.23662e-05	7.76465e-05	0	0.25	0.370627	0.36091	1.41799	-4.72166	5.47982	0.261161	0.14433	0.209821	0.14433	1.00508	0.676629	Cutaneous Leishmaniasis	Healthy	PBMC	Skin	T CD4 Regulatory	T CD4 Regulatory
TECR	0.861144	0.138856	1.82483	0.000184677	0.000252957	0	0.25	-0.271297	-0.26908	1.41739	-5.37209	4.28442	0.390625	0.453608	0.299107	0.247423	1.50095	2.4285	Cutaneous Leishmaniasis	Healthy	PBMC	Skin	T CD4 Regulatory	T CD4 Regulatory
NUDT5	0.861144	0.138856	1.82483	0.000167532	0.00012472	0	0.25	0.717468	0.635139	1.49309	-4.99244	5.65003	0.482143	0.226804	0.348214	0.175258	1.75735	1.28347	Cutaneous Leishmaniasis	Healthy	PBMC	Skin	T CD4 Regulatory	T CD4 Regulatory
PDCD6IP	0.861144	0.138856	1.82483	0.000233736	0.000167954	0	0.25	0.742349	0.74665	1.22367	-3.78098	5.34552	0.705357	0.298969	0.448661	0.185567	2.61859	1.238	Cutaneous Leishmaniasis	Healthy	PBMC	Skin	T CD4 Regulatory	T CD4 Regulatory
USP10	0.861144	0.138856	1.82483	0.000124918	9.20509e-05	0	0.25	0.62963	0.613384	1.21298	-4.04627	4.77724	0.464285	0.206186	0.357143	0.134021	1.83549	0.798469	Cutaneous Leishmaniasis	Healthy	PBMC	Skin	T CD4 Regulatory	T CD4 Regulatory
EWSR1	0.860944	0.139056	1.82316	0.000192419	0.000216868	0	0.25	-0.0157022	-0.0883603	1.30119	-4.18234	4.3927	0.428571	0.360825	0.337054	0.278351	1.53136	2.1287	Cutaneous Leishmaniasis	Healthy	PBMC	Skin	T CD4 Regulatory	T CD4 Regulatory
KBTBD2	0.860944	0.139056	1.82316	0.000141863	0.000157698	0	0.25	0.153245	-0.0176606	1.46929	-4.86474	5.03804	0.301339	0.319588	0.232143	0.175258	1.05503	1.72629	Cutaneous Leishmaniasis	Healthy	PBMC	Skin	T CD4 Regulatory	T CD4 Regulatory
ABCF1	0.860944	0.139056	1.82316	0.000127226	0.000105464	0	0.25	0.322327	0.320091	1.36858	-4.32207	5.37118	0.258929	0.247423	0.209821	0.134021	1.01407	1.14998	Cutaneous Leishmaniasis	Healthy	PBMC	Skin	T CD4 Regulatory	T CD4 Regulatory
MRPL18	0.860944	0.139056	1.82316	0.000169736	0.000197166	0	0.25	-0.166264	-0.171327	1.49663	-6.88596	4.40915	0.265625	0.546392	0.236607	0.298969	1.04932	2.25133	Cutaneous Leishmaniasis	Healthy	PBMC	Skin	T CD4 Regulatory	T CD4 Regulatory
CLNS1A	0.860944	0.139056	1.82316	0.000155887	0.000131206	0	0.25	0.635617	0.567266	1.38622	-4.55195	5.07135	0.506696	0.154639	0.379464	0.134021	1.96963	0.754731	Cutaneous Leishmaniasis	Healthy	PBMC	Skin	T CD4 Regulatory	T CD4 Regulatory
CAPZA2	0.860944	0.139056	1.82316	0.000272001	0.000213443	0	0.25	0.633711	0.63184	1.31826	-4.9652	7.0967	0.620535	0.453608	0.399554	0.257732	2.2843	2.7792	Cutaneous Leishmaniasis	Healthy	PBMC	Skin	T CD4 Regulatory	T CD4 Regulatory
FAM177A1	0.860944	0.139056	1.82316	0.000173744	0.000277302	0	0.25	-0.423697	-0.434077	1.31794	-5.69418	3.92779	0.363839	0.814433	0.267857	0.350515	1.28959	3.26216	Cutaneous Leishmaniasis	Healthy	PBMC	Skin	T CD4 Regulatory	T CD4 Regulatory
KIAA0232	0.860744	0.139256	1.82149	0.000169144	0.000180168	0	0.25	0.0242317	0.0023737	1.48863	-5.82819	5.33833	0.366072	0.371134	0.265625	0.257732	1.34504	2.14563	Cutaneous Leishmaniasis	Healthy	PBMC	Skin	T CD4 Regulatory	T CD4 Regulatory
SHLD2	0.860744	0.139256	1.82149	0.000159852	0.000157698	0	0.25	0.240814	0.264765	1.40268	-4.73073	4.88465	0.520089	0.257732	0.316964	0.226804	1.8537	1.38838	Cutaneous Leishmaniasis	Healthy	PBMC	Skin	T CD4 Regulatory	T CD4 Regulatory
PLP2	0.860744	0.139256	1.82149	0.000408294	0.000576438	0	0.25	-0.445462	-0.391895	1.3897	-5.13388	3.80308	1.02232	1.04124	0.526786	0.546392	3.95768	5.6098	Cutaneous Leishmaniasis	Healthy	PBMC	Skin	T CD4 Regulatory	T CD4 Regulatory
CHCHD2	0.860744	0.139256	1.82149	0.000738224	0.000811181	0	0.25	-0.0911179	-0.087924	1.38973	-4.64678	4.0348	1.86161	1.64948	0.776786	0.639175	7.03518	8.21275	Cutaneous Leishmaniasis	Healthy	PBMC	Skin	T CD4 Regulatory	T CD4 Regulatory
PCBP2	0.860744	0.139256	1.82149	0.000343877	0.00061924	0	0.25	-0.870024	-0.848244	0.846669	-3.70778	2.24989	0.796874	1.05155	0.526786	0.608247	2.95891	6.59689	Cutaneous Leishmaniasis	Healthy	PBMC	Skin	T CD4 Regulatory	T CD4 Regulatory
ORMDL1	0.860744	0.139256	1.82149	0.000330567	0.000230178	0	0.25	0.802699	0.779416	1.14984	-2.72622	4.49766	0.868302	0.247423	0.544643	0.216495	3.21716	2.07699	Cutaneous Leishmaniasis	Healthy	PBMC	Skin	T CD4 Regulatory	T CD4 Regulatory
ATXN2	0.860544	0.139456	1.81982	0.000161505	0.00014026	0	0.25	0.393085	0.42593	1.3703	-5.14744	4.83303	0.513393	0.28866	0.34375	0.185567	1.96427	1.28165	Cutaneous Leishmaniasis	Healthy	PBMC	Skin	T CD4 Regulatory	T CD4 Regulatory
SSH2	0.860544	0.139456	1.81982	0.000708153	0.000509514	0	0.25	0.683113	0.70341	1.15706	-3.28769	4.15676	2.3192	1.04124	0.783482	0.360825	8.84755	4.9808	Cutaneous Leishmaniasis	Healthy	PBMC	Skin	T CD4 Regulatory	T CD4 Regulatory
IAH1	0.860544	0.139456	1.81982	0.000109849	6.99544e-05	0	0.25	0.721253	0.731369	1.15746	-3.68992	4.66026	0.341518	0.134021	0.290179	0.123711	1.38732	0.580637	Cutaneous Leishmaniasis	Healthy	PBMC	Skin	T CD4 Regulatory	T CD4 Regulatory
SNTB2	0.860344	0.139656	1.81815	8.9779e-05	0.000109462	0	0.25	-0.169303	-0.19529	1.42423	-5.45809	4.66438	0.254464	0.216495	0.200893	0.134021	0.993295	1.06849	Cutaneous Leishmaniasis	Healthy	PBMC	Skin	T CD4 Regulatory	T CD4 Regulatory
KDM3B	0.860344	0.139656	1.81815	0.000128975	7.80678e-05	0	0.25	0.893939	0.841526	1.15576	-3.16381	4.46195	0.421875	0.134021	0.308036	0.0824742	1.52385	0.90887	Cutaneous Leishmaniasis	Healthy	PBMC	Skin	T CD4 Regulatory	T CD4 Regulatory
TERF1	0.860344	0.139656	1.81815	0.000103027	8.58233e-05	0	0.25	0.485906	0.438311	1.41054	-4.80474	6.8468	0.308036	0.134021	0.254464	0.113402	1.21392	0.670843	Cutaneous Leishmaniasis	Healthy	PBMC	Skin	T CD4 Regulatory	T CD4 Regulatory
CERT1	0.860344	0.139656	1.81815	0.000342138	0.000270665	0	0.25	0.425487	0.412485	1.31118	-3.49231	5.22112	1.02009	0.391753	0.533482	0.268041	3.6959	2.11897	Cutaneous Leishmaniasis	Healthy	PBMC	Skin	T CD4 Regulatory	T CD4 Regulatory
ETV6	0.860344	0.139656	1.81815	0.000289517	0.00021218	0	0.25	0.632215	0.706365	1.15293	-4.03153	3.97188	0.810267	0.474227	0.401786	0.247423	2.6172	2.35996	Cutaneous Leishmaniasis	Healthy	PBMC	Skin	T CD4 Regulatory	T CD4 Regulatory
CDK12	0.860344	0.139656	1.81815	0.000176985	0.000287116	0	0.25	-0.549091	-0.598275	1.21261	-4.12093	3.69703	0.482143	0.360825	0.334821	0.28866	1.95628	2.04194	Cutaneous Leishmaniasis	Healthy	PBMC	Skin	T CD4 Regulatory	T CD4 Regulatory
YTHDC2	0.860344	0.139656	1.81815	0.000137282	8.26091e-05	0	0.25	0.8691	0.767508	1.38475	-4.90348	6.40488	0.453125	0.164948	0.303571	0.14433	1.63396	0.844587	Cutaneous Leishmaniasis	Healthy	PBMC	Skin	T CD4 Regulatory	T CD4 Regulatory
NDUFV1	0.860344	0.139656	1.81815	0.000137219	0.000160099	0	0.25	0.0229732	0.0298529	1.41247	-5.38714	5.06123	0.270089	0.350515	0.236607	0.247423	1.03218	2.02348	Cutaneous Leishmaniasis	Healthy	PBMC	Skin	T CD4 Regulatory	T CD4 Regulatory
NSF	0.860344	0.139656	1.81815	0.000148091	0.000120378	0	0.25	0.539145	0.468374	1.42329	-3.99934	5.8494	0.379464	0.216495	0.310268	0.154639	1.47277	1.19229	Cutaneous Leishmaniasis	Healthy	PBMC	Skin	T CD4 Regulatory	T CD4 Regulatory
TRNAU1AP	0.860344	0.139656	1.81815	0.00011223	0.000118532	0	0.25	0.232756	0.273983	1.3594	-4.8413	4.30612	0.290179	0.237113	0.225446	0.175258	1.03804	1.33439	Cutaneous Leishmaniasis	Healthy	PBMC	Skin	T CD4 Regulatory	T CD4 Regulatory
CCND2	0.860344	0.139656	1.81815	0.000417921	0.000246803	0	0.25	0.870399	0.807325	1.10613	-3.04914	5.03589	0.796874	0.43299	0.475446	0.309278	2.808	3.1128	Cutaneous Leishmaniasis	Healthy	PBMC	Skin	T CD4 Regulatory	T CD4 Regulatory
DIS3	0.860144	0.139856	1.81649	8.14388e-05	6.3047e-05	0	0.25	0.582932	0.598932	1.31219	-5.29007	5.68224	0.258929	0.0721649	0.223214	0.0515464	1.03776	0.379376	Cutaneous Leishmaniasis	Healthy	PBMC	Skin	T CD4 Regulatory	T CD4 Regulatory
PSMB4	0.860144	0.139856	1.81649	0.000196941	0.000246259	0	0.25	-0.244848	-0.308387	1.37891	-4.80632	4.38927	0.529018	0.391753	0.399554	0.28866	1.96173	2.29152	Cutaneous Leishmaniasis	Healthy	PBMC	Skin	T CD4 Regulatory	T CD4 Regulatory
STX5	0.860144	0.139856	1.81649	9.78893e-05	0.000131756	0	0.25	-0.220021	-0.21668	1.39408	-4.63794	5.40413	0.229911	0.329897	0.198661	0.206186	0.937804	1.36894	Cutaneous Leishmaniasis	Healthy	PBMC	Skin	T CD4 Regulatory	T CD4 Regulatory
CMTM6	0.860144	0.139856	1.81649	0.000166089	0.000247689	0	0.25	-0.459607	-0.419692	1.3797	-5.41322	4.38256	0.441964	0.525773	0.310268	0.340206	1.59361	2.27976	Cutaneous Leishmaniasis	Healthy	PBMC	Skin	T CD4 Regulatory	T CD4 Regulatory
PHF20L1	0.860144	0.139856	1.81649	0.000119475	7.00354e-05	0	0.25	0.840573	0.816049	1.18495	-3.73172	5.23214	0.357143	0.14433	0.276786	0.123711	1.31249	0.608486	Cutaneous Leishmaniasis	Healthy	PBMC	Skin	T CD4 Regulatory	T CD4 Regulatory
ATG13	0.860144	0.139856	1.81649	9.43862e-05	0.000124627	0	0.25	-0.387981	-0.388167	1.26904	-4.45819	3.81646	0.223214	0.247423	0.191964	0.175258	0.870624	1.31559	Cutaneous Leishmaniasis	Healthy	PBMC	Skin	T CD4 Regulatory	T CD4 Regulatory
DNTTIP2	0.860144	0.139856	1.81649	0.000151829	0.000179214	0	0.25	-0.215895	-0.138347	1.47955	-5.84893	6.25775	0.319196	0.360825	0.247768	0.226804	1.15501	1.52743	Cutaneous Leishmaniasis	Healthy	PBMC	Skin	T CD4 Regulatory	T CD4 Regulatory
RALGAPA1	0.860144	0.139856	1.81649	0.000396498	0.000602307	0	0.25	-0.302934	-0.311625	1.38181	-4.91872	4.72625	1.03795	1.54639	0.542411	0.443299	3.94069	6.68947	Cutaneous Leishmaniasis	Healthy	PBMC	Skin	T CD4 Regulatory	T CD4 Regulatory
EVI2B	0.860144	0.139856	1.81649	0.000477396	0.00029807	0	0.25	0.785923	0.809505	1.15458	-5.06958	4.42476	1.27232	0.536082	0.613839	0.329897	4.32803	2.63985	Cutaneous Leishmaniasis	Healthy	PBMC	Skin	T CD4 Regulatory	T CD4 Regulatory
CFLAR	0.860144	0.139856	1.81649	0.000540827	0.000352032	0	0.25	0.764708	0.803916	1.07477	-3.60654	4.21043	1.64509	0.57732	0.698661	0.319588	5.83781	2.42101	Cutaneous Leishmaniasis	Healthy	PBMC	Skin	T CD4 Regulatory	T CD4 Regulatory
ZNF236	0.859944	0.140056	1.81482	9.28421e-05	6.96106e-05	0	0.25	0.627675	0.521801	1.56116	-4.71134	5.97541	0.25	0.103093	0.180804	0.0927835	0.827938	0.535554	Cutaneous Leishmaniasis	Healthy	PBMC	Skin	T CD4 Regulatory	T CD4 Regulatory
TMEM50B	0.859944	0.140056	1.81482	0.000152867	0.000135292	0	0.25	0.329121	0.284444	1.42041	-4.904	5.02619	0.310268	0.164948	0.256696	0.154639	1.33368	1.02299	Cutaneous Leishmaniasis	Healthy	PBMC	Skin	T CD4 Regulatory	T CD4 Regulatory
SERGEF	0.859944	0.140056	1.81482	0.000125891	8.59908e-05	0	0.25	0.597171	0.558538	1.30472	-3.54976	5.35589	0.310268	0.103093	0.229911	0.0927835	1.20092	0.673642	Cutaneous Leishmaniasis	Healthy	PBMC	Skin	T CD4 Regulatory	T CD4 Regulatory
SCMH1	0.859944	0.140056	1.81482	0.000109505	8.96349e-05	0	0.25	0.456787	0.477791	1.30313	-4.22529	5.11895	0.381696	0.103093	0.207589	0.103093	1.57218	0.478099	Cutaneous Leishmaniasis	Healthy	PBMC	Skin	T CD4 Regulatory	T CD4 Regulatory
P2RY10	0.859944	0.140056	1.81482	0.000191119	0.000212595	0	0.25	0.0494803	0.116173	1.35235	-4.38401	4.4287	0.379464	0.505155	0.290179	0.28866	1.3922	2.10448	Cutaneous Leishmaniasis	Healthy	PBMC	Skin	T CD4 Regulatory	T CD4 Regulatory
ZNRF2	0.859744	0.140256	1.81316	0.000442467	0.000710784	0	0.25	-0.441808	-0.426606	1.41181	-5.49238	4.71487	1.14955	1.48454	0.533482	0.484536	4.13025	7.55621	Cutaneous Leishmaniasis	Healthy	PBMC	Skin	T CD4 Regulatory	T CD4 Regulatory
ATP11A	0.859744	0.140256	1.81316	0.000149104	0.000163534	0	0.25	0.154903	0.0846119	1.60584	-5.0275	6.3173	0.455357	0.257732	0.290179	0.185567	1.52497	1.30425	Cutaneous Leishmaniasis	Healthy	PBMC	Skin	T CD4 Regulatory	T CD4 Regulatory
BRD2	0.859744	0.140256	1.81316	0.000188091	0.000303662	0	0.25	-0.594967	-0.626031	1.21809	-5.16885	3.79601	0.386161	0.752577	0.301339	0.412371	1.43357	3.86204	Cutaneous Leishmaniasis	Healthy	PBMC	Skin	T CD4 Regulatory	T CD4 Regulatory
TMA7	0.859744	0.140256	1.81316	0.000906787	0.00119483	0	0.25	-0.278512	-0.225125	1.49157	-5.65561	3.94689	2.1942	2.23711	0.770089	0.762887	8.24699	12.7742	Cutaneous Leishmaniasis	Healthy	PBMC	Skin	T CD4 Regulatory	T CD4 Regulatory
PSMA5	0.859744	0.140256	1.81316	0.000326518	0.000185475	0	0.25	0.861512	0.846902	1.09901	-2.54525	4.22322	0.810267	0.298969	0.504464	0.237113	3.04483	1.79201	Cutaneous Leishmaniasis	Healthy	PBMC	Skin	T CD4 Regulatory	T CD4 Regulatory
RHBDD1	0.859744	0.140256	1.81316	0.00019201	0.000244466	0	0.25	-0.163729	-0.218296	1.33439	-4.76361	4.13002	0.426339	0.525773	0.261161	0.226804	1.60651	2.7618	Cutaneous Leishmaniasis	Healthy	PBMC	Skin	T CD4 Regulatory	T CD4 Regulatory
LYST	0.859744	0.140256	1.81316	0.000199862	0.000329294	0	0.25	-0.369524	-0.362407	1.41926	-5.2946	4.98968	0.540178	0.618557	0.328125	0.319588	2.10513	3.45113	Cutaneous Leishmaniasis	Healthy	PBMC	Skin	T CD4 Regulatory	T CD4 Regulatory
RAB2A	0.859544	0.140456	1.81151	0.000309199	0.000600729	0	0.25	-0.861221	-0.862174	0.847764	-3.74034	2.60476	1.11607	1.28866	0.578125	0.443299	4.16567	5.54519	Cutaneous Leishmaniasis	Healthy	PBMC	Skin	T CD4 Regulatory	T CD4 Regulatory
ALKBH7	0.859544	0.140456	1.81151	0.000107584	8.90686e-05	0	0.25	0.262092	0.266845	1.41811	-4.20212	5.77055	0.348214	0.154639	0.28125	0.134021	1.30375	0.684225	Cutaneous Leishmaniasis	Healthy	PBMC	Skin	T CD4 Regulatory	T CD4 Regulatory
ELOB	0.859544	0.140456	1.81151	0.000405408	0.000533571	0	0.25	-0.401625	-0.306635	1.73336	-6.94786	4.88858	1.08036	1.07216	0.591518	0.618557	3.87545	6.29917	Cutaneous Leishmaniasis	Healthy	PBMC	Skin	T CD4 Regulatory	T CD4 Regulatory
ATP6V1G1	0.859544	0.140456	1.81151	0.000536904	0.00040607	0	0.25	0.66552	0.603863	1.43883	-4.49066	5.20829	1.39063	0.680412	0.694196	0.43299	5.25592	3.47026	Cutaneous Leishmaniasis	Healthy	PBMC	Skin	T CD4 Regulatory	T CD4 Regulatory
OSTF1	0.859544	0.140456	1.81151	0.000232924	0.000421661	0	0.25	-0.660064	-0.688642	1.25593	-5.32321	4.23797	0.613839	0.701031	0.419643	0.371134	2.2802	3.50299	Cutaneous Leishmaniasis	Healthy	PBMC	Skin	T CD4 Regulatory	T CD4 Regulatory
TSPYL1	0.859544	0.140456	1.81151	0.00010421	7.40423e-05	0	0.25	0.62052	0.52702	1.47799	-4.86887	6.44296	0.256697	0.123711	0.225446	0.0824742	0.983703	0.621647	Cutaneous Leishmaniasis	Healthy	PBMC	Skin	T CD4 Regulatory	T CD4 Regulatory
DNMT1	0.859344	0.140656	1.80985	0.000224743	0.000200356	0	0.25	0.327237	0.302987	1.37864	-4.63538	5.05582	0.477679	0.278351	0.350446	0.247423	1.80358	1.98072	Cutaneous Leishmaniasis	Healthy	PBMC	Skin	T CD4 Regulatory	T CD4 Regulatory
UBTF	0.859344	0.140656	1.80985	0.000122628	0.000102357	0	0.25	0.503561	0.358302	1.52186	-4.20911	6.02312	0.370536	0.154639	0.292411	0.113402	1.38274	0.751715	Cutaneous Leishmaniasis	Healthy	PBMC	Skin	T CD4 Regulatory	T CD4 Regulatory
PPP2R5A	0.859344	0.140656	1.80985	0.000244992	0.000152594	0	0.25	0.851516	0.853649	1.09974	-2.68061	4.47964	0.703125	0.268041	0.408482	0.247423	2.59656	1.18459	Cutaneous Leishmaniasis	Healthy	PBMC	Skin	T CD4 Regulatory	T CD4 Regulatory
SPG11	0.859344	0.140656	1.80985	0.000187251	0.000197876	0	0.25	0.138341	0.10351	1.48287	-4.7674	5.84435	0.558036	0.319588	0.350446	0.195876	2.04838	1.59599	Cutaneous Leishmaniasis	Healthy	PBMC	Skin	T CD4 Regulatory	T CD4 Regulatory
TOR1AIP1	0.859344	0.140656	1.80985	0.000147396	0.000244226	0	0.25	-0.592051	-0.605818	1.21045	-4.58359	3.87945	0.361607	0.402062	0.285714	0.237113	1.39134	1.6806	Cutaneous Leishmaniasis	Healthy	PBMC	Skin	T CD4 Regulatory	T CD4 Regulatory
ASH1L	0.859344	0.140656	1.80985	0.000782991	0.00051024	0	0.25	0.729651	0.740177	1.08244	-2.72859	4.07488	2.00224	0.742268	0.776786	0.484536	7.55504	4.18751	Cutaneous Leishmaniasis	Healthy	PBMC	Skin	T CD4 Regulatory	T CD4 Regulatory
ZNF141	0.859344	0.140656	1.80985	8.36423e-05	5.95668e-05	0	0.25	0.560945	0.579919	1.2829	-3.42964	5.97424	0.283482	0.0927835	0.212054	0.0721649	1.03747	0.441948	Cutaneous Leishmaniasis	Healthy	PBMC	Skin	T CD4 Regulatory	T CD4 Regulatory
FAM120A	0.859144	0.140856	1.8082	0.000200252	0.000151073	0	0.25	0.543383	0.545376	1.26867	-4.05401	4.51668	0.508929	0.278351	0.352679	0.226804	1.83928	1.48876	Cutaneous Leishmaniasis	Healthy	PBMC	Skin	T CD4 Regulatory	T CD4 Regulatory
PHF12	0.859144	0.140856	1.8082	9.53931e-05	0.000151392	0	0.25	-0.43535	-0.428938	1.25688	-5.12693	3.10005	0.270089	0.28866	0.236607	0.237113	1.0234	1.47729	Cutaneous Leishmaniasis	Healthy	PBMC	Skin	T CD4 Regulatory	T CD4 Regulatory
BBIP1	0.859144	0.140856	1.8082	0.00013731	8.73612e-05	0	0.25	0.728896	0.725022	1.26472	-3.25339	6.07436	0.229911	0.134021	0.194196	0.123711	0.937301	0.835614	Cutaneous Leishmaniasis	Healthy	PBMC	Skin	T CD4 Regulatory	T CD4 Regulatory
SLBP	0.859144	0.140856	1.8082	0.00012588	0.000158909	0	0.25	-0.242549	-0.2865	1.37026	-5.39394	4.5754	0.283482	0.319588	0.236607	0.28866	1.09738	1.4496	Cutaneous Leishmaniasis	Healthy	PBMC	Skin	T CD4 Regulatory	T CD4 Regulatory
CHCHD3	0.859144	0.140856	1.8082	0.000170133	0.000146936	0	0.25	0.594202	0.510339	1.43785	-4.62117	5.21045	0.566964	0.195876	0.390625	0.154639	2.15364	1.057	Cutaneous Leishmaniasis	Healthy	PBMC	Skin	T CD4 Regulatory	T CD4 Regulatory
NSUN6	0.859144	0.140856	1.8082	0.000300771	0.000324024	0	0.25	0.153914	0.0490994	1.29855	-3.62721	4.97542	0.694196	0.484536	0.363839	0.371134	2.66817	3.61948	Cutaneous Leishmaniasis	Healthy	PBMC	Skin	T CD4 Regulatory	T CD4 Regulatory
FYN	0.858944	0.141056	1.80654	0.001081	0.00211162	0	0.25	-0.800081	-0.800914	1.06117	-3.70346	2.4327	2.68304	6.07216	0.841518	0.742268	10.4093	29.2737	Cutaneous Leishmaniasis	Healthy	PBMC	Skin	T CD4 Regulatory	T CD4 Regulatory
ECD	0.858944	0.141056	1.80654	8.65261e-05	0.000100834	0	0.25	-0.144777	-0.233916	1.33799	-4.28084	5.23211	0.256697	0.185567	0.200893	0.14433	0.954674	0.783275	Cutaneous Leishmaniasis	Healthy	PBMC	Skin	T CD4 Regulatory	T CD4 Regulatory
CCDC12	0.858944	0.141056	1.80654	0.000135427	0.000147081	0	0.25	0.0858551	-0.0791779	1.45331	-4.23143	5.20266	0.473214	0.195876	0.377232	0.175258	1.88576	0.99374	Cutaneous Leishmaniasis	Healthy	PBMC	Skin	T CD4 Regulatory	T CD4 Regulatory
COX4I1	0.858944	0.141056	1.80654	0.00112591	0.00111143	0	0.25	0.0413389	0.0966826	1.57229	-5.73379	4.80954	3.05134	1.82474	0.828125	0.701031	11.4925	10.0142	Cutaneous Leishmaniasis	Healthy	PBMC	Skin	T CD4 Regulatory	T CD4 Regulatory
NCBP2	0.858944	0.141056	1.80654	9.05057e-05	9.16055e-05	0	0.25	0.0599548	0.0310345	1.39683	-4.28405	5.27884	0.234375	0.14433	0.207589	0.123711	0.934926	0.679895	Cutaneous Leishmaniasis	Healthy	PBMC	Skin	T CD4 Regulatory	T CD4 Regulatory
RUFY2	0.858944	0.141056	1.80654	8.55482e-05	5.49029e-05	0	0.25	0.728069	0.693108	1.18649	-3.36433	5.26782	0.247768	0.0927835	0.198661	0.0618557	0.941363	0.456924	Cutaneous Leishmaniasis	Healthy	PBMC	Skin	T CD4 Regulatory	T CD4 Regulatory
PTPN1	0.858944	0.141056	1.80654	0.000276016	0.000338457	0	0.25	-0.0805937	-0.0188684	1.40097	-5.24101	4.49137	0.767856	0.762887	0.473214	0.278351	3.0281	3.31785	Cutaneous Leishmaniasis	Healthy	PBMC	Skin	T CD4 Regulatory	T CD4 Regulatory
TBC1D22A	0.858944	0.141056	1.80654	0.000342322	0.000216397	0	0.25	0.787318	0.749086	1.17623	-3.13402	4.81683	1.17634	0.360825	0.59375	0.195876	4.33794	1.82102	Cutaneous Leishmaniasis	Healthy	PBMC	Skin	T CD4 Regulatory	T CD4 Regulatory
HNRNPL	0.858743	0.141257	1.80489	0.000128455	0.000223858	0	0.25	-0.868264	-0.832631	1.05262	-5.06885	2.66259	0.299107	0.42268	0.247768	0.298969	1.06061	2.685	Cutaneous Leishmaniasis	Healthy	PBMC	Skin	T CD4 Regulatory	T CD4 Regulatory
YLPM1	0.858743	0.141257	1.80489	0.000156783	0.000106342	0	0.25	0.624945	0.650642	1.21889	-3.88636	4.51671	0.424107	0.154639	0.303571	0.123711	1.56973	1.03455	Cutaneous Leishmaniasis	Healthy	PBMC	Skin	T CD4 Regulatory	T CD4 Regulatory
CEP57	0.858743	0.141257	1.80489	0.000263457	0.000160588	0	0.25	0.808348	0.770282	1.07136	-2.85347	5.08257	0.613839	0.329897	0.395089	0.247423	2.35515	1.6409	Cutaneous Leishmaniasis	Healthy	PBMC	Skin	T CD4 Regulatory	T CD4 Regulatory
TMEM14B	0.858743	0.141257	1.80489	0.000321021	0.000193178	0	0.25	1.02097	0.957815	1.21882	-2.32464	4.95096	0.850445	0.257732	0.508929	0.206186	3.22578	1.50281	Cutaneous Leishmaniasis	Healthy	PBMC	Skin	T CD4 Regulatory	T CD4 Regulatory
CBFB	0.858543	0.141457	1.80324	0.00018666	0.000247157	0	0.25	-0.00372654	0.0391836	1.53279	-5.01326	5.91968	0.424107	0.505155	0.285714	0.257732	1.67443	2.85823	Cutaneous Leishmaniasis	Healthy	PBMC	Skin	T CD4 Regulatory	T CD4 Regulatory
FAS	0.858543	0.141457	1.80324	0.000223169	0.000164434	0	0.25	0.367761	0.444288	1.32836	-4.13271	5.08672	0.515625	0.237113	0.34375	0.185567	1.91193	1.56254	Cutaneous Leishmaniasis	Healthy	PBMC	Skin	T CD4 Regulatory	T CD4 Regulatory
TSC22D3	0.858543	0.141457	1.80324	0.000613002	0.00105097	0	0.25	-0.68251	-0.677609	1.27995	-5.23111	4.04718	1.10491	2.47423	0.564732	0.680412	4.43663	13.0036	Cutaneous Leishmaniasis	Healthy	PBMC	Skin	T CD4 Regulatory	T CD4 Regulatory
EIF3M	0.858543	0.141457	1.80324	0.000405067	0.000264855	0	0.25	0.799835	0.785321	1.19694	-3.00418	5.20835	0.901785	0.474227	0.515625	0.350515	3.26113	2.81613	Cutaneous Leishmaniasis	Healthy	PBMC	Skin	T CD4 Regulatory	T CD4 Regulatory
GATAD2A	0.858543	0.141457	1.80324	0.000159567	0.000215082	0	0.25	-0.33935	-0.323951	1.33086	-4.71038	3.91775	0.466518	0.484536	0.332589	0.278351	1.75254	2.27695	Cutaneous Leishmaniasis	Healthy	PBMC	Skin	T CD4 Regulatory	T CD4 Regulatory
EPS15	0.858543	0.141457	1.80324	0.000497125	0.000375196	0	0.25	0.533935	0.566893	1.13716	-4.49846	4.05169	1.66964	0.659794	0.685268	0.350515	5.92743	3.5301	Cutaneous Leishmaniasis	Healthy	PBMC	Skin	T CD4 Regulatory	T CD4 Regulatory
SPTLC1	0.858543	0.141457	1.80324	0.000100652	7.0673e-05	0	0.25	0.637955	0.580646	1.26257	-3.58283	5.26783	0.321429	0.103093	0.247768	0.103093	1.23455	0.514801	Cutaneous Leishmaniasis	Healthy	PBMC	Skin	T CD4 Regulatory	T CD4 Regulatory
SPSB3	0.858543	0.141457	1.80324	0.000106282	0.000161283	0	0.25	-0.450282	-0.472624	1.32537	-5.09705	4.63144	0.241072	0.247423	0.21875	0.226804	0.987488	1.95718	Cutaneous Leishmaniasis	Healthy	PBMC	Skin	T CD4 Regulatory	T CD4 Regulatory
TTLL5	0.858543	0.141457	1.80324	6.45568e-05	7.07483e-05	0	0.25	-0.0437126	-0.127533	1.29569	-4.29611	4.13883	0.220982	0.14433	0.15625	0.0927835	0.788183	0.649157	Cutaneous Leishmaniasis	Healthy	PBMC	Skin	T CD4 Regulatory	T CD4 Regulatory
MRTFA	0.858343	0.141657	1.8016	0.000249835	0.00035792	0	0.25	-0.290544	-0.345568	1.44335	-5.73277	5.74883	0.703124	0.969072	0.433036	0.340206	2.56645	4.04403	Cutaneous Leishmaniasis	Healthy	PBMC	Skin	T CD4 Regulatory	T CD4 Regulatory
LY9	0.858343	0.141657	1.8016	0.00016648	0.000123406	0	0.25	0.61576	0.571164	1.3482	-3.96134	5.53233	0.363839	0.278351	0.305804	0.206186	1.49069	1.19365	Cutaneous Leishmaniasis	Healthy	PBMC	Skin	T CD4 Regulatory	T CD4 Regulatory
SETX	0.858343	0.141657	1.8016	0.00048172	0.000299445	0	0.25	0.833234	0.819903	0.979766	-2.52134	3.83427	1.07143	0.42268	0.59375	0.257732	4.02701	2.2956	Cutaneous Leishmaniasis	Healthy	PBMC	Skin	T CD4 Regulatory	T CD4 Regulatory
BECN1	0.858343	0.141657	1.8016	0.0001277	7.25787e-05	0	0.25	0.821731	0.788223	1.1409	-2.56	5.18084	0.274554	0.103093	0.205357	0.0927835	0.962841	0.539424	Cutaneous Leishmaniasis	Healthy	PBMC	Skin	T CD4 Regulatory	T CD4 Regulatory
TRAPPC4	0.858343	0.141657	1.8016	0.00012665	0.000107416	0	0.25	0.339536	0.278867	1.44218	-4.38633	5.46975	0.310268	0.175258	0.270089	0.164948	1.19609	1.10342	Cutaneous Leishmaniasis	Healthy	PBMC	Skin	T CD4 Regulatory	T CD4 Regulatory
CSE1L	0.858343	0.141657	1.8016	0.000102701	0.000100977	0	0.25	0.196173	0.200971	1.40836	-4.96141	4.63107	0.212054	0.185567	0.174107	0.134021	0.869991	0.907306	Cutaneous Leishmaniasis	Healthy	PBMC	Skin	T CD4 Regulatory	T CD4 Regulatory
SGTB	0.858343	0.141657	1.8016	0.000179374	0.00023441	0	0.25	-0.214218	-0.193273	1.39531	-5.20859	4.23261	0.484375	0.474227	0.354911	0.237113	1.80471	1.93795	Cutaneous Leishmaniasis	Healthy	PBMC	Skin	T CD4 Regulatory	T CD4 Regulatory
NPC1	0.858343	0.141657	1.8016	0.000167705	0.000172002	0	0.25	-0.018595	-0.0443149	1.39214	-4.6545	4.60573	0.421875	0.319588	0.301339	0.175258	1.49777	1.52089	Cutaneous Leishmaniasis	Healthy	PBMC	Skin	T CD4 Regulatory	T CD4 Regulatory
MAP4K3	0.858343	0.141657	1.8016	8.97256e-05	0.000102476	0	0.25	0.0720628	0.0665932	1.38992	-3.95384	4.43583	0.287947	0.185567	0.223214	0.14433	1.12655	0.704442	Cutaneous Leishmaniasis	Healthy	PBMC	Skin	T CD4 Regulatory	T CD4 Regulatory
TAF2	0.858143	0.141857	1.79995	0.000112903	8.85664e-05	0	0.25	0.595962	0.526836	1.4248	-4.70821	6.03494	0.332589	0.164948	0.243304	0.154639	1.21472	0.866284	Cutaneous Leishmaniasis	Healthy	PBMC	Skin	T CD4 Regulatory	T CD4 Regulatory
KIAA0586	0.858143	0.141857	1.79995	0.000176291	0.000130711	0	0.25	0.537361	0.545287	1.18001	-3.81436	4.82976	0.450893	0.154639	0.316964	0.123711	1.78173	0.709699	Cutaneous Leishmaniasis	Healthy	PBMC	Skin	T CD4 Regulatory	T CD4 Regulatory
NDRG1	0.858143	0.141857	1.79995	0.000117981	0.00015837	0	0.25	-0.380263	-0.437161	1.30715	-4.27931	4.10747	0.21875	0.329897	0.194196	0.216495	0.836379	1.51733	Cutaneous Leishmaniasis	Healthy	PBMC	Skin	T CD4 Regulatory	T CD4 Regulatory
POGZ	0.858143	0.141857	1.79995	0.000149215	0.000160296	0	0.25	0.112129	0.075099	1.31519	-4.08095	4.3577	0.368304	0.381443	0.276786	0.216495	1.4243	1.55584	Cutaneous Leishmaniasis	Healthy	PBMC	Skin	T CD4 Regulatory	T CD4 Regulatory
NCOA7	0.858143	0.141857	1.79995	0.000180324	0.000135299	0	0.25	0.629707	0.567129	1.42253	-5.01652	6.57526	0.517857	0.226804	0.332589	0.154639	1.89393	0.855117	Cutaneous Leishmaniasis	Healthy	PBMC	Skin	T CD4 Regulatory	T CD4 Regulatory
IK	0.858143	0.141857	1.79995	0.000331108	0.000247548	0	0.25	0.669075	0.638872	1.28982	-3.2588	5.648	0.868303	0.484536	0.535714	0.298969	3.34592	2.31352	Cutaneous Leishmaniasis	Healthy	PBMC	Skin	T CD4 Regulatory	T CD4 Regulatory
GNPTAB	0.858143	0.141857	1.79995	0.000124121	0.00010667	0	0.25	0.45655	0.414127	1.42184	-4.49686	6.01802	0.305804	0.206186	0.220982	0.123711	1.18006	1.20298	Cutaneous Leishmaniasis	Healthy	PBMC	Skin	T CD4 Regulatory	T CD4 Regulatory
LARP7	0.858143	0.141857	1.79995	0.000136499	8.73525e-05	0	0.25	0.815519	0.720758	1.34098	-4.54717	5.64834	0.470982	0.134021	0.328125	0.0927835	1.75109	0.593782	Cutaneous Leishmaniasis	Healthy	PBMC	Skin	T CD4 Regulatory	T CD4 Regulatory
PPIL4	0.858143	0.141857	1.79995	0.000132385	0.000204031	0	0.25	-0.517939	-0.613211	1.17515	-3.79278	4.11336	0.397321	0.319588	0.305804	0.226804	1.52459	1.48015	Cutaneous Leishmaniasis	Healthy	PBMC	Skin	T CD4 Regulatory	T CD4 Regulatory
TUFM	0.857943	0.142057	1.79831	0.000168822	0.000178889	0	0.25	-0.0886409	-0.0984316	1.5934	-6.04233	6.26891	0.34375	0.319588	0.274554	0.247423	1.26299	1.83627	Cutaneous Leishmaniasis	Healthy	PBMC	Skin	T CD4 Regulatory	T CD4 Regulatory
LMAN2	0.857943	0.142057	1.79831	0.000222943	0.000189826	0	0.25	0.379593	0.305995	1.46144	-4.12533	5.26633	0.47991	0.360825	0.370536	0.257732	1.84826	1.94955	Cutaneous Leishmaniasis	Healthy	PBMC	Skin	T CD4 Regulatory	T CD4 Regulatory
TXNRD1	0.857943	0.142057	1.79831	0.000167004	0.000198896	0	0.25	0.183766	0.251605	1.40479	-4.59706	5.18518	0.464285	0.43299	0.350446	0.216495	1.61194	2.15985	Cutaneous Leishmaniasis	Healthy	PBMC	Skin	T CD4 Regulatory	T CD4 Regulatory
RASAL3	0.857943	0.142057	1.79831	8.95619e-05	7.81502e-05	0	0.25	0.199434	0.156271	1.27218	-3.97071	5.10689	0.292411	0.154639	0.223214	0.134021	1.0672	1.14012	Cutaneous Leishmaniasis	Healthy	PBMC	Skin	T CD4 Regulatory	T CD4 Regulatory
CCNDBP1	0.857943	0.142057	1.79831	0.000143801	0.000124146	0	0.25	0.51773	0.44771	1.44748	-4.95295	5.471	0.479911	0.216495	0.363839	0.175258	1.84925	1.10609	Cutaneous Leishmaniasis	Healthy	PBMC	Skin	T CD4 Regulatory	T CD4 Regulatory
SAMD8	0.857943	0.142057	1.79831	0.000121033	0.000130809	0	0.25	0.0188455	-0.00638056	1.42027	-4.36917	5.48611	0.316964	0.268041	0.21875	0.134021	1.29289	1.12455	Cutaneous Leishmaniasis	Healthy	PBMC	Skin	T CD4 Regulatory	T CD4 Regulatory
RREB1	0.857943	0.142057	1.79831	0.000140633	0.000170724	0	0.25	-0.0154488	-0.0470161	1.37083	-4.49703	4.99042	0.359375	0.484536	0.274554	0.237113	1.45022	2.52996	Cutaneous Leishmaniasis	Healthy	PBMC	Skin	T CD4 Regulatory	T CD4 Regulatory
CDK2AP2	0.857943	0.142057	1.79831	0.00012082	0.00015337	0	0.25	-0.248064	-0.199203	1.50751	-6.86984	4.6426	0.294643	0.28866	0.223214	0.216495	1.03419	1.53371	Cutaneous Leishmaniasis	Healthy	PBMC	Skin	T CD4 Regulatory	T CD4 Regulatory
PPIB	0.857743	0.142257	1.79667	0.000451084	0.000420981	0	0.25	0.230204	0.214979	1.31192	-5.06311	5.82296	1.1808	0.773196	0.622768	0.42268	4.47969	4.27056	Cutaneous Leishmaniasis	Healthy	PBMC	Skin	T CD4 Regulatory	T CD4 Regulatory
RAB5IF	0.857743	0.142257	1.79667	0.000158895	0.000140812	0	0.25	0.218275	0.261654	1.42434	-5.20311	4.73468	0.354911	0.340206	0.276786	0.257732	1.28694	1.78063	Cutaneous Leishmaniasis	Healthy	PBMC	Skin	T CD4 Regulatory	T CD4 Regulatory
COPE	0.857743	0.142257	1.79667	0.000317819	0.000328977	0	0.25	0.236306	0.194012	1.32355	-4.17621	5.02476	0.772321	0.628866	0.520089	0.381443	2.9037	3.33716	Cutaneous Leishmaniasis	Healthy	PBMC	Skin	T CD4 Regulatory	T CD4 Regulatory
SLC25A26	0.857743	0.142257	1.79667	0.000209301	0.000157302	0	0.25	0.515197	0.534358	1.26109	-4.05157	5.19739	0.446429	0.257732	0.290179	0.175258	1.7265	1.28423	Cutaneous Leishmaniasis	Healthy	PBMC	Skin	T CD4 Regulatory	T CD4 Regulatory
SMURF2	0.857743	0.142257	1.79667	9.53169e-05	0.000157576	0	0.25	-0.754309	-0.755817	1.1897	-4.96468	3.05904	0.270089	0.391753	0.203125	0.206186	1.04073	1.61051	Cutaneous Leishmaniasis	Healthy	PBMC	Skin	T CD4 Regulatory	T CD4 Regulatory
SUMO2	0.857543	0.142457	1.79503	0.000878151	0.000688806	0	0.25	0.407954	0.473624	1.27054	-4.10143	3.87613	2.28572	1.24742	0.765625	0.556701	8.24886	7.47263	Cutaneous Leishmaniasis	Healthy	PBMC	Skin	T CD4 Regulatory	T CD4 Regulatory
DCAF6	0.857543	0.142457	1.79503	0.000185952	0.0001487	0	0.25	0.488615	0.415547	1.46573	-4.7506	7.21073	0.457589	0.319588	0.301339	0.226804	1.64355	1.82826	Cutaneous Leishmaniasis	Healthy	PBMC	Skin	T CD4 Regulatory	T CD4 Regulatory
LUZP1	0.857543	0.142457	1.79503	0.000127293	0.000186838	0	0.25	-0.400818	-0.400611	1.30423	-5.08487	3.98559	0.232143	0.608247	0.189732	0.319588	0.918598	2.48192	Cutaneous Leishmaniasis	Healthy	PBMC	Skin	T CD4 Regulatory	T CD4 Regulatory
TGOLN2	0.857543	0.142457	1.79503	0.000285277	0.00025495	0	0.25	0.465578	0.485188	1.2066	-3.81327	4.46926	0.709821	0.43299	0.450893	0.298969	2.61766	1.95868	Cutaneous Leishmaniasis	Healthy	PBMC	Skin	T CD4 Regulatory	T CD4 Regulatory
MPC2	0.857543	0.142457	1.79503	0.000169297	0.000125649	0	0.25	0.752103	0.546244	1.68632	-5.78541	6.23179	0.354911	0.206186	0.28125	0.195876	1.26342	1.45158	Cutaneous Leishmaniasis	Healthy	PBMC	Skin	T CD4 Regulatory	T CD4 Regulatory
SKAP2	0.857543	0.142457	1.79503	0.000112919	0.000139753	0	0.25	-0.222303	-0.184682	1.43023	-5.98793	5.29446	0.305804	0.247423	0.216518	0.175258	1.17258	1.20809	Cutaneous Leishmaniasis	Healthy	PBMC	Skin	T CD4 Regulatory	T CD4 Regulatory
ILF2	0.857343	0.142657	1.79339	0.000106116	0.000136313	0	0.25	-0.242994	-0.234655	1.46957	-6.64642	5.58791	0.254464	0.226804	0.220982	0.206186	0.930808	1.14693	Cutaneous Leishmaniasis	Healthy	PBMC	Skin	T CD4 Regulatory	T CD4 Regulatory
TTC1	0.857343	0.142657	1.79339	0.000193583	0.000155763	0	0.25	0.605326	0.523294	1.4215	-4.04353	6.07716	0.544643	0.237113	0.383929	0.185567	1.89031	1.09407	Cutaneous Leishmaniasis	Healthy	PBMC	Skin	T CD4 Regulatory	T CD4 Regulatory
PTAR1	0.857343	0.142657	1.79339	0.000117744	0.000129364	0	0.25	-0.000277528	-0.0769286	1.4254	-5.04343	5.15068	0.323661	0.154639	0.265625	0.14433	1.25248	0.919666	Cutaneous Leishmaniasis	Healthy	PBMC	Skin	T CD4 Regulatory	T CD4 Regulatory
NR3C1	0.857343	0.142657	1.79339	0.000374896	0.00054421	0	0.25	-0.32432	-0.287173	1.3061	-4.41369	4.31453	1.07366	1.1134	0.537946	0.443299	4.1144	5.11576	Cutaneous Leishmaniasis	Healthy	PBMC	Skin	T CD4 Regulatory	T CD4 Regulatory
PIP5K1A	0.857343	0.142657	1.79339	0.000109567	0.000156451	0	0.25	-0.5263	-0.520621	1.35353	-5.77998	4.62373	0.243304	0.309278	0.194196	0.206186	0.878495	1.44749	Cutaneous Leishmaniasis	Healthy	PBMC	Skin	T CD4 Regulatory	T CD4 Regulatory
IL6R	0.857343	0.142657	1.79339	0.000217467	0.000295146	0	0.25	-0.223937	-0.180706	1.36476	-5.06652	4.47382	0.678571	0.329897	0.430804	0.216495	2.37622	2.51869	Cutaneous Leishmaniasis	Healthy	PBMC	Skin	T CD4 Regulatory	T CD4 Regulatory
LIMD2	0.857143	0.142857	1.79176	0.000515667	0.000404853	0	0.25	0.587758	0.510697	1.40974	-3.83808	5.10907	1.62054	0.505155	0.707589	0.340206	6.05371	3.93032	Cutaneous Leishmaniasis	Healthy	PBMC	Skin	T CD4 Regulatory	T CD4 Regulatory
MAP2K1	0.857143	0.142857	1.79176	0.000178341	0.000176363	0	0.25	0.276976	0.269967	1.33684	-3.95802	5.32185	0.415179	0.340206	0.301339	0.237113	1.53282	1.99199	Cutaneous Leishmaniasis	Healthy	PBMC	Skin	T CD4 Regulatory	T CD4 Regulatory
HNRNPUL1	0.857143	0.142857	1.79176	0.000169242	0.000121085	0	0.25	0.663084	0.611261	1.32907	-3.98046	5.06336	0.410714	0.247423	0.3125	0.175258	1.41434	1.21585	Cutaneous Leishmaniasis	Healthy	PBMC	Skin	T CD4 Regulatory	T CD4 Regulatory
MKLN1	0.857143	0.142857	1.79176	0.00038652	0.000679583	0	0.25	-0.476869	-0.468543	1.22777	-4.54561	3.19533	0.975445	1.95876	0.537946	0.505155	3.56486	8.52833	Cutaneous Leishmaniasis	Healthy	PBMC	Skin	T CD4 Regulatory	T CD4 Regulatory
WSB1	0.857143	0.142857	1.79176	0.00032283	0.000612842	0	0.25	-0.826279	-0.829263	1.13148	-4.54777	2.87195	0.685267	1.64948	0.435268	0.525773	2.47205	7.8278	Cutaneous Leishmaniasis	Healthy	PBMC	Skin	T CD4 Regulatory	T CD4 Regulatory
TUBB	0.857143	0.142857	1.79176	0.000142132	0.000166638	0	0.25	-0.315194	-0.364255	1.25866	-4.10395	4.38008	0.419643	0.340206	0.252232	0.226804	1.38085	1.53588	Cutaneous Leishmaniasis	Healthy	PBMC	Skin	T CD4 Regulatory	T CD4 Regulatory
STAT5B	0.857143	0.142857	1.79176	0.000590162	0.000521022	0	0.25	0.447118	0.496316	1.24846	-3.4445	4.27673	1.40402	1.1134	0.662946	0.412371	5.34356	5.49893	Cutaneous Leishmaniasis	Healthy	PBMC	Skin	T CD4 Regulatory	T CD4 Regulatory
BTBD9	0.857143	0.142857	1.79176	0.000659902	0.000688526	0	0.25	0.142028	0.0513124	1.43627	-4.42321	5.67437	1.64063	2.10309	0.622768	0.43299	6.16577	9.01828	Cutaneous Leishmaniasis	Healthy	PBMC	Skin	T CD4 Regulatory	T CD4 Regulatory
DHRS7	0.856943	0.143057	1.79013	0.000159787	0.000143757	0	0.25	0.224662	0.227568	1.41326	-5.38514	4.25403	0.397321	0.247423	0.299107	0.185567	1.546	1.32454	Cutaneous Leishmaniasis	Healthy	PBMC	Skin	T CD4 Regulatory	T CD4 Regulatory
RAF1	0.856943	0.143057	1.79013	0.000137386	0.000129727	0	0.25	0.182926	0.252436	1.23883	-4.99596	3.75105	0.401786	0.278351	0.292411	0.206186	1.51358	1.09833	Cutaneous Leishmaniasis	Healthy	PBMC	Skin	T CD4 Regulatory	T CD4 Regulatory
NDUFC2	0.856943	0.143057	1.79013	0.000239434	0.000193868	0	0.25	0.40305	0.381823	1.34689	-5.00443	5.0895	0.707589	0.309278	0.417411	0.237113	2.55256	1.63828	Cutaneous Leishmaniasis	Healthy	PBMC	Skin	T CD4 Regulatory	T CD4 Regulatory
VPS36	0.856943	0.143057	1.79013	0.000236063	0.000143788	0	0.25	0.849779	0.816973	1.06793	-2.80432	4.95795	0.535714	0.206186	0.386161	0.154639	1.99431	1.11414	Cutaneous Leishmaniasis	Healthy	PBMC	Skin	T CD4 Regulatory	T CD4 Regulatory
RBBP7	0.856943	0.143057	1.79013	0.00013767	0.000194055	0	0.25	-0.437688	-0.433374	1.32873	-5.14445	5.16597	0.279018	0.350515	0.227679	0.278351	1.10779	2.17739	Cutaneous Leishmaniasis	Healthy	PBMC	Skin	T CD4 Regulatory	T CD4 Regulatory
PFKP	0.856943	0.143057	1.79013	0.00011617	8.15869e-05	0	0.25	0.631758	0.52903	1.41203	-3.54439	5.43246	0.241072	0.14433	0.189732	0.134021	0.887833	0.768092	Cutaneous Leishmaniasis	Healthy	PBMC	Skin	T CD4 Regulatory	T CD4 Regulatory
NUB1	0.856943	0.143057	1.79013	0.00020187	0.000152255	0	0.25	0.74378	0.689342	1.3598	-3.71066	5.87424	0.555803	0.226804	0.399554	0.195876	2.1035	1.36927	Cutaneous Leishmaniasis	Healthy	PBMC	Skin	T CD4 Regulatory	T CD4 Regulatory
ETF1	0.856743	0.143257	1.7885	9.20606e-05	0.000121848	0	0.25	-0.0843437	-0.115051	1.49254	-5.04784	5.44201	0.216518	0.309278	0.176339	0.206186	0.738573	1.18648	Cutaneous Leishmaniasis	Healthy	PBMC	Skin	T CD4 Regulatory	T CD4 Regulatory
TRABD	0.856743	0.143257	1.7885	0.000106573	0.000136963	0	0.25	-0.160342	-0.179927	1.35618	-4.34058	5.51175	0.245536	0.237113	0.212054	0.175258	0.979839	1.39788	Cutaneous Leishmaniasis	Healthy	PBMC	Skin	T CD4 Regulatory	T CD4 Regulatory
CREB1	0.856743	0.143257	1.7885	0.000277925	0.00019792	0	0.25	0.668952	0.678681	1.19902	-3.53624	4.85201	0.964284	0.319588	0.524554	0.226804	3.40163	1.46104	Cutaneous Leishmaniasis	Healthy	PBMC	Skin	T CD4 Regulatory	T CD4 Regulatory
SMG6	0.856743	0.143257	1.7885	0.000197241	0.000157336	0	0.25	0.516502	0.518498	1.31486	-3.8714	5.09104	0.611607	0.329897	0.395089	0.206186	2.32954	1.83514	Cutaneous Leishmaniasis	Healthy	PBMC	Skin	T CD4 Regulatory	T CD4 Regulatory
SYAP1	0.856743	0.143257	1.7885	0.000155694	0.000227418	0	0.25	-0.314333	-0.279065	1.35669	-4.90133	4.08912	0.247768	0.474227	0.194196	0.257732	0.890114	2.57495	Cutaneous Leishmaniasis	Healthy	PBMC	Skin	T CD4 Regulatory	T CD4 Regulatory
UBL5	0.856743	0.143257	1.7885	0.000523648	0.000689656	0	0.25	-0.320519	-0.313512	1.67341	-6.6554	4.6108	1.2433	1.24742	0.649554	0.587629	4.67865	6.40444	Cutaneous Leishmaniasis	Healthy	PBMC	Skin	T CD4 Regulatory	T CD4 Regulatory
CD55	0.856743	0.143257	1.7885	0.000194398	0.000140206	0	0.25	0.584046	0.620207	1.15774	-3.38673	4.53209	0.417411	0.309278	0.287946	0.195876	1.65993	1.62321	Cutaneous Leishmaniasis	Healthy	PBMC	Skin	T CD4 Regulatory	T CD4 Regulatory
WDR37	0.856743	0.143257	1.7885	0.000170251	0.000162337	0	0.25	0.200768	0.195982	1.41254	-4.22991	5.92962	0.444196	0.360825	0.296875	0.226804	1.52199	1.64268	Cutaneous Leishmaniasis	Healthy	PBMC	Skin	T CD4 Regulatory	T CD4 Regulatory
SGMS1	0.856543	0.143457	1.78687	0.000751117	0.000837347	0	0.25	-0.01666	-0.00577688	1.35519	-4.52746	3.97041	2.29464	2.51546	0.709821	0.536082	7.75663	10.076	Cutaneous Leishmaniasis	Healthy	PBMC	Skin	T CD4 Regulatory	T CD4 Regulatory
RASGRP1	0.856543	0.143457	1.78687	0.000495557	0.000683614	0	0.25	-0.177291	-0.195591	1.3876	-4.66309	4.7993	1.9442	1.04124	0.714286	0.463918	6.51471	4.67185	Cutaneous Leishmaniasis	Healthy	PBMC	Skin	T CD4 Regulatory	T CD4 Regulatory
C9orf78	0.856543	0.143457	1.78687	0.000277604	0.000323503	0	0.25	0.0106715	-0.0998163	1.48317	-4.88311	6.60363	0.716517	0.546392	0.462054	0.319588	2.73616	2.88133	Cutaneous Leishmaniasis	Healthy	PBMC	Skin	T CD4 Regulatory	T CD4 Regulatory
SEC13	0.856543	0.143457	1.78687	9.29737e-05	5.35523e-05	0	0.25	0.899423	0.854495	1.15274	-2.76336	4.95776	0.258929	0.0721649	0.214286	0.0721649	1.01662	0.359881	Cutaneous Leishmaniasis	Healthy	PBMC	Skin	T CD4 Regulatory	T CD4 Regulatory
GMFG	0.856543	0.143457	1.78687	0.00091713	0.000772101	0	0.25	0.366577	0.38157	1.34544	-4.31975	4.77775	2.86161	1.19588	0.814732	0.57732	10.2196	7.21137	Cutaneous Leishmaniasis	Healthy	PBMC	Skin	T CD4 Regulatory	T CD4 Regulatory
CHURC1	0.856543	0.143457	1.78687	0.000467827	0.000295752	0	0.25	1.03965	0.870862	1.34421	-3.41091	6.50692	1.21429	0.42268	0.651786	0.309278	4.69553	2.87072	Cutaneous Leishmaniasis	Healthy	PBMC	Skin	T CD4 Regulatory	T CD4 Regulatory
PSMB9	0.856343	0.143657	1.78524	0.000509631	0.000359125	0	0.25	0.655509	0.557699	1.31971	-2.73459	5.8325	1.74331	0.505155	0.694196	0.350515	6.10487	2.97053	Cutaneous Leishmaniasis	Healthy	PBMC	Skin	T CD4 Regulatory	T CD4 Regulatory
MLLT10	0.856343	0.143657	1.78524	0.000255165	0.000169401	0	0.25	0.734987	0.776704	1.07259	-2.86782	4.41658	0.774552	0.360825	0.479911	0.206186	2.9298	1.60848	Cutaneous Leishmaniasis	Healthy	PBMC	Skin	T CD4 Regulatory	T CD4 Regulatory
PPP4R3B	0.856343	0.143657	1.78524	0.000270239	0.000179661	0	0.25	0.800079	0.800867	1.03112	-2.79438	5.14766	0.805803	0.268041	0.517857	0.216495	2.94676	1.5035	Cutaneous Leishmaniasis	Healthy	PBMC	Skin	T CD4 Regulatory	T CD4 Regulatory
SYF2	0.856343	0.143657	1.78524	0.0003695	0.000357755	0	0.25	0.362794	0.225352	1.37153	-3.46944	5.03621	0.921874	0.618557	0.522321	0.391753	3.36239	3.29228	Cutaneous Leishmaniasis	Healthy	PBMC	Skin	T CD4 Regulatory	T CD4 Regulatory
SNRPD2	0.856343	0.143657	1.78524	0.000421555	0.000553501	0	0.25	-0.267035	-0.315385	1.52292	-5.35225	4.34352	1.20089	0.907216	0.638393	0.494845	4.69399	4.8084	Cutaneous Leishmaniasis	Healthy	PBMC	Skin	T CD4 Regulatory	T CD4 Regulatory
RFTN1	0.856343	0.143657	1.78524	0.000259904	0.00019841	0	0.25	0.631293	0.594502	1.25186	-3.18733	5.19432	0.904017	0.391753	0.524554	0.195876	3.55178	1.49852	Cutaneous Leishmaniasis	Healthy	PBMC	Skin	T CD4 Regulatory	T CD4 Regulatory
HDLBP	0.856343	0.143657	1.78524	0.000120628	9.86143e-05	0	0.25	0.502135	0.416867	1.37669	-4.02888	5.18976	0.321429	0.226804	0.227679	0.154639	1.13008	1.06487	Cutaneous Leishmaniasis	Healthy	PBMC	Skin	T CD4 Regulatory	T CD4 Regulatory
CAP1	0.856343	0.143657	1.78524	0.000445056	0.000363216	0	0.25	0.485538	0.492015	1.22005	-3.85088	5.01213	1.18527	0.587629	0.613839	0.391753	4.24656	3.59344	Cutaneous Leishmaniasis	Healthy	PBMC	Skin	T CD4 Regulatory	T CD4 Regulatory
KRTCAP2	0.856343	0.143657	1.78524	0.000315988	0.000338737	0	0.25	0.0987922	0.0983977	1.4927	-6.18431	5.69469	0.879463	0.484536	0.546875	0.298969	3.31743	3.20004	Cutaneous Leishmaniasis	Healthy	PBMC	Skin	T CD4 Regulatory	T CD4 Regulatory
GSTO1	0.856142	0.143858	1.78361	0.000144187	0.000137207	0	0.25	0.285028	0.299389	1.35757	-4.12989	5.09927	0.375	0.237113	0.308036	0.195876	1.41157	1.18549	Cutaneous Leishmaniasis	Healthy	PBMC	Skin	T CD4 Regulatory	T CD4 Regulatory
HPRT1	0.856142	0.143858	1.78361	0.000138318	0.00017048	0	0.25	-0.302085	-0.324061	1.4117	-5.12334	4.48636	0.332589	0.319588	0.241071	0.195876	1.16889	1.49143	Cutaneous Leishmaniasis	Healthy	PBMC	Skin	T CD4 Regulatory	T CD4 Regulatory
SSBP2	0.856142	0.143858	1.78361	0.000252973	0.000295724	0	0.25	-0.0645004	-0.0891528	1.43337	-4.80686	5.31396	0.633928	0.752577	0.352679	0.298969	2.5803	3.85468	Cutaneous Leishmaniasis	Healthy	PBMC	Skin	T CD4 Regulatory	T CD4 Regulatory
RNPS1	0.856142	0.143858	1.78361	0.000159273	0.000221848	0	0.25	-0.270377	-0.393682	1.3677	-4.41517	5.49634	0.366071	0.350515	0.292411	0.28866	1.47952	2.11404	Cutaneous Leishmaniasis	Healthy	PBMC	Skin	T CD4 Regulatory	T CD4 Regulatory
IL7R	0.856142	0.143858	1.78361	0.000579179	0.000486132	0	0.25	0.467035	0.47922	1.40542	-4.3371	6.30334	1.37277	1.04124	0.549107	0.381443	5.8434	5.03179	Cutaneous Leishmaniasis	Healthy	PBMC	Skin	T CD4 Regulatory	T CD4 Regulatory
DDOST	0.856142	0.143858	1.78361	0.000112912	0.000166964	0	0.25	-0.464162	-0.529695	1.21137	-3.89099	4.60554	0.256697	0.278351	0.225446	0.278351	0.927518	1.47979	Cutaneous Leishmaniasis	Healthy	PBMC	Skin	T CD4 Regulatory	T CD4 Regulatory
HELB	0.856142	0.143858	1.78361	0.000282627	0.000210517	0	0.25	0.545869	0.539471	1.21121	-3.79589	4.40225	0.968749	0.453608	0.524554	0.247423	3.19672	1.71639	Cutaneous Leishmaniasis	Healthy	PBMC	Skin	T CD4 Regulatory	T CD4 Regulatory
POLK	0.856142	0.143858	1.78361	0.000169652	0.000179137	0	0.25	-0.0633953	-0.0922627	1.39128	-4.29042	4.97039	0.401786	0.257732	0.265625	0.206186	1.51185	1.63087	Cutaneous Leishmaniasis	Healthy	PBMC	Skin	T CD4 Regulatory	T CD4 Regulatory
LMBRD1	0.855942	0.144058	1.78199	0.000319738	0.000195041	0	0.25	0.80389	0.808448	0.966226	-2.62877	4.96515	0.841517	0.371134	0.488839	0.206186	3.19094	1.58834	Cutaneous Leishmaniasis	Healthy	PBMC	Skin	T CD4 Regulatory	T CD4 Regulatory
COX6B1	0.855942	0.144058	1.78199	0.000550825	0.000686929	0	0.25	-0.290415	-0.264646	1.40214	-5.39394	4.11171	1.41741	1.15464	0.680804	0.525773	5.31417	6.39713	Cutaneous Leishmaniasis	Healthy	PBMC	Skin	T CD4 Regulatory	T CD4 Regulatory
PDXDC1	0.855942	0.144058	1.78199	0.00010522	0.000137861	0	0.25	-0.316325	-0.36133	1.30731	-4.54296	4.42824	0.241072	0.206186	0.198661	0.185567	0.975681	1.24461	Cutaneous Leishmaniasis	Healthy	PBMC	Skin	T CD4 Regulatory	T CD4 Regulatory
PSMD4	0.855942	0.144058	1.78199	0.000177	0.000169723	0	0.25	0.171057	0.212164	1.29322	-4.78257	3.95813	0.4375	0.268041	0.325893	0.216495	1.55749	1.65685	Cutaneous Leishmaniasis	Healthy	PBMC	Skin	T CD4 Regulatory	T CD4 Regulatory
IQSEC1	0.855942	0.144058	1.78199	0.000130851	0.000141828	0	0.25	0.0826504	0.0862751	1.46085	-5.5193	5.20342	0.370536	0.247423	0.276786	0.185567	1.32537	1.3654	Cutaneous Leishmaniasis	Healthy	PBMC	Skin	T CD4 Regulatory	T CD4 Regulatory
CCT8	0.855942	0.144058	1.78199	0.000223186	0.000136507	0	0.25	0.729168	0.731185	1.01602	-3.41576	4.32295	0.546875	0.278351	0.404018	0.216495	2.13032	1.29751	Cutaneous Leishmaniasis	Healthy	PBMC	Skin	T CD4 Regulatory	T CD4 Regulatory
TSPAN5	0.855942	0.144058	1.78199	0.000255439	0.00039095	0	0.25	-0.516769	-0.563201	1.17683	-4.22596	3.99693	0.745535	0.670103	0.395089	0.298969	2.80921	4.08785	Cutaneous Leishmaniasis	Healthy	PBMC	Skin	T CD4 Regulatory	T CD4 Regulatory
ATG3	0.855942	0.144058	1.78199	0.000132127	8.28393e-05	0	0.25	0.733337	0.704692	1.29958	-3.61879	5.96389	0.354911	0.14433	0.28125	0.134021	1.31722	0.760863	Cutaneous Leishmaniasis	Healthy	PBMC	Skin	T CD4 Regulatory	T CD4 Regulatory
CCNI	0.855742	0.144258	1.78037	0.000795617	0.00135561	0	0.25	-0.745601	-0.744056	1.08166	-4.71124	3.71782	1.98215	2.30928	0.78125	0.742268	7.47899	11.7578	Cutaneous Leishmaniasis	Healthy	PBMC	Skin	T CD4 Regulatory	T CD4 Regulatory
GSK3B	0.855742	0.144258	1.78037	0.000362108	0.000452705	0	0.25	0.0439211	0.136392	1.26902	-4.75217	3.39258	1.16071	0.783505	0.566964	0.360825	3.9669	3.44134	Cutaneous Leishmaniasis	Healthy	PBMC	Skin	T CD4 Regulatory	T CD4 Regulatory
TMEM165	0.855742	0.144258	1.78037	0.000226645	0.00031387	0	0.25	-0.310761	-0.35468	1.32911	-5.02069	4.26396	0.622767	0.515464	0.424107	0.298969	2.32839	3.00698	Cutaneous Leishmaniasis	Healthy	PBMC	Skin	T CD4 Regulatory	T CD4 Regulatory
CDC37L1	0.855742	0.144258	1.78037	7.89375e-05	4.73566e-05	0	0.25	0.864297	0.804071	1.19776	-4.02353	4.7373	0.252232	0.0515464	0.207589	0.0412371	1.01327	0.340614	Cutaneous Leishmaniasis	Healthy	PBMC	Skin	T CD4 Regulatory	T CD4 Regulatory
GTF2H1	0.855742	0.144258	1.78037	8.64175e-05	8.9212e-05	0	0.25	0.209387	0.20324	1.39403	-4.78903	6.04716	0.216518	0.123711	0.183036	0.123711	0.782324	0.7873	Cutaneous Leishmaniasis	Healthy	PBMC	Skin	T CD4 Regulatory	T CD4 Regulatory
PLEC	0.855742	0.144258	1.78037	0.000166839	0.000146114	0	0.25	0.325462	0.296669	1.38549	-4.48358	5.10894	0.34375	0.226804	0.270089	0.175258	1.28715	1.76066	Cutaneous Leishmaniasis	Healthy	PBMC	Skin	T CD4 Regulatory	T CD4 Regulatory
FERMT3	0.855742	0.144258	1.78037	0.000144185	0.000203753	0	0.25	-0.333908	-0.396995	1.33624	-5.65749	4.9853	0.366072	0.42268	0.287946	0.28866	1.31359	3.04316	Cutaneous Leishmaniasis	Healthy	PBMC	Skin	T CD4 Regulatory	T CD4 Regulatory
GLG1	0.855742	0.144258	1.78037	0.000689493	0.000556775	0	0.25	0.472875	0.553493	1.15348	-4.10721	4.50763	1.73884	0.989691	0.714286	0.505155	6.26284	5.00821	Cutaneous Leishmaniasis	Healthy	PBMC	Skin	T CD4 Regulatory	T CD4 Regulatory
PPM1K	0.855742	0.144258	1.78037	0.00020052	0.000158103	0	0.25	0.565271	0.626445	1.24257	-4.34508	4.72676	0.566964	0.350515	0.388393	0.216495	2.19537	1.59791	Cutaneous Leishmaniasis	Healthy	PBMC	Skin	T CD4 Regulatory	T CD4 Regulatory
RNF138	0.855542	0.144458	1.77875	0.000142172	0.000178481	0	0.25	-0.269019	-0.27264	1.31248	-4.67113	4.09143	0.272322	0.268041	0.205357	0.185567	1.05572	1.74002	Cutaneous Leishmaniasis	Healthy	PBMC	Skin	T CD4 Regulatory	T CD4 Regulatory
ILKAP	0.855542	0.144458	1.77875	9.04999e-05	8.45824e-05	0	0.25	0.39178	0.319152	1.6315	-5.96138	6.14383	0.234375	0.14433	0.189732	0.123711	0.816015	0.605029	Cutaneous Leishmaniasis	Healthy	PBMC	Skin	T CD4 Regulatory	T CD4 Regulatory
NUDT21	0.855542	0.144458	1.77875	8.56017e-05	5.24689e-05	0	0.25	0.800742	0.744523	1.16337	-3.18028	6.14046	0.28125	0.0927835	0.227679	0.0824742	1.06219	0.466017	Cutaneous Leishmaniasis	Healthy	PBMC	Skin	T CD4 Regulatory	T CD4 Regulatory
PSMD14	0.855542	0.144458	1.77875	0.000163813	0.000118506	0	0.25	0.671293	0.646963	1.28416	-4.0993	5.76911	0.319196	0.206186	0.238839	0.185567	1.18055	1.13108	Cutaneous Leishmaniasis	Healthy	PBMC	Skin	T CD4 Regulatory	T CD4 Regulatory
SCAPER	0.855542	0.144458	1.77875	0.000284926	0.000232544	0	0.25	0.344347	0.367671	1.24551	-4.44123	5.92893	0.816963	0.309278	0.421875	0.185567	3.17989	1.66144	Cutaneous Leishmaniasis	Healthy	PBMC	Skin	T CD4 Regulatory	T CD4 Regulatory
ZCCHC2	0.855542	0.144458	1.77875	0.000141646	0.000210533	0	0.25	-0.40162	-0.344816	1.34814	-5.14431	3.62647	0.337054	0.463918	0.261161	0.278351	1.16482	2.26498	Cutaneous Leishmaniasis	Healthy	PBMC	Skin	T CD4 Regulatory	T CD4 Regulatory
MRPL3	0.855542	0.144458	1.77875	9.98671e-05	7.94095e-05	0	0.25	0.527922	0.397365	1.4783	-4.90798	7.4587	0.272322	0.113402	0.232143	0.0927835	1.05899	0.518255	Cutaneous Leishmaniasis	Healthy	PBMC	Skin	T CD4 Regulatory	T CD4 Regulatory
AGFG1	0.855542	0.144458	1.77875	0.000173388	0.000134055	0	0.25	0.550654	0.589241	1.2471	-4.30738	4.75468	0.439732	0.206186	0.348214	0.206186	1.63699	1.2335	Cutaneous Leishmaniasis	Healthy	PBMC	Skin	T CD4 Regulatory	T CD4 Regulatory
IL2RB	0.855542	0.144458	1.77875	0.00011723	0.000122411	0	0.25	0.159694	0.0467463	1.53009	-5.38858	7.81817	0.265625	0.154639	0.225446	0.113402	1.09431	0.866517	Cutaneous Leishmaniasis	Healthy	PBMC	Skin	T CD4 Regulatory	T CD4 Regulatory
ARHGAP26	0.855542	0.144458	1.77875	0.000176943	0.000245943	0	0.25	-0.416329	-0.406758	1.27671	-4.89092	4.15219	0.410714	0.824742	0.265625	0.298969	1.43444	3.46941	Cutaneous Leishmaniasis	Healthy	PBMC	Skin	T CD4 Regulatory	T CD4 Regulatory
ANKRD13D	0.855342	0.144658	1.77713	0.000134994	0.000223133	0	0.25	-0.653761	-0.684299	1.12827	-4.63785	3.64736	0.314732	0.340206	0.276786	0.257732	1.28596	1.65862	Cutaneous Leishmaniasis	Healthy	PBMC	Skin	T CD4 Regulatory	T CD4 Regulatory
AKAP11	0.855342	0.144658	1.77713	0.000158347	0.000105038	0	0.25	0.739881	0.696276	1.27754	-3.81634	5.30631	0.459821	0.154639	0.334821	0.134021	1.61408	1.13441	Cutaneous Leishmaniasis	Healthy	PBMC	Skin	T CD4 Regulatory	T CD4 Regulatory
ARIH1	0.855342	0.144658	1.77713	0.000410012	0.000646462	0	0.25	-0.520753	-0.557794	1.20793	-4.3361	3.43553	0.964284	1.79381	0.5	0.525773	3.6776	8.4991	Cutaneous Leishmaniasis	Healthy	PBMC	Skin	T CD4 Regulatory	T CD4 Regulatory
MXI1	0.855342	0.144658	1.77713	0.000188151	0.000212321	0	0.25	-0.130343	-0.179906	1.3366	-4.05722	4.96761	0.354911	0.546392	0.236607	0.298969	1.30155	2.6381	Cutaneous Leishmaniasis	Healthy	PBMC	Skin	T CD4 Regulatory	T CD4 Regulatory
PDK3	0.855342	0.144658	1.77713	9.93156e-05	0.000139702	0	0.25	-0.352342	-0.300148	1.4104	-6.29137	4.25829	0.296875	0.257732	0.21875	0.134021	1.28285	1.09729	Cutaneous Leishmaniasis	Healthy	PBMC	Skin	T CD4 Regulatory	T CD4 Regulatory
MED15	0.855342	0.144658	1.77713	0.000205083	0.000212709	0	0.25	0.135107	0.144831	1.2625	-4.19481	4.2884	0.551339	0.42268	0.388393	0.247423	2.03701	2.15356	Cutaneous Leishmaniasis	Healthy	PBMC	Skin	T CD4 Regulatory	T CD4 Regulatory
SCAF8	0.855342	0.144658	1.77713	0.000222716	0.000170079	0	0.25	0.561458	0.61312	1.20213	-4.09175	5.27552	0.749999	0.278351	0.464286	0.175258	2.87352	1.42835	Cutaneous Leishmaniasis	Healthy	PBMC	Skin	T CD4 Regulatory	T CD4 Regulatory
NDUFA12	0.855342	0.144658	1.77713	0.000246295	0.000244893	0	0.25	0.171494	0.15783	1.32114	-4.42359	5.13234	0.723213	0.381443	0.453125	0.319588	2.67913	2.31338	Cutaneous Leishmaniasis	Healthy	PBMC	Skin	T CD4 Regulatory	T CD4 Regulatory
IVNS1ABP	0.855142	0.144858	1.77551	0.000207564	0.000204263	0	0.25	0.22639	0.171622	1.46249	-5.00546	7.04662	0.363839	0.412371	0.296875	0.257732	1.49492	2.06856	Cutaneous Leishmaniasis	Healthy	PBMC	Skin	T CD4 Regulatory	T CD4 Regulatory
MED28	0.855142	0.144858	1.77551	0.000113587	0.000118375	0	0.25	0.0544417	0.0432067	1.53176	-6.15137	5.23591	0.323661	0.206186	0.274554	0.175258	1.19406	0.97683	Cutaneous Leishmaniasis	Healthy	PBMC	Skin	T CD4 Regulatory	T CD4 Regulatory
CYBA	0.855142	0.144858	1.77551	0.00114094	0.00131794	0	0.25	-0.0583824	-0.0490541	1.25351	-4.25251	4.43452	2.61831	2.20619	0.814732	0.680412	9.97394	14.1526	Cutaneous Leishmaniasis	Healthy	PBMC	Skin	T CD4 Regulatory	T CD4 Regulatory
P4HA1	0.855142	0.144858	1.77551	0.000110979	0.00014752	0	0.25	-0.392481	-0.388384	1.26122	-5.13354	4.38333	0.254464	0.391753	0.183036	0.185567	0.951338	1.87297	Cutaneous Leishmaniasis	Healthy	PBMC	Skin	T CD4 Regulatory	T CD4 Regulatory
ATP5F1D	0.854942	0.145058	1.7739	0.000434821	0.000387066	0	0.25	0.240737	0.282367	1.43794	-5.37892	4.32623	1.13616	0.742268	0.602679	0.360825	4.27065	3.61426	Cutaneous Leishmaniasis	Healthy	PBMC	Skin	T CD4 Regulatory	T CD4 Regulatory
SNRPA	0.854942	0.145058	1.7739	8.40976e-05	0.000103839	0	0.25	-0.0871523	-0.19309	1.5105	-4.92093	5.87897	0.198661	0.164948	0.183036	0.134021	0.746068	0.868425	Cutaneous Leishmaniasis	Healthy	PBMC	Skin	T CD4 Regulatory	T CD4 Regulatory
CCSER2	0.854942	0.145058	1.7739	0.000636587	0.000431048	0	0.25	0.680846	0.609004	1.30477	-3.49617	5.23573	1.36607	0.835052	0.611607	0.391753	4.73376	4.1171	Cutaneous Leishmaniasis	Healthy	PBMC	Skin	T CD4 Regulatory	T CD4 Regulatory
VPS54	0.854942	0.145058	1.7739	0.000159967	0.000242605	0	0.25	-0.458849	-0.448197	1.36625	-6.0351	4.78414	0.553571	0.453608	0.301339	0.247423	1.95643	2.50041	Cutaneous Leishmaniasis	Healthy	PBMC	Skin	T CD4 Regulatory	T CD4 Regulatory
USP9X	0.854942	0.145058	1.7739	0.000191906	0.000272622	0	0.25	-0.224272	-0.22586	1.28956	-4.84841	3.84133	0.549107	0.835052	0.395089	0.371134	2.07479	3.46371	Cutaneous Leishmaniasis	Healthy	PBMC	Skin	T CD4 Regulatory	T CD4 Regulatory
ARFGEF1	0.854942	0.145058	1.7739	0.000370526	0.000237137	0	0.25	0.726945	0.740837	1.03509	-2.91572	3.96381	1.21652	0.412371	0.616071	0.278351	4.42274	2.12789	Cutaneous Leishmaniasis	Healthy	PBMC	Skin	T CD4 Regulatory	T CD4 Regulatory
LARP1	0.854942	0.145058	1.7739	0.000107028	0.000149567	0	0.25	-0.436092	-0.428596	1.33487	-4.92842	4.11426	0.370536	0.360825	0.279018	0.195876	1.31482	1.8682	Cutaneous Leishmaniasis	Healthy	PBMC	Skin	T CD4 Regulatory	T CD4 Regulatory
SIVA1	0.854942	0.145058	1.7739	0.000173042	0.00017973	0	0.25	0.0467161	0.0156856	1.42138	-5.36967	4.84585	0.390625	0.257732	0.323661	0.247423	1.49674	1.54328	Cutaneous Leishmaniasis	Healthy	PBMC	Skin	T CD4 Regulatory	T CD4 Regulatory
SSBP1	0.854742	0.145258	1.77229	0.000301558	0.000278883	0	0.25	0.35715	0.348861	1.38016	-5.00533	5.26326	0.745535	0.484536	0.491071	0.340206	2.97272	2.58166	Cutaneous Leishmaniasis	Healthy	PBMC	Skin	T CD4 Regulatory	T CD4 Regulatory
UBQLN1	0.854742	0.145258	1.77229	0.00017375	0.000196679	0	0.25	-0.0150241	-0.0435634	1.2624	-4.60363	4.28657	0.459821	0.381443	0.332589	0.226804	1.79974	1.87663	Cutaneous Leishmaniasis	Healthy	PBMC	Skin	T CD4 Regulatory	T CD4 Regulatory
ILF3	0.854742	0.145258	1.77229	0.000170114	0.000279202	0	0.25	-0.700337	-0.711229	1.13722	-4.08977	3.65778	0.348214	0.515464	0.265625	0.329897	1.27507	3.30901	Cutaneous Leishmaniasis	Healthy	PBMC	Skin	T CD4 Regulatory	T CD4 Regulatory
AP1S2	0.854742	0.145258	1.77229	0.000154551	0.000147183	0	0.25	0.257679	0.237001	1.3713	-4.458	5.76461	0.388393	0.309278	0.287946	0.195876	1.44894	1.65681	Cutaneous Leishmaniasis	Healthy	PBMC	Skin	T CD4 Regulatory	T CD4 Regulatory
ZNF394	0.854742	0.145258	1.77229	0.000172537	0.000130635	0	0.25	0.611978	0.62741	1.12884	-3.26706	4.46301	0.350447	0.319588	0.276786	0.206186	1.25135	1.78201	Cutaneous Leishmaniasis	Healthy	PBMC	Skin	T CD4 Regulatory	T CD4 Regulatory
MTMR3	0.854742	0.145258	1.77229	0.00011685	8.63691e-05	0	0.25	0.604638	0.640125	1.18853	-4.27097	4.55439	0.404018	0.226804	0.28125	0.175258	1.51088	0.908489	Cutaneous Leishmaniasis	Healthy	PBMC	Skin	T CD4 Regulatory	T CD4 Regulatory
PSMD11	0.854542	0.145458	1.77068	0.00010968	7.16074e-05	0	0.25	0.737369	0.686853	1.23413	-2.97206	5.35253	0.276786	0.154639	0.234375	0.134021	1.0634	0.605357	Cutaneous Leishmaniasis	Healthy	PBMC	Skin	T CD4 Regulatory	T CD4 Regulatory
RLF	0.854542	0.145458	1.77068	0.000226567	0.000392967	0	0.25	-0.661185	-0.615666	1.34987	-4.87638	3.80734	0.484375	0.907216	0.321429	0.381443	1.72912	4.10645	Cutaneous Leishmaniasis	Healthy	PBMC	Skin	T CD4 Regulatory	T CD4 Regulatory
EXOSC8	0.854542	0.145458	1.77068	0.000117097	0.000123043	0	0.25	0.107734	0.0248642	1.40491	-4.59409	6.15	0.220982	0.195876	0.185268	0.175258	0.937915	1.30043	Cutaneous Leishmaniasis	Healthy	PBMC	Skin	T CD4 Regulatory	T CD4 Regulatory
COMMD1	0.854542	0.145458	1.77068	0.000205487	0.000134093	0	0.25	0.751464	0.745956	1.06979	-4.84276	4.68678	0.620535	0.319588	0.357143	0.195876	2.22788	1.20863	Cutaneous Leishmaniasis	Healthy	PBMC	Skin	T CD4 Regulatory	T CD4 Regulatory
AP2M1	0.854542	0.145458	1.77068	0.000146315	0.000131255	0	0.25	0.0899941	0.152662	1.50714	-5.17746	5.01266	0.426339	0.195876	0.334821	0.175258	1.60029	0.938635	Cutaneous Leishmaniasis	Healthy	PBMC	Skin	T CD4 Regulatory	T CD4 Regulatory
ARID5B	0.854342	0.145658	1.76907	0.00125357	0.00219153	0	0.25	-0.471474	-0.426441	1.22004	-4.69629	2.8995	3.3259	4.74227	0.859375	0.731959	12.2081	20.8268	Cutaneous Leishmaniasis	Healthy	PBMC	Skin	T CD4 Regulatory	T CD4 Regulatory
MRPS34	0.854342	0.145658	1.76907	0.000170579	0.000174314	0	0.25	-0.02127	0.019835	1.56739	-5.50543	4.344	0.415178	0.298969	0.334821	0.257732	1.48908	2.43856	Cutaneous Leishmaniasis	Healthy	PBMC	Skin	T CD4 Regulatory	T CD4 Regulatory
ATAD2B	0.854342	0.145658	1.76907	0.000199682	0.000176565	0	0.25	0.360912	0.241482	1.3916	-4.13068	5.05597	0.560268	0.247423	0.372768	0.206186	2.1137	1.52638	Cutaneous Leishmaniasis	Healthy	PBMC	Skin	T CD4 Regulatory	T CD4 Regulatory
PSMD8	0.854342	0.145658	1.76907	0.000206702	0.000259666	0	0.25	-0.338573	-0.266655	1.52605	-6.12964	4.45408	0.569196	0.536082	0.404018	0.340206	2.07881	3.16585	Cutaneous Leishmaniasis	Healthy	PBMC	Skin	T CD4 Regulatory	T CD4 Regulatory
ZC3H13	0.854342	0.145658	1.76907	0.00022395	0.000143112	0	0.25	0.786276	0.757273	1.11729	-3.46229	5.30251	0.691964	0.195876	0.448661	0.185567	2.63048	0.983572	Cutaneous Leishmaniasis	Healthy	PBMC	Skin	T CD4 Regulatory	T CD4 Regulatory
CNOT8	0.854342	0.145658	1.76907	8.46107e-05	7.38957e-05	0	0.25	0.379905	0.361816	1.28809	-3.73108	5.53856	0.241072	0.0927835	0.207589	0.0927835	0.918827	0.565872	Cutaneous Leishmaniasis	Healthy	PBMC	Skin	T CD4 Regulatory	T CD4 Regulatory
ANKRD28	0.854342	0.145658	1.76907	0.000177656	0.000280818	0	0.25	-0.183764	-0.194216	1.47689	-5.65562	4.77968	0.444196	0.762887	0.301339	0.278351	1.61137	3.05797	Cutaneous Leishmaniasis	Healthy	PBMC	Skin	T CD4 Regulatory	T CD4 Regulatory
NDUFB8	0.854142	0.145858	1.76746	0.000336156	0.000296293	0	0.25	0.479368	0.41319	1.28741	-3.96773	5.18329	1.00223	0.412371	0.578125	0.329897	3.5919	2.33569	Cutaneous Leishmaniasis	Healthy	PBMC	Skin	T CD4 Regulatory	T CD4 Regulatory
TLK2	0.854142	0.145858	1.76746	0.000192676	0.000127679	0	0.25	0.717163	0.668916	1.24321	-3.37	5.58268	0.582589	0.216495	0.404018	0.154639	2.09894	1.03362	Cutaneous Leishmaniasis	Healthy	PBMC	Skin	T CD4 Regulatory	T CD4 Regulatory
OS9	0.854142	0.145858	1.76746	0.000104895	8.0488e-05	0	0.25	0.619801	0.492859	1.5077	-3.94891	6.94541	0.296875	0.123711	0.234375	0.123711	1.06971	0.577702	Cutaneous Leishmaniasis	Healthy	PBMC	Skin	T CD4 Regulatory	T CD4 Regulatory
CDC123	0.854142	0.145858	1.76746	0.000129751	0.000105545	0	0.25	0.298241	0.267257	1.38655	-4.51552	5.30572	0.368303	0.216495	0.274554	0.175258	1.36297	1.12493	Cutaneous Leishmaniasis	Healthy	PBMC	Skin	T CD4 Regulatory	T CD4 Regulatory
GNAI3	0.854142	0.145858	1.76746	0.000160971	0.000182799	0	0.25	0.150497	0.13029	1.36811	-5.07391	4.79879	0.450893	0.278351	0.314732	0.206186	1.58681	1.61945	Cutaneous Leishmaniasis	Healthy	PBMC	Skin	T CD4 Regulatory	T CD4 Regulatory
CUL1	0.853942	0.146058	1.76586	0.000163217	0.000112617	0	0.25	0.716006	0.695642	1.29193	-3.41064	7.30752	0.444197	0.195876	0.325893	0.154639	1.83319	0.981548	Cutaneous Leishmaniasis	Healthy	PBMC	Skin	T CD4 Regulatory	T CD4 Regulatory
TRIM24	0.853942	0.146058	1.76586	0.000100383	0.000120545	0	0.25	-0.191586	-0.206821	1.3703	-4.58166	4.48112	0.223214	0.247423	0.183036	0.14433	0.793864	1.29101	Cutaneous Leishmaniasis	Healthy	PBMC	Skin	T CD4 Regulatory	T CD4 Regulatory
RANBP2	0.853942	0.146058	1.76586	0.000163943	0.000364722	0	0.25	-0.934336	-0.846393	1.1922	-6.19076	2.73406	0.435268	0.969072	0.325893	0.402062	1.5652	3.98428	Cutaneous Leishmaniasis	Healthy	PBMC	Skin	T CD4 Regulatory	T CD4 Regulatory
EP300	0.853942	0.146058	1.76586	0.000324152	0.00053466	0	0.25	-0.742471	-0.742122	1.10011	-4.38694	3.7418	0.656249	0.886598	0.446429	0.391753	2.35601	5.26627	Cutaneous Leishmaniasis	Healthy	PBMC	Skin	T CD4 Regulatory	T CD4 Regulatory
GYPC	0.853942	0.146058	1.76586	0.00037631	0.00030861	0	0.25	0.409171	0.309757	1.42566	-4.05881	5.61297	1.09152	0.505155	0.580357	0.319588	3.97053	2.91574	Cutaneous Leishmaniasis	Healthy	PBMC	Skin	T CD4 Regulatory	T CD4 Regulatory
SFXN1	0.853942	0.146058	1.76586	0.000174091	0.000106253	0	0.25	0.939849	0.821242	1.33807	-3.04316	6.01943	0.555803	0.319588	0.386161	0.134021	2.16906	1.2016	Cutaneous Leishmaniasis	Healthy	PBMC	Skin	T CD4 Regulatory	T CD4 Regulatory
FLNA	0.853942	0.146058	1.76586	0.000353673	0.000402158	0	0.25	-0.135713	-0.184339	1.34658	-4.38942	5.72135	0.82366	0.649485	0.497768	0.463918	2.92853	4.6274	Cutaneous Leishmaniasis	Healthy	PBMC	Skin	T CD4 Regulatory	T CD4 Regulatory
COX5B	0.853942	0.146058	1.76586	0.000528119	0.000607064	0	0.25	0.0700511	0.0685434	1.43175	-5.47293	4.86451	1.22321	0.907216	0.642857	0.463918	4.51033	6.07344	Cutaneous Leishmaniasis	Healthy	PBMC	Skin	T CD4 Regulatory	T CD4 Regulatory
BST2	0.853942	0.146058	1.76586	0.000240846	0.000191932	0	0.25	0.372084	0.306816	1.40945	-4.33233	5.94148	0.589285	0.350515	0.372768	0.257732	2.10832	1.61092	Cutaneous Leishmaniasis	Healthy	PBMC	Skin	T CD4 Regulatory	T CD4 Regulatory
MRFAP1	0.853942	0.146058	1.76586	0.00019053	0.000137733	0	0.25	0.487177	0.510007	1.23401	-3.74177	4.95922	0.404018	0.257732	0.3125	0.226804	1.60957	1.27684	Cutaneous Leishmaniasis	Healthy	PBMC	Skin	T CD4 Regulatory	T CD4 Regulatory
MINDY2	0.853942	0.146058	1.76586	0.00016198	0.000136899	0	0.25	0.414238	0.39461	1.25932	-3.60637	5.05601	0.439732	0.195876	0.290179	0.154639	1.50394	1.24216	Cutaneous Leishmaniasis	Healthy	PBMC	Skin	T CD4 Regulatory	T CD4 Regulatory
SFI1	0.853741	0.146259	1.76425	0.000162646	0.000126847	0	0.25	0.431647	0.419055	1.30438	-3.86248	5.93584	0.464286	0.206186	0.357143	0.123711	1.96138	1.25176	Cutaneous Leishmaniasis	Healthy	PBMC	Skin	T CD4 Regulatory	T CD4 Regulatory
WDR20	0.853741	0.146259	1.76425	0.000160802	0.000109258	0	0.25	0.53382	0.528741	1.22601	-3.24045	4.85104	0.368304	0.226804	0.285714	0.14433	1.40708	1.09898	Cutaneous Leishmaniasis	Healthy	PBMC	Skin	T CD4 Regulatory	T CD4 Regulatory
SIK2	0.853741	0.146259	1.76425	0.000114309	0.000123053	0	0.25	0.00147186	2.47955e-05	1.38884	-6.00458	5.45252	0.270089	0.319588	0.180804	0.206186	1.088	1.64939	Cutaneous Leishmaniasis	Healthy	PBMC	Skin	T CD4 Regulatory	T CD4 Regulatory
PRKAR2A	0.853741	0.146259	1.76425	0.000153795	0.000259204	0	0.25	-0.677955	-0.664041	1.18835	-5.45023	3.0129	0.372768	0.587629	0.267857	0.268041	1.38573	2.26507	Cutaneous Leishmaniasis	Healthy	PBMC	Skin	T CD4 Regulatory	T CD4 Regulatory
UBE2G1	0.853741	0.146259	1.76425	0.000195276	0.000170622	0	0.25	0.42043	0.458279	1.26941	-4.45584	4.44847	0.506696	0.340206	0.383929	0.216495	1.88778	1.43352	Cutaneous Leishmaniasis	Healthy	PBMC	Skin	T CD4 Regulatory	T CD4 Regulatory
RAB3GAP2	0.853541	0.146459	1.76265	0.000158048	9.11053e-05	0	0.25	0.864216	0.832642	1.08147	-4.24552	5.28862	0.526786	0.164948	0.341518	0.123711	2.03852	1.01074	Cutaneous Leishmaniasis	Healthy	PBMC	Skin	T CD4 Regulatory	T CD4 Regulatory
DGUOK	0.853541	0.146459	1.76265	0.000267539	0.000259011	0	0.25	0.256551	0.121428	1.32968	-3.90539	4.90864	0.575893	0.360825	0.401786	0.257732	2.27191	2.25681	Cutaneous Leishmaniasis	Healthy	PBMC	Skin	T CD4 Regulatory	T CD4 Regulatory
ARHGAP12	0.853541	0.146459	1.76265	0.000197234	0.00025098	0	0.25	-0.148865	-0.125826	1.3817	-4.79568	5.27684	0.459821	0.556701	0.314732	0.226804	1.70207	2.71709	Cutaneous Leishmaniasis	Healthy	PBMC	Skin	T CD4 Regulatory	T CD4 Regulatory
PHF14	0.853541	0.146459	1.76265	0.000219493	0.000137672	0	0.25	0.809166	0.779361	1.23729	-3.78737	5.6127	0.776785	0.216495	0.433036	0.164948	2.80808	1.00107	Cutaneous Leishmaniasis	Healthy	PBMC	Skin	T CD4 Regulatory	T CD4 Regulatory
RRP1B	0.853541	0.146459	1.76265	0.000132818	8.07672e-05	0	0.25	0.757071	0.732447	1.22855	-4.16345	5.09703	0.395089	0.195876	0.299107	0.154639	1.45172	0.819708	Cutaneous Leishmaniasis	Healthy	PBMC	Skin	T CD4 Regulatory	T CD4 Regulatory
RNASEH2B	0.853541	0.146459	1.76265	0.000396533	0.000249213	0	0.25	0.851757	0.816346	0.945663	-2.24452	4.16125	1.09821	0.28866	0.580357	0.206186	3.85003	1.78958	Cutaneous Leishmaniasis	Healthy	PBMC	Skin	T CD4 Regulatory	T CD4 Regulatory
SKI	0.853541	0.146459	1.76265	0.000112147	0.000189457	0	0.25	-0.654375	-0.61336	1.35209	-5.44713	3.94456	0.198661	0.412371	0.178571	0.257732	0.743019	1.73303	Cutaneous Leishmaniasis	Healthy	PBMC	Skin	T CD4 Regulatory	T CD4 Regulatory
ATF4	0.853541	0.146459	1.76265	0.000173439	0.000247789	0	0.25	-0.589459	-0.549761	1.29354	-5.59462	3.15728	0.303572	0.505155	0.220982	0.371134	1.00146	2.71896	Cutaneous Leishmaniasis	Healthy	PBMC	Skin	T CD4 Regulatory	T CD4 Regulatory
UBXN2A	0.853541	0.146459	1.76265	0.000102879	0.000141611	0	0.25	-0.408282	-0.464177	1.26172	-4.57497	6.17959	0.223214	0.216495	0.176339	0.154639	0.905532	1.14011	Cutaneous Leishmaniasis	Healthy	PBMC	Skin	T CD4 Regulatory	T CD4 Regulatory
EPC2	0.853341	0.146659	1.76105	0.00021621	0.000148486	0	0.25	0.610432	0.584819	1.26965	-3.71187	4.75673	0.685267	0.226804	0.439732	0.154639	2.68555	1.20074	Cutaneous Leishmaniasis	Healthy	PBMC	Skin	T CD4 Regulatory	T CD4 Regulatory
CD48	0.853341	0.146659	1.76105	0.000894196	0.000744159	0	0.25	0.455117	0.414798	1.37777	-4.25276	4.91134	2.47991	1.41237	0.801339	0.546392	9.19809	6.14975	Cutaneous Leishmaniasis	Healthy	PBMC	Skin	T CD4 Regulatory	T CD4 Regulatory
SLC25A3	0.853341	0.146659	1.76105	0.000409549	0.000596829	0	0.25	-0.604604	-0.531462	1.30331	-5.08092	3.29402	1.1875	1.14433	0.613839	0.587629	4.33328	5.59705	Cutaneous Leishmaniasis	Healthy	PBMC	Skin	T CD4 Regulatory	T CD4 Regulatory
ZBTB1	0.853341	0.146659	1.76105	0.000198224	0.000377509	0	0.25	-0.500668	-0.438725	1.29402	-5.19984	4.02013	0.564732	0.649485	0.390625	0.340206	2.00392	3.14259	Cutaneous Leishmaniasis	Healthy	PBMC	Skin	T CD4 Regulatory	T CD4 Regulatory
CAPNS1	0.853341	0.146659	1.76105	0.000135804	0.000146462	0	0.25	-0.0171223	0.0357208	1.38342	-5.12385	4.26727	0.305804	0.309278	0.238839	0.216495	1.04462	1.72749	Cutaneous Leishmaniasis	Healthy	PBMC	Skin	T CD4 Regulatory	T CD4 Regulatory
WDR33	0.853341	0.146659	1.76105	0.00030078	0.000203487	0	0.25	0.723536	0.691074	1.15538	-3.76918	5.9175	0.892856	0.257732	0.540179	0.195876	3.52841	1.49972	Cutaneous Leishmaniasis	Healthy	PBMC	Skin	T CD4 Regulatory	T CD4 Regulatory
SCFD1	0.853341	0.146659	1.76105	0.000284582	0.000169102	0	0.25	0.803039	0.774457	1.04944	-2.99593	5.03511	0.859374	0.28866	0.497768	0.237113	2.97835	1.5207	Cutaneous Leishmaniasis	Healthy	PBMC	Skin	T CD4 Regulatory	T CD4 Regulatory
EDF1	0.853141	0.146859	1.75945	0.000493768	0.000623501	0	0.25	-0.138974	-0.253822	1.31067	-4.67474	4.07845	1.16964	1.04124	0.660714	0.536082	4.56768	6.10226	Cutaneous Leishmaniasis	Healthy	PBMC	Skin	T CD4 Regulatory	T CD4 Regulatory
EIF3J	0.853141	0.146859	1.75945	0.000210101	0.000261641	0	0.25	-0.0524622	-0.0511894	1.26573	-4.07058	3.39044	0.51116	0.536082	0.381696	0.298969	1.92234	2.32037	Cutaneous Leishmaniasis	Healthy	PBMC	Skin	T CD4 Regulatory	T CD4 Regulatory
RBM8A	0.853141	0.146859	1.75945	0.00028735	0.000283371	0	0.25	0.161612	0.0892544	1.45842	-5.47354	5.76037	0.466518	0.680412	0.357143	0.494845	1.84377	3.40673	Cutaneous Leishmaniasis	Healthy	PBMC	Skin	T CD4 Regulatory	T CD4 Regulatory
ANXA11	0.853141	0.146859	1.75945	0.000298319	0.000276695	0	0.25	0.245583	0.268579	1.3289	-4.5217	4.51272	0.863838	0.412371	0.53125	0.319588	3.14522	2.60951	Cutaneous Leishmaniasis	Healthy	PBMC	Skin	T CD4 Regulatory	T CD4 Regulatory
UBE2J1	0.853141	0.146859	1.75945	0.000103835	6.61087e-05	0	0.25	0.813888	0.740729	1.25629	-2.96252	5.08036	0.270089	0.0927835	0.223214	0.0824742	0.931701	0.537155	Cutaneous Leishmaniasis	Healthy	PBMC	Skin	T CD4 Regulatory	T CD4 Regulatory
IFITM2	0.853141	0.146859	1.75945	0.000444077	0.000389633	0	0.25	0.310697	0.36881	1.31154	-5.05271	4.39427	1.20982	0.742268	0.537946	0.402062	4.38126	3.5529	Cutaneous Leishmaniasis	Healthy	PBMC	Skin	T CD4 Regulatory	T CD4 Regulatory
ANXA2	0.853141	0.146859	1.75945	0.000659514	0.000700097	0	0.25	-0.233613	-0.219797	1.31263	-4.68719	3.7854	1.48214	1.46392	0.584821	0.618557	5.17706	8.0523	Cutaneous Leishmaniasis	Healthy	PBMC	Skin	T CD4 Regulatory	T CD4 Regulatory
USP32	0.853141	0.146859	1.75945	0.000168157	0.000107467	0	0.25	0.659053	0.641001	1.18891	-3.45684	5.79714	0.493304	0.206186	0.310268	0.175258	1.66536	1.1035	Cutaneous Leishmaniasis	Healthy	PBMC	Skin	T CD4 Regulatory	T CD4 Regulatory
NDUFB3	0.853141	0.146859	1.75945	0.000180574	0.000163581	0	0.25	0.2513	0.216934	1.52393	-5.99499	4.99546	0.470982	0.350515	0.314732	0.216495	1.60477	1.48845	Cutaneous Leishmaniasis	Healthy	PBMC	Skin	T CD4 Regulatory	T CD4 Regulatory
KYAT3	0.852941	0.147059	1.75786	7.94333e-05	6.87429e-05	0	0.25	0.379402	0.300054	1.37498	-4.31695	5.59287	0.267857	0.113402	0.189732	0.103093	0.95332	0.617991	Cutaneous Leishmaniasis	Healthy	PBMC	Skin	T CD4 Regulatory	T CD4 Regulatory
TACC1	0.852941	0.147059	1.75786	0.000127176	0.000225284	0	0.25	-0.691424	-0.686024	1.10817	-4.54826	3.27979	0.370536	0.329897	0.285714	0.226804	1.39762	1.70074	Cutaneous Leishmaniasis	Healthy	PBMC	Skin	T CD4 Regulatory	T CD4 Regulatory
DOK2	0.852941	0.147059	1.75786	0.000359527	0.000450023	0	0.25	-0.385149	-0.303565	1.45427	-6.28861	4.33884	0.845981	1.02062	0.455357	0.525773	2.78529	5.09654	Cutaneous Leishmaniasis	Healthy	PBMC	Skin	T CD4 Regulatory	T CD4 Regulatory
RPS6KB1	0.852941	0.147059	1.75786	0.000139374	0.000164181	0	0.25	0.0137969	0.0449038	1.29591	-6.62922	4.48167	0.303571	0.360825	0.245536	0.237113	1.13938	1.96096	Cutaneous Leishmaniasis	Healthy	PBMC	Skin	T CD4 Regulatory	T CD4 Regulatory
AGO2	0.852941	0.147059	1.75786	0.000120307	0.000183521	0	0.25	-0.520364	-0.499678	1.29252	-5.097	3.67906	0.285714	0.391753	0.229911	0.247423	1.00645	1.80076	Cutaneous Leishmaniasis	Healthy	PBMC	Skin	T CD4 Regulatory	T CD4 Regulatory
MSN	0.852741	0.147259	1.75626	0.000349394	0.000241437	0	0.25	0.762912	0.715698	1.17524	-2.78004	5.47688	1.06473	0.42268	0.582589	0.319588	3.72349	2.075	Cutaneous Leishmaniasis	Healthy	PBMC	Skin	T CD4 Regulatory	T CD4 Regulatory
DDX27	0.852741	0.147259	1.75626	0.000114878	0.000176184	0	0.25	-0.482239	-0.52041	1.31567	-4.82822	4.66397	0.214286	0.309278	0.183036	0.226804	0.845199	1.6431	Cutaneous Leishmaniasis	Healthy	PBMC	Skin	T CD4 Regulatory	T CD4 Regulatory
RPS27L	0.852741	0.147259	1.75626	0.000466975	0.000480511	0	0.25	0.0770761	0.0487933	1.38507	-4.16087	5.02932	1.14732	0.845361	0.571429	0.515464	4.37327	4.75785	Cutaneous Leishmaniasis	Healthy	PBMC	Skin	T CD4 Regulatory	T CD4 Regulatory
CORO1A	0.852741	0.147259	1.75626	0.00109654	0.0011988	0	0.25	0.00785129	-0.0577412	1.40537	-4.76561	4.86828	2.96206	2.01031	0.825893	0.587629	10.613	10.9516	Cutaneous Leishmaniasis	Healthy	PBMC	Skin	T CD4 Regulatory	T CD4 Regulatory
NDUFA4	0.852741	0.147259	1.75626	0.00064564	0.000753295	0	0.25	0.0643315	-0.00327206	1.33183	-4.44076	4.80705	1.62054	1.06186	0.738839	0.546392	6.13133	6.32455	Cutaneous Leishmaniasis	Healthy	PBMC	Skin	T CD4 Regulatory	T CD4 Regulatory
HNRNPDL	0.852741	0.147259	1.75626	0.000389628	0.000685444	0	0.25	-0.671664	-0.678139	1.0806	-4.84199	3.42406	0.924106	0.989691	0.578125	0.505155	3.81328	6.70007	Cutaneous Leishmaniasis	Healthy	PBMC	Skin	T CD4 Regulatory	T CD4 Regulatory
GAK	0.852741	0.147259	1.75626	7.67317e-05	0.000111491	0	0.25	-0.434377	-0.432457	1.2755	-4.85002	3.63141	0.223214	0.206186	0.189732	0.164948	0.755723	0.836092	Cutaneous Leishmaniasis	Healthy	PBMC	Skin	T CD4 Regulatory	T CD4 Regulatory
NIPSNAP2	0.852541	0.147459	1.75467	0.000103932	0.000115366	0	0.25	0.0804059	0.0874696	1.33772	-4.23159	5.72436	0.261161	0.206186	0.225446	0.113402	1.04222	0.753203	Cutaneous Leishmaniasis	Healthy	PBMC	Skin	T CD4 Regulatory	T CD4 Regulatory
TTC3	0.852541	0.147459	1.75467	0.000312671	0.000408551	0	0.25	-0.394563	-0.470164	1.16823	-3.81318	4.50085	0.774553	0.742268	0.466518	0.402062	3.11389	4.10837	Cutaneous Leishmaniasis	Healthy	PBMC	Skin	T CD4 Regulatory	T CD4 Regulatory
ZBTB8OS	0.852541	0.147459	1.75467	0.000162157	0.000118987	0	0.25	0.576579	0.518011	1.32702	-3.25459	4.91126	0.462053	0.175258	0.361607	0.154639	1.86813	0.878494	Cutaneous Leishmaniasis	Healthy	PBMC	Skin	T CD4 Regulatory	T CD4 Regulatory
PHTF2	0.852541	0.147459	1.75467	0.000589605	0.000864827	0	0.25	-0.499326	-0.466763	1.35543	-5.49715	4.95534	1.6317	1.48453	0.629464	0.536082	6.13125	7.8834	Cutaneous Leishmaniasis	Healthy	PBMC	Skin	T CD4 Regulatory	T CD4 Regulatory
CD74	0.852541	0.147459	1.75467	0.000841313	0.000750886	0	0.25	-0.0787797	-0.0676031	1.35161	-4.65249	5.06964	2.22098	1.56701	0.636161	0.628866	7.49097	8.3771	Cutaneous Leishmaniasis	Healthy	PBMC	Skin	T CD4 Regulatory	T CD4 Regulatory
SPEN	0.852541	0.147459	1.75467	0.000190315	0.000303923	0	0.25	-0.711212	-0.749597	0.971048	-4.02329	2.80929	0.462053	0.639175	0.337054	0.350515	1.7503	3.25313	Cutaneous Leishmaniasis	Healthy	PBMC	Skin	T CD4 Regulatory	T CD4 Regulatory
NPEPPS	0.852541	0.147459	1.75467	0.000220678	0.000174955	0	0.25	0.556556	0.501124	1.299	-3.71488	6.18391	0.524553	0.340206	0.345982	0.206186	1.95997	1.79162	Cutaneous Leishmaniasis	Healthy	PBMC	Skin	T CD4 Regulatory	T CD4 Regulatory
MICOS10	0.852541	0.147459	1.75467	0.000249125	0.000300078	0	0.25	-0.0981284	-0.154218	1.38638	-5.63363	4.44399	0.712053	0.525773	0.470982	0.381443	2.72436	2.84904	Cutaneous Leishmaniasis	Healthy	PBMC	Skin	T CD4 Regulatory	T CD4 Regulatory
NAA15	0.852541	0.147459	1.75467	0.00014738	0.000146832	0	0.25	0.101696	0.121979	1.30998	-4.23707	4.81284	0.375	0.195876	0.301339	0.154639	1.54766	1.14169	Cutaneous Leishmaniasis	Healthy	PBMC	Skin	T CD4 Regulatory	T CD4 Regulatory
SAR1A	0.852341	0.147659	1.75308	0.000114341	0.000147665	0	0.25	-0.157781	-0.210011	1.34988	-4.6426	4.5404	0.254464	0.340206	0.205357	0.206186	1.02005	1.38726	Cutaneous Leishmaniasis	Healthy	PBMC	Skin	T CD4 Regulatory	T CD4 Regulatory
SUCLG1	0.852341	0.147659	1.75308	0.00016245	0.000109373	0	0.25	0.521705	0.56436	1.24029	-4.58016	4.55968	0.392857	0.195876	0.294643	0.14433	1.36578	1.17576	Cutaneous Leishmaniasis	Healthy	PBMC	Skin	T CD4 Regulatory	T CD4 Regulatory
CBX5	0.852341	0.147659	1.75308	0.000145269	0.000103282	0	0.25	0.626042	0.550709	1.54065	-5.62056	7.07936	0.314732	0.164948	0.25	0.154639	1.21298	0.765773	Cutaneous Leishmaniasis	Healthy	PBMC	Skin	T CD4 Regulatory	T CD4 Regulatory
NDUFB2	0.852341	0.147659	1.75308	0.000331874	0.000402346	0	0.25	-0.172481	-0.20828	1.34667	-4.86928	4.60226	0.781249	0.618557	0.484375	0.391753	2.96168	3.79867	Cutaneous Leishmaniasis	Healthy	PBMC	Skin	T CD4 Regulatory	T CD4 Regulatory
MAPRE1	0.852341	0.147659	1.75308	0.00012595	0.000104239	0	0.25	0.370196	0.339744	1.30078	-4.09595	5.10583	0.229911	0.237113	0.198661	0.185567	0.782768	1.06897	Cutaneous Leishmaniasis	Healthy	PBMC	Skin	T CD4 Regulatory	T CD4 Regulatory
NDUFAB1	0.852341	0.147659	1.75308	0.000181095	0.000171263	0	0.25	0.353871	0.171127	1.71895	-6.78752	6.76946	0.399554	0.298969	0.319196	0.247423	1.51745	1.61159	Cutaneous Leishmaniasis	Healthy	PBMC	Skin	T CD4 Regulatory	T CD4 Regulatory
MAP7D1	0.852341	0.147659	1.75308	9.92489e-05	0.000146808	0	0.25	-0.494085	-0.525093	1.21524	-5.50688	3.82504	0.267857	0.226804	0.216518	0.195876	0.954104	1.68737	Cutaneous Leishmaniasis	Healthy	PBMC	Skin	T CD4 Regulatory	T CD4 Regulatory
FUNDC2	0.852341	0.147659	1.75308	9.71631e-05	0.000101476	0	0.25	-0.0136245	-0.0695286	1.3492	-4.61254	5.76678	0.225447	0.164948	0.1875	0.14433	0.870204	1.12583	Cutaneous Leishmaniasis	Healthy	PBMC	Skin	T CD4 Regulatory	T CD4 Regulatory
GPATCH8	0.852141	0.147859	1.75149	0.000387792	0.00025191	0	0.25	0.772976	0.749577	1.11197	-2.99976	5.07587	1.13616	0.329897	0.595982	0.216495	4.3864	2.09529	Cutaneous Leishmaniasis	Healthy	PBMC	Skin	T CD4 Regulatory	T CD4 Regulatory
SESN1	0.852141	0.147859	1.75149	0.000204853	0.000135323	0	0.25	0.636213	0.60277	1.19166	-3.58447	5.28872	0.453125	0.329897	0.274554	0.195876	1.83337	1.83986	Cutaneous Leishmaniasis	Healthy	PBMC	Skin	T CD4 Regulatory	T CD4 Regulatory
CUL4A	0.852141	0.147859	1.75149	0.000211631	0.000126312	0	0.25	0.828339	0.811238	1.01477	-3.30599	6.34221	0.479911	0.195876	0.345982	0.154639	1.73374	1.14275	Cutaneous Leishmaniasis	Healthy	PBMC	Skin	T CD4 Regulatory	T CD4 Regulatory
TMF1	0.852141	0.147859	1.75149	0.000223629	0.000210428	0	0.25	0.333613	0.273761	1.37581	-4.74159	5.47761	0.513393	0.28866	0.339286	0.237113	1.78853	1.97363	Cutaneous Leishmaniasis	Healthy	PBMC	Skin	T CD4 Regulatory	T CD4 Regulatory
PRPF6	0.852141	0.147859	1.75149	0.000138278	9.8944e-05	0	0.25	0.528207	0.53689	1.2015	-3.87192	4.45209	0.379464	0.154639	0.276786	0.134021	1.41845	0.827879	Cutaneous Leishmaniasis	Healthy	PBMC	Skin	T CD4 Regulatory	T CD4 Regulatory
ZBTB25	0.852141	0.147859	1.75149	0.000154748	0.00015384	0	0.25	0.130363	0.11134	1.28312	-3.77635	5.11669	0.388393	0.216495	0.28125	0.195876	1.48495	1.3815	Cutaneous Leishmaniasis	Healthy	PBMC	Skin	T CD4 Regulatory	T CD4 Regulatory
COPS6	0.852141	0.147859	1.75149	0.000141488	0.000144295	0	0.25	0.0733253	0.060266	1.3601	-4.72108	4.85968	0.316964	0.247423	0.274554	0.206186	1.18755	1.29421	Cutaneous Leishmaniasis	Healthy	PBMC	Skin	T CD4 Regulatory	T CD4 Regulatory
NAPG	0.851941	0.148059	1.7499	9.82638e-05	6.08745e-05	0	0.25	0.720316	0.657311	1.24592	-3.69975	5.35921	0.238839	0.0824742	0.180804	0.0824742	0.909666	0.482343	Cutaneous Leishmaniasis	Healthy	PBMC	Skin	T CD4 Regulatory	T CD4 Regulatory
AP3S1	0.851941	0.148059	1.7499	0.000126755	0.000136062	0	0.25	-0.0171402	-0.0610704	1.34493	-4.86629	5.27432	0.276786	0.226804	0.223214	0.164948	1.04607	1.70992	Cutaneous Leishmaniasis	Healthy	PBMC	Skin	T CD4 Regulatory	T CD4 Regulatory
ARMC8	0.851941	0.148059	1.7499	0.000171398	0.000139396	0	0.25	0.482685	0.467133	1.23328	-4.10204	5.16362	0.524553	0.175258	0.359375	0.103093	1.96105	0.833106	Cutaneous Leishmaniasis	Healthy	PBMC	Skin	T CD4 Regulatory	T CD4 Regulatory
CD4	0.851941	0.148059	1.7499	0.000330934	0.000388866	0	0.25	-0.0701814	-0.100908	1.27406	-3.83808	4.13366	0.703124	0.546392	0.473214	0.402062	2.83437	3.67704	Cutaneous Leishmaniasis	Healthy	PBMC	Skin	T CD4 Regulatory	T CD4 Regulatory
RTN3	0.851941	0.148059	1.7499	0.000150323	0.000249997	0	0.25	-0.732488	-0.724347	1.15453	-5.39202	3.14466	0.386161	0.556701	0.265625	0.360825	1.46308	2.61011	Cutaneous Leishmaniasis	Healthy	PBMC	Skin	T CD4 Regulatory	T CD4 Regulatory
MAPK14	0.851941	0.148059	1.7499	0.000201944	0.000167759	0	0.25	0.365415	0.425475	1.11415	-3.99793	3.783	0.616071	0.298969	0.401786	0.195876	2.26916	1.42962	Cutaneous Leishmaniasis	Healthy	PBMC	Skin	T CD4 Regulatory	T CD4 Regulatory
NOL4L	0.851941	0.148059	1.7499	0.0001455	0.000172433	0	0.25	-0.202664	-0.157761	1.41904	-5.86532	5.27531	0.328125	0.309278	0.216518	0.237113	1.09393	1.91451	Cutaneous Leishmaniasis	Healthy	PBMC	Skin	T CD4 Regulatory	T CD4 Regulatory
STX12	0.851741	0.148259	1.74832	0.000108396	0.000117436	0	0.25	0.00351518	-0.00934029	1.37061	-4.50996	4.84217	0.301339	0.175258	0.220982	0.123711	1.06041	0.979799	Cutaneous Leishmaniasis	Healthy	PBMC	Skin	T CD4 Regulatory	T CD4 Regulatory
MAPK8	0.851741	0.148259	1.74832	0.0002173	0.000182402	0	0.25	0.362117	0.337036	1.3588	-4.21213	4.96737	0.671875	0.371134	0.305804	0.247423	2.43889	1.67679	Cutaneous Leishmaniasis	Healthy	PBMC	Skin	T CD4 Regulatory	T CD4 Regulatory
COX7B	0.851741	0.148259	1.74832	0.000327268	0.000345168	0	0.25	-0.0295753	-0.0113935	1.48767	-5.94127	4.50347	0.660714	0.649485	0.455357	0.42268	2.36882	3.50753	Cutaneous Leishmaniasis	Healthy	PBMC	Skin	T CD4 Regulatory	T CD4 Regulatory
TMEM87B	0.851741	0.148259	1.74832	0.000141626	0.000129114	0	0.25	0.278271	0.251603	1.38612	-4.93809	5.06193	0.379464	0.195876	0.285714	0.154639	1.39057	0.808133	Cutaneous Leishmaniasis	Healthy	PBMC	Skin	T CD4 Regulatory	T CD4 Regulatory
ATL3	0.851541	0.148459	1.74674	0.000103744	8.68267e-05	0	0.25	0.375913	0.300888	1.43129	-4.24646	5.62355	0.247768	0.134021	0.194196	0.123711	0.956951	0.62513	Cutaneous Leishmaniasis	Healthy	PBMC	Skin	T CD4 Regulatory	T CD4 Regulatory
GMCL1	0.851541	0.148459	1.74674	9.01004e-05	0.000130686	0	0.25	-0.203629	-0.106379	1.46196	-5.41019	4.98028	0.283482	0.226804	0.227679	0.113402	1.12708	1.14124	Cutaneous Leishmaniasis	Healthy	PBMC	Skin	T CD4 Regulatory	T CD4 Regulatory
CDC14A	0.851541	0.148459	1.74674	0.000618697	0.000709325	0	0.25	0.150159	0.230268	1.22759	-3.97076	3.41204	1.93081	1.92783	0.705357	0.474227	6.81851	7.44881	Cutaneous Leishmaniasis	Healthy	PBMC	Skin	T CD4 Regulatory	T CD4 Regulatory
BFAR	0.851541	0.148459	1.74674	0.000109257	8.16851e-05	0	0.25	0.385329	0.360181	1.39623	-5.8844	5.47002	0.232143	0.226804	0.196429	0.154639	0.942122	0.875837	Cutaneous Leishmaniasis	Healthy	PBMC	Skin	T CD4 Regulatory	T CD4 Regulatory
DENND1A	0.851541	0.148459	1.74674	0.000164875	0.000116858	0	0.25	0.588468	0.578827	1.35676	-5.98904	5.72588	0.535714	0.278351	0.330357	0.164948	1.90036	1.37841	Cutaneous Leishmaniasis	Healthy	PBMC	Skin	T CD4 Regulatory	T CD4 Regulatory
CRLF3	0.851541	0.148459	1.74674	0.000314897	0.000252426	0	0.25	0.538297	0.531337	1.23769	-3.92457	5.24414	0.966516	0.329897	0.555804	0.247423	3.56162	1.94453	Cutaneous Leishmaniasis	Healthy	PBMC	Skin	T CD4 Regulatory	T CD4 Regulatory
TCERG1	0.851541	0.148459	1.74674	0.000112796	8.99766e-05	0	0.25	0.562459	0.489217	1.46679	-4.53766	6.97957	0.330357	0.134021	0.258929	0.113402	1.20288	0.742626	Cutaneous Leishmaniasis	Healthy	PBMC	Skin	T CD4 Regulatory	T CD4 Regulatory
MGAT1	0.851541	0.148459	1.74674	0.000108904	0.000118692	0	0.25	-0.0633846	-0.16722	1.36395	-4.71277	5.46476	0.254464	0.195876	0.214286	0.164948	0.999207	1.233	Cutaneous Leishmaniasis	Healthy	PBMC	Skin	T CD4 Regulatory	T CD4 Regulatory
ADARB1	0.851541	0.148459	1.74674	0.000123138	0.000157155	0	0.25	-0.241728	-0.201262	1.31748	-5.06476	4.18497	0.34375	0.360825	0.216518	0.278351	1.13756	1.75612	Cutaneous Leishmaniasis	Healthy	PBMC	Skin	T CD4 Regulatory	T CD4 Regulatory
NEK7	0.851341	0.148659	1.74515	0.000425319	0.000448964	0	0.25	0.16187	0.171925	1.30715	-4.45328	5.14126	1.13839	0.989691	0.566964	0.371134	4.31981	4.735	Cutaneous Leishmaniasis	Healthy	PBMC	Skin	T CD4 Regulatory	T CD4 Regulatory
PKIA	0.851341	0.148659	1.74515	0.00017559	0.000242575	0	0.25	-0.42458	-0.453525	1.28885	-6.36332	3.93481	0.600446	0.371134	0.363839	0.195876	2.14856	1.71768	Cutaneous Leishmaniasis	Healthy	PBMC	Skin	T CD4 Regulatory	T CD4 Regulatory
UBR4	0.85114	0.14886	1.74357	0.000135073	0.000146899	0	0.25	0.0610148	0.019094	1.30042	-4.41086	6.36911	0.287947	0.298969	0.234375	0.216495	1.01133	1.5595	Cutaneous Leishmaniasis	Healthy	PBMC	Skin	T CD4 Regulatory	T CD4 Regulatory
TNIK	0.85114	0.14886	1.74357	0.000986897	0.00101483	0	0.25	0.189064	0.217745	1.33066	-4.04488	4.71113	2.96429	2.30928	0.8125	0.494845	10.4551	11.5018	Cutaneous Leishmaniasis	Healthy	PBMC	Skin	T CD4 Regulatory	T CD4 Regulatory
MFHAS1	0.85114	0.14886	1.74357	0.000119799	0.000193144	0	0.25	-0.478227	-0.444724	1.35899	-5.22791	5.17058	0.308036	0.360825	0.203125	0.206186	1.07988	1.88735	Cutaneous Leishmaniasis	Healthy	PBMC	Skin	T CD4 Regulatory	T CD4 Regulatory
CYTH1	0.85114	0.14886	1.74357	0.000701997	0.000731774	0	0.25	0.218955	0.203363	1.17701	-3.24069	3.73044	2.18527	1.76289	0.78125	0.546392	8.1534	7.38912	Cutaneous Leishmaniasis	Healthy	PBMC	Skin	T CD4 Regulatory	T CD4 Regulatory
ECPAS	0.85114	0.14886	1.74357	0.000110165	7.37635e-05	0	0.25	0.613945	0.660487	1.12838	-3.65205	4.18113	0.303572	0.154639	0.236607	0.134021	1.09434	0.629623	Cutaneous Leishmaniasis	Healthy	PBMC	Skin	T CD4 Regulatory	T CD4 Regulatory
TPM4	0.85114	0.14886	1.74357	0.00040322	0.000583796	0	0.25	-0.539187	-0.53538	1.19573	-4.98495	3.67737	1.08705	1.17526	0.473214	0.546392	3.44401	6.38264	Cutaneous Leishmaniasis	Healthy	PBMC	Skin	T CD4 Regulatory	T CD4 Regulatory
SNRPG	0.85114	0.14886	1.74357	0.000277645	0.000337567	0	0.25	-0.175162	-0.234103	1.38332	-5.17202	5.51622	0.647321	0.608247	0.457589	0.391753	2.39499	3.46596	Cutaneous Leishmaniasis	Healthy	PBMC	Skin	T CD4 Regulatory	T CD4 Regulatory
CACUL1	0.85114	0.14886	1.74357	9.00302e-05	0.000122683	0	0.25	-0.355026	-0.372724	1.29035	-4.70388	4.20662	0.245536	0.195876	0.191964	0.134021	0.948561	0.861555	Cutaneous Leishmaniasis	Healthy	PBMC	Skin	T CD4 Regulatory	T CD4 Regulatory
RIPK1	0.85114	0.14886	1.74357	0.000114391	0.000131264	0	0.25	0.00989598	-0.0351005	1.4455	-4.38352	5.95386	0.325893	0.195876	0.241071	0.154639	1.12152	1.13659	Cutaneous Leishmaniasis	Healthy	PBMC	Skin	T CD4 Regulatory	T CD4 Regulatory
DENND4C	0.85114	0.14886	1.74357	0.000234666	0.000161676	0	0.25	0.510239	0.513114	1.22938	-4.13671	5.1918	0.69866	0.226804	0.404018	0.154639	2.56137	0.949811	Cutaneous Leishmaniasis	Healthy	PBMC	Skin	T CD4 Regulatory	T CD4 Regulatory
HEATR5B	0.85094	0.14906	1.742	0.000223131	0.000132772	0	0.25	0.835832	0.818227	0.911151	-2.2789	3.93607	0.654017	0.175258	0.439732	0.14433	2.53328	1.16264	Cutaneous Leishmaniasis	Healthy	PBMC	Skin	T CD4 Regulatory	T CD4 Regulatory
SP3	0.85094	0.14906	1.742	0.000245969	0.000297701	0	0.25	0.04637	0.0158334	1.31696	-4.54369	3.88335	0.77232	0.412371	0.453125	0.257732	2.84956	2.0356	Cutaneous Leishmaniasis	Healthy	PBMC	Skin	T CD4 Regulatory	T CD4 Regulatory
NAP1L4	0.85094	0.14906	1.742	0.000478046	0.000438497	0	0.25	0.365207	0.427912	1.09939	-3.03496	4.0034	1.57143	1.01031	0.714286	0.42268	5.82784	4.1197	Cutaneous Leishmaniasis	Healthy	PBMC	Skin	T CD4 Regulatory	T CD4 Regulatory
SUSD3	0.85094	0.14906	1.742	0.000142423	0.000127879	0	0.25	0.410227	0.261196	1.44181	-3.94162	5.41021	0.475446	0.175258	0.368304	0.14433	1.80032	0.778483	Cutaneous Leishmaniasis	Healthy	PBMC	Skin	T CD4 Regulatory	T CD4 Regulatory
ESF1	0.85094	0.14906	1.742	0.000140029	0.00011085	0	0.25	0.442168	0.363106	1.38353	-3.77709	5.5118	0.294643	0.175258	0.205357	0.113402	1.21203	1.32703	Cutaneous Leishmaniasis	Healthy	PBMC	Skin	T CD4 Regulatory	T CD4 Regulatory
CHST11	0.85094	0.14906	1.742	0.00088787	0.00120702	0	0.25	-0.178428	-0.146609	1.29485	-4.79253	3.79527	3.07589	2.65979	0.801339	0.525773	10.4938	11.2334	Cutaneous Leishmaniasis	Healthy	PBMC	Skin	T CD4 Regulatory	T CD4 Regulatory
HDAC1	0.85074	0.14926	1.74042	0.000186194	0.000153383	0	0.25	0.453432	0.348042	1.39505	-3.83801	5.10224	0.450893	0.216495	0.319196	0.195876	1.67769	1.82334	Cutaneous Leishmaniasis	Healthy	PBMC	Skin	T CD4 Regulatory	T CD4 Regulatory
HIF1A	0.85074	0.14926	1.74042	0.000140233	0.00016044	0	0.25	-0.231152	-0.217136	1.42291	-5.80133	4.55337	0.330357	0.257732	0.227679	0.195876	1.29961	1.26764	Cutaneous Leishmaniasis	Healthy	PBMC	Skin	T CD4 Regulatory	T CD4 Regulatory
OTULINL	0.85074	0.14926	1.74042	0.000114745	9.14866e-05	0	0.25	0.476127	0.495185	1.22511	-4.24547	5.10992	0.3125	0.164948	0.258929	0.123711	1.22257	0.835279	Cutaneous Leishmaniasis	Healthy	PBMC	Skin	T CD4 Regulatory	T CD4 Regulatory
TMX3	0.85074	0.14926	1.74042	9.48016e-05	8.22113e-05	0	0.25	0.405216	0.301683	1.40125	-3.90408	6.08742	0.256697	0.123711	0.205357	0.123711	0.890568	0.744123	Cutaneous Leishmaniasis	Healthy	PBMC	Skin	T CD4 Regulatory	T CD4 Regulatory
ATP6V1H	0.85074	0.14926	1.74042	0.000140496	8.36186e-05	0	0.25	0.81048	0.757266	1.11834	-2.72855	5.07898	0.388393	0.113402	0.294643	0.113402	1.4683	0.745353	Cutaneous Leishmaniasis	Healthy	PBMC	Skin	T CD4 Regulatory	T CD4 Regulatory
EIF2S3	0.85074	0.14926	1.74042	0.00018809	0.000200575	0	0.25	0.00788772	-0.0229836	1.36021	-4.62284	4.56921	0.587053	0.412371	0.390625	0.319588	2.15005	1.90571	Cutaneous Leishmaniasis	Healthy	PBMC	Skin	T CD4 Regulatory	T CD4 Regulatory
KIF20B	0.85074	0.14926	1.74042	0.000108231	9.4453e-05	0	0.25	0.367113	0.348618	1.3139	-4.47304	5.01758	0.330357	0.185567	0.220982	0.14433	1.13074	0.833936	Cutaneous Leishmaniasis	Healthy	PBMC	Skin	T CD4 Regulatory	T CD4 Regulatory
UBN1	0.85074	0.14926	1.74042	9.43647e-05	0.000112535	0	0.25	-0.0638765	-0.0294628	1.37548	-4.98823	5.11436	0.245536	0.195876	0.194196	0.164948	0.915926	1.27319	Cutaneous Leishmaniasis	Healthy	PBMC	Skin	T CD4 Regulatory	T CD4 Regulatory
PBRM1	0.85054	0.14946	1.73884	0.000230507	0.000183851	0	0.25	0.540452	0.536324	1.23877	-4.1004	5.79334	0.787946	0.381443	0.475446	0.226804	3.02791	1.85958	Cutaneous Leishmaniasis	Healthy	PBMC	Skin	T CD4 Regulatory	T CD4 Regulatory
CBL	0.85054	0.14946	1.73884	0.000218524	0.00023344	0	0.25	0.0634968	0.0726128	1.35803	-4.74941	5.11502	0.544643	0.43299	0.354911	0.257732	1.9812	2.0179	Cutaneous Leishmaniasis	Healthy	PBMC	Skin	T CD4 Regulatory	T CD4 Regulatory
VGLL4	0.85054	0.14946	1.73884	0.000101168	7.12826e-05	0	0.25	0.529645	0.547271	1.17099	-3.21538	4.81497	0.283482	0.123711	0.203125	0.113402	1.02966	0.91883	Cutaneous Leishmaniasis	Healthy	PBMC	Skin	T CD4 Regulatory	T CD4 Regulatory
SETD2	0.85054	0.14946	1.73884	0.000367424	0.000554817	0	0.25	-0.564034	-0.603027	1.14133	-3.97846	4.27682	1.13393	0.804124	0.569196	0.463918	4.27716	4.32918	Cutaneous Leishmaniasis	Healthy	PBMC	Skin	T CD4 Regulatory	T CD4 Regulatory
PNPLA8	0.85034	0.14966	1.73727	0.00015858	0.000206331	0	0.25	-0.104013	-0.154994	1.3876	-5.20408	5.08282	0.285714	0.43299	0.234375	0.268041	1.0446	2.30729	Cutaneous Leishmaniasis	Healthy	PBMC	Skin	T CD4 Regulatory	T CD4 Regulatory
ZBTB7A	0.85014	0.14986	1.7357	0.000160679	0.000137081	0	0.25	0.452115	0.368609	1.36731	-4.44191	5.43548	0.372768	0.247423	0.290179	0.164948	1.4246	1.36902	Cutaneous Leishmaniasis	Healthy	PBMC	Skin	T CD4 Regulatory	T CD4 Regulatory
ASXL2	0.85014	0.14986	1.7357	0.000261161	0.000224454	0	0.25	0.430999	0.366555	1.31412	-3.97731	4.92779	0.834821	0.56701	0.486607	0.278351	3.06863	2.27123	Cutaneous Leishmaniasis	Healthy	PBMC	Skin	T CD4 Regulatory	T CD4 Regulatory
RBBP4	0.85014	0.14986	1.7357	0.000172116	0.000172952	0	0.25	0.160648	0.200339	1.22002	-4.07503	3.63371	0.482143	0.216495	0.361607	0.175258	1.87979	1.44733	Cutaneous Leishmaniasis	Healthy	PBMC	Skin	T CD4 Regulatory	T CD4 Regulatory
FNIP1	0.85014	0.14986	1.7357	0.00018989	0.000203284	0	0.25	0.0959489	0.0170474	1.28544	-4.62233	4.46304	0.575893	0.226804	0.357143	0.185567	2.07994	1.52158	Cutaneous Leishmaniasis	Healthy	PBMC	Skin	T CD4 Regulatory	T CD4 Regulatory
ERICH1	0.85014	0.14986	1.7357	0.000179925	0.000105212	0	0.25	0.941943	0.819435	1.15495	-2.89398	7.01433	0.488839	0.134021	0.352679	0.123711	1.85383	0.903059	Cutaneous Leishmaniasis	Healthy	PBMC	Skin	T CD4 Regulatory	T CD4 Regulatory
PSMD13	0.85014	0.14986	1.7357	9.78461e-05	0.000131994	0	0.25	-0.474401	-0.433679	1.29462	-5.2522	3.52233	0.283482	0.298969	0.227679	0.237113	1.04027	1.52298	Cutaneous Leishmaniasis	Healthy	PBMC	Skin	T CD4 Regulatory	T CD4 Regulatory
PPP1R18	0.85014	0.14986	1.7357	0.000179176	0.000259537	0	0.25	-0.498049	-0.557685	1.18784	-4.16051	4.22809	0.535714	0.443299	0.366071	0.268041	1.86849	2.34433	Cutaneous Leishmaniasis	Healthy	PBMC	Skin	T CD4 Regulatory	T CD4 Regulatory
DGKH	0.85014	0.14986	1.7357	0.000251089	0.000305413	0	0.25	-0.195714	-0.18263	1.2993	-4.60197	4.87489	0.714285	0.536082	0.366071	0.268041	2.5643	3.06896	Cutaneous Leishmaniasis	Healthy	PBMC	Skin	T CD4 Regulatory	T CD4 Regulatory
TNFRSF14	0.84994	0.15006	1.73413	0.000188274	0.000163979	0	0.25	0.452549	0.278746	1.4915	-4.24185	5.71778	0.5	0.257732	0.388393	0.164948	1.84802	1.11842	Cutaneous Leishmaniasis	Healthy	PBMC	Skin	T CD4 Regulatory	T CD4 Regulatory
RNF19A	0.84994	0.15006	1.73413	0.000447926	0.000731751	0	0.25	-0.589952	-0.566124	1.18678	-4.86928	3.84157	0.982142	1.93814	0.526786	0.484536	3.4594	8.33337	Cutaneous Leishmaniasis	Healthy	PBMC	Skin	T CD4 Regulatory	T CD4 Regulatory
ARF1	0.84994	0.15006	1.73413	0.000292652	0.000389597	0	0.25	-0.400087	-0.4828	1.24721	-4.66454	4.80443	0.638392	0.742268	0.419643	0.42268	2.23216	3.73048	Cutaneous Leishmaniasis	Healthy	PBMC	Skin	T CD4 Regulatory	T CD4 Regulatory
CCDC47	0.84994	0.15006	1.73413	0.000129594	8.89193e-05	0	0.25	0.618158	0.607697	1.27935	-4.07836	5.73498	0.263393	0.175258	0.223214	0.123711	0.993402	0.94404	Cutaneous Leishmaniasis	Healthy	PBMC	Skin	T CD4 Regulatory	T CD4 Regulatory
COX5A	0.84994	0.15006	1.73413	0.000293499	0.000227421	0	0.25	0.337529	0.348734	1.44393	-5.18637	5.51262	0.89732	0.381443	0.493304	0.298969	3.04831	2.26261	Cutaneous Leishmaniasis	Healthy	PBMC	Skin	T CD4 Regulatory	T CD4 Regulatory
DNM1L	0.84974	0.15026	1.73256	0.000106549	0.000162139	0	0.25	-0.510479	-0.523139	1.17598	-4.47111	4.08657	0.299107	0.340206	0.216518	0.216495	1.1137	1.66908	Cutaneous Leishmaniasis	Healthy	PBMC	Skin	T CD4 Regulatory	T CD4 Regulatory
GBP2	0.84974	0.15026	1.73256	0.000544226	0.000413412	0	0.25	0.59024	0.594862	1.16978	-3.10469	4.9335	1.58482	0.752577	0.660714	0.412371	5.72582	3.56159	Cutaneous Leishmaniasis	Healthy	PBMC	Skin	T CD4 Regulatory	T CD4 Regulatory
HS3ST3B1	0.84974	0.15026	1.73256	0.000169593	0.000127484	0	0.25	0.274141	0.314661	1.3714	-5.08144	4.82431	0.444196	0.247423	0.274554	0.175258	1.56644	1.25805	Cutaneous Leishmaniasis	Healthy	PBMC	Skin	T CD4 Regulatory	T CD4 Regulatory
FGFR1OP2	0.84974	0.15026	1.73256	0.000224765	0.000434226	0	0.25	-0.840881	-0.794751	0.877769	-4.52054	1.94941	0.805802	0.742268	0.473214	0.412371	2.88799	3.656	Cutaneous Leishmaniasis	Healthy	PBMC	Skin	T CD4 Regulatory	T CD4 Regulatory
XRN2	0.84974	0.15026	1.73256	0.000261873	0.000187308	0	0.25	0.662449	0.646965	1.08375	-3.22239	5.18025	0.741071	0.257732	0.470982	0.216495	2.79172	1.48839	Cutaneous Leishmaniasis	Healthy	PBMC	Skin	T CD4 Regulatory	T CD4 Regulatory
JKAMP	0.84954	0.15046	1.731	8.14803e-05	6.36465e-05	0	0.25	0.387419	0.397174	1.24934	-3.67749	4.40323	0.265625	0.0824742	0.203125	0.0824742	0.918067	0.902855	Cutaneous Leishmaniasis	Healthy	PBMC	Skin	T CD4 Regulatory	T CD4 Regulatory
IGF2R	0.84954	0.15046	1.731	0.000206535	0.000164922	0	0.25	0.461125	0.371066	1.31159	-4.59088	5.39427	0.508928	0.350515	0.34375	0.226804	1.94288	1.78697	Cutaneous Leishmaniasis	Healthy	PBMC	Skin	T CD4 Regulatory	T CD4 Regulatory
CSNK1A1	0.84954	0.15046	1.731	0.000488217	0.000333794	0	0.25	0.658032	0.702262	0.994101	-3.22164	3.85509	1.21429	0.659794	0.607143	0.381443	4.4396	3.28025	Cutaneous Leishmaniasis	Healthy	PBMC	Skin	T CD4 Regulatory	T CD4 Regulatory
TMBIM4	0.84954	0.15046	1.731	0.000357193	0.000234884	0	0.25	0.795093	0.733762	1.14585	-3.10847	5.03576	1.02902	0.309278	0.584821	0.206186	4.03123	1.63224	Cutaneous Leishmaniasis	Healthy	PBMC	Skin	T CD4 Regulatory	T CD4 Regulatory
GATAD2B	0.84954	0.15046	1.731	0.000275765	0.000262124	0	0.25	0.158143	0.209479	1.31379	-4.13734	4.19192	0.801339	0.618557	0.444196	0.319588	2.83005	2.368	Cutaneous Leishmaniasis	Healthy	PBMC	Skin	T CD4 Regulatory	T CD4 Regulatory
SENP5	0.84954	0.15046	1.731	0.000186263	0.000151476	0	0.25	0.400977	0.375614	1.24866	-3.79196	4.99318	0.491071	0.309278	0.334821	0.226804	1.80253	1.75786	Cutaneous Leishmaniasis	Healthy	PBMC	Skin	T CD4 Regulatory	T CD4 Regulatory
EIF4G3	0.84954	0.15046	1.731	0.00023471	0.000305002	0	0.25	-0.0808889	0.0305138	1.3268	-4.40896	4.30456	0.723213	0.659794	0.390625	0.309278	2.45263	3.56433	Cutaneous Leishmaniasis	Healthy	PBMC	Skin	T CD4 Regulatory	T CD4 Regulatory
LSM6	0.84934	0.15066	1.72943	0.000175536	0.00013711	0	0.25	0.466139	0.433897	1.31606	-5.43399	4.67495	0.428571	0.195876	0.332589	0.185567	1.58548	1.22771	Cutaneous Leishmaniasis	Healthy	PBMC	Skin	T CD4 Regulatory	T CD4 Regulatory
CAMTA1	0.84934	0.15066	1.72943	0.000271216	0.000452971	0	0.25	-0.759959	-0.77223	1.01693	-4.03015	3.10806	0.587054	0.701031	0.366071	0.391753	2.3294	3.40461	Cutaneous Leishmaniasis	Healthy	PBMC	Skin	T CD4 Regulatory	T CD4 Regulatory
SGPP1	0.84914	0.15086	1.72787	0.000190521	0.00014836	0	0.25	0.342334	0.321651	1.26011	-4.78974	5.16333	0.533482	0.463918	0.321429	0.226804	2.08331	2.11731	Cutaneous Leishmaniasis	Healthy	PBMC	Skin	T CD4 Regulatory	T CD4 Regulatory
DNAJC21	0.84914	0.15086	1.72787	0.000116543	0.000134985	0	0.25	-0.0310012	-0.0398607	1.34682	-5.25134	4.61022	0.404018	0.226804	0.285714	0.185567	1.51117	1.08667	Cutaneous Leishmaniasis	Healthy	PBMC	Skin	T CD4 Regulatory	T CD4 Regulatory
NBAS	0.84914	0.15086	1.72787	0.000273145	0.000219647	0	0.25	0.47183	0.393857	1.37145	-4.57225	6.4518	0.609375	0.381443	0.390625	0.247423	2.17417	1.99857	Cutaneous Leishmaniasis	Healthy	PBMC	Skin	T CD4 Regulatory	T CD4 Regulatory
ZNF430	0.84914	0.15086	1.72787	0.000135107	0.000125287	0	0.25	0.221861	0.141841	1.37619	-4.27942	5.63007	0.386161	0.185567	0.287946	0.164948	1.52045	0.868141	Cutaneous Leishmaniasis	Healthy	PBMC	Skin	T CD4 Regulatory	T CD4 Regulatory
CLDND1	0.84894	0.15106	1.72631	0.00046641	0.000345637	0	0.25	0.483225	0.490878	1.156	-4.5542	4.7912	1.05357	0.773196	0.529018	0.391753	3.7742	3.60107	Cutaneous Leishmaniasis	Healthy	PBMC	Skin	T CD4 Regulatory	T CD4 Regulatory
PPP2R2A	0.84894	0.15106	1.72631	0.000215629	0.000313161	0	0.25	-0.291922	-0.340116	1.11654	-3.85959	3.15685	0.589286	0.587629	0.404018	0.381443	2.27339	2.68578	Cutaneous Leishmaniasis	Healthy	PBMC	Skin	T CD4 Regulatory	T CD4 Regulatory
EIF1AX	0.84894	0.15106	1.72631	0.000144234	0.000159291	0	0.25	-0.0114792	-0.0256805	1.36337	-5.08755	5.48779	0.334821	0.298969	0.272321	0.206186	1.36766	1.53091	Cutaneous Leishmaniasis	Healthy	PBMC	Skin	T CD4 Regulatory	T CD4 Regulatory
PCMT1	0.84894	0.15106	1.72631	0.00018345	0.000252112	0	0.25	-0.279593	-0.354652	1.15977	-4.11181	4.45059	0.459821	0.43299	0.334821	0.28866	1.72093	2.11937	Cutaneous Leishmaniasis	Healthy	PBMC	Skin	T CD4 Regulatory	T CD4 Regulatory
DRAM2	0.84894	0.15106	1.72631	9.95808e-05	8.35763e-05	0	0.25	0.53372	0.385283	1.373	-3.82916	5.19323	0.285714	0.123711	0.236607	0.113402	0.980226	0.633448	Cutaneous Leishmaniasis	Healthy	PBMC	Skin	T CD4 Regulatory	T CD4 Regulatory
IFI16	0.84894	0.15106	1.72631	0.000581756	0.000397243	0	0.25	0.678779	0.671701	1.0093	-2.42878	4.13647	1.71206	0.742268	0.694196	0.412371	6.09821	4.7687	Cutaneous Leishmaniasis	Healthy	PBMC	Skin	T CD4 Regulatory	T CD4 Regulatory
SF3B2	0.84894	0.15106	1.72631	0.000256185	0.000239974	0	0.25	0.290243	0.284585	1.37438	-5.36727	4.55033	0.580357	0.536082	0.412946	0.381443	2.22741	2.62366	Cutaneous Leishmaniasis	Healthy	PBMC	Skin	T CD4 Regulatory	T CD4 Regulatory
POLR2F	0.84894	0.15106	1.72631	0.000113592	0.000151144	0	0.25	-0.265331	-0.306355	1.24477	-4.33669	4.42276	0.272322	0.247423	0.227679	0.195876	1.01455	1.31127	Cutaneous Leishmaniasis	Healthy	PBMC	Skin	T CD4 Regulatory	T CD4 Regulatory
RHOH	0.84894	0.15106	1.72631	0.000675034	0.00124771	0	0.25	-0.790563	-0.78507	0.901971	-3.65873	2.29428	2.14063	2.45361	0.734375	0.618557	7.8713	12.0017	Cutaneous Leishmaniasis	Healthy	PBMC	Skin	T CD4 Regulatory	T CD4 Regulatory
KDM2A	0.84894	0.15106	1.72631	0.000333468	0.000525064	0	0.25	-0.435255	-0.425424	1.19182	-5.20051	3.24508	0.747767	0.783505	0.479911	0.381443	2.80714	3.8551	Cutaneous Leishmaniasis	Healthy	PBMC	Skin	T CD4 Regulatory	T CD4 Regulatory
USP7	0.848739	0.151261	1.72475	0.000169651	0.000121875	0	0.25	0.526975	0.522026	1.18886	-3.5043	4.75327	0.345982	0.216495	0.270089	0.164948	1.32371	1.1541	Cutaneous Leishmaniasis	Healthy	PBMC	Skin	T CD4 Regulatory	T CD4 Regulatory
UBE2H	0.848739	0.151261	1.72475	0.000401045	0.000740854	0	0.25	-0.602419	-0.534944	1.24063	-5.44564	3.31544	1.13616	2.06185	0.558036	0.515464	4.03773	8.49731	Cutaneous Leishmaniasis	Healthy	PBMC	Skin	T CD4 Regulatory	T CD4 Regulatory
REEP3	0.848739	0.151261	1.72475	0.00017135	0.000161199	0	0.25	0.155543	0.151599	1.27711	-4.39476	5.60834	0.433036	0.402062	0.276786	0.206186	1.60585	1.96075	Cutaneous Leishmaniasis	Healthy	PBMC	Skin	T CD4 Regulatory	T CD4 Regulatory
SLAIN2	0.848739	0.151261	1.72475	0.000174081	0.000148206	0	0.25	0.403409	0.33028	1.34173	-3.64067	5.32652	0.464285	0.257732	0.325893	0.195876	1.59599	1.5312	Cutaneous Leishmaniasis	Healthy	PBMC	Skin	T CD4 Regulatory	T CD4 Regulatory
MCCC2	0.848739	0.151261	1.72475	8.68301e-05	7.01215e-05	0	0.25	0.533024	0.471683	1.38332	-4.66283	7.34631	0.28125	0.0824742	0.220982	0.0824742	1.04924	0.341705	Cutaneous Leishmaniasis	Healthy	PBMC	Skin	T CD4 Regulatory	T CD4 Regulatory
NAA50	0.848739	0.151261	1.72475	0.000125766	0.000114027	0	0.25	0.13004	0.124977	1.23949	-4.1258	3.96132	0.363839	0.247423	0.283482	0.195876	1.49574	1.01819	Cutaneous Leishmaniasis	Healthy	PBMC	Skin	T CD4 Regulatory	T CD4 Regulatory
WBP4	0.848739	0.151261	1.72475	9.58905e-05	0.000100688	0	0.25	-0.0219435	-0.0262604	1.30264	-4.20984	4.82709	0.247768	0.154639	0.176339	0.113402	0.876941	1.07348	Cutaneous Leishmaniasis	Healthy	PBMC	Skin	T CD4 Regulatory	T CD4 Regulatory
HMBOX1	0.848739	0.151261	1.72475	0.00015939	0.000174587	0	0.25	-0.0598466	-0.11983	1.30372	-4.00018	4.7005	0.46875	0.257732	0.314732	0.206186	1.78677	1.85127	Cutaneous Leishmaniasis	Healthy	PBMC	Skin	T CD4 Regulatory	T CD4 Regulatory
CELF1	0.848539	0.151461	1.72319	0.000295776	0.000200789	0	0.25	0.704753	0.687378	1.12139	-3.20447	3.94976	0.832588	0.463918	0.517857	0.298969	3.24712	1.93543	Cutaneous Leishmaniasis	Healthy	PBMC	Skin	T CD4 Regulatory	T CD4 Regulatory
NDUFA10	0.848539	0.151461	1.72319	0.00012228	0.000120098	0	0.25	0.105009	0.111642	1.24241	-3.94365	3.99334	0.314732	0.195876	0.252232	0.154639	1.17067	1.27151	Cutaneous Leishmaniasis	Healthy	PBMC	Skin	T CD4 Regulatory	T CD4 Regulatory
GOLPH3	0.848539	0.151461	1.72319	0.000201044	0.000188435	0	0.25	0.199483	0.22842	1.20211	-4.40232	4.2733	0.426339	0.474227	0.316964	0.28866	1.63851	2.19898	Cutaneous Leishmaniasis	Healthy	PBMC	Skin	T CD4 Regulatory	T CD4 Regulatory
GOSR1	0.848539	0.151461	1.72319	0.000170012	0.000111509	0	0.25	0.743929	0.641276	1.31909	-2.89179	6.35247	0.404018	0.154639	0.314732	0.134021	1.69743	0.835322	Cutaneous Leishmaniasis	Healthy	PBMC	Skin	T CD4 Regulatory	T CD4 Regulatory
STX8	0.848339	0.151661	1.72164	0.00033064	0.000217606	0	0.25	0.617264	0.664974	0.974179	-3.98147	4.13241	1.06027	0.412371	0.520089	0.268041	3.74642	1.95821	Cutaneous Leishmaniasis	Healthy	PBMC	Skin	T CD4 Regulatory	T CD4 Regulatory
ITPR1	0.848339	0.151661	1.72164	0.000163577	0.000144637	0	0.25	0.274623	0.232128	1.29671	-4.11578	5.29128	0.446429	0.268041	0.299107	0.216495	1.70052	1.50568	Cutaneous Leishmaniasis	Healthy	PBMC	Skin	T CD4 Regulatory	T CD4 Regulatory
ARRB2	0.848339	0.151661	1.72164	0.000105665	8.34137e-05	0	0.25	0.215613	0.274384	1.23417	-4.3123	3.95523	0.234375	0.195876	0.200893	0.154639	0.854882	0.947659	Cutaneous Leishmaniasis	Healthy	PBMC	Skin	T CD4 Regulatory	T CD4 Regulatory
UXT	0.848339	0.151661	1.72164	0.000424566	0.000429022	0	0.25	0.178758	0.121323	1.47061	-4.4928	5.61387	0.899552	0.731959	0.529018	0.453608	3.47661	3.9048	Cutaneous Leishmaniasis	Healthy	PBMC	Skin	T CD4 Regulatory	T CD4 Regulatory
PRKCH	0.848339	0.151661	1.72164	0.00117729	0.00103335	0	0.25	0.482148	0.55163	1.20993	-3.33975	4.42724	3.4375	2.64948	0.881696	0.556701	12.1791	11.6546	Cutaneous Leishmaniasis	Healthy	PBMC	Skin	T CD4 Regulatory	T CD4 Regulatory
UPF3A	0.848139	0.151861	1.72008	0.000165355	0.000104581	0	0.25	0.787642	0.747191	1.16088	-2.90261	5.14177	0.455357	0.14433	0.314732	0.134021	1.63073	0.770162	Cutaneous Leishmaniasis	Healthy	PBMC	Skin	T CD4 Regulatory	T CD4 Regulatory
UBE2Z	0.848139	0.151861	1.72008	9.35349e-05	0.000141187	0	0.25	-0.529857	-0.54194	1.32768	-5.08912	5.9291	0.236607	0.268041	0.200893	0.195876	0.84627	1.27749	Cutaneous Leishmaniasis	Healthy	PBMC	Skin	T CD4 Regulatory	T CD4 Regulatory
CCDC93	0.847939	0.152061	1.71853	0.000101775	0.000118508	0	0.25	-0.192693	-0.268949	1.2989	-4.49797	4.86974	0.258929	0.257732	0.212054	0.175258	0.929572	1.06528	Cutaneous Leishmaniasis	Healthy	PBMC	Skin	T CD4 Regulatory	T CD4 Regulatory
FLOT2	0.847939	0.152061	1.71853	7.65275e-05	9.54274e-05	0	0.25	-0.131671	-0.205564	1.41613	-4.32733	7.94388	0.256697	0.123711	0.216518	0.0927835	0.941026	0.600066	Cutaneous Leishmaniasis	Healthy	PBMC	Skin	T CD4 Regulatory	T CD4 Regulatory
APLP2	0.847939	0.152061	1.71853	0.000126603	0.000114869	0	0.25	0.181603	0.234565	1.20696	-4.94095	3.9537	0.270089	0.216495	0.200893	0.164948	1.00483	0.992757	Cutaneous Leishmaniasis	Healthy	PBMC	Skin	T CD4 Regulatory	T CD4 Regulatory
ZCCHC10	0.847939	0.152061	1.71853	9.04642e-05	8.14461e-05	0	0.25	0.301124	0.229411	1.40968	-4.77064	5.43759	0.267857	0.164948	0.229911	0.123711	0.979504	0.920006	Cutaneous Leishmaniasis	Healthy	PBMC	Skin	T CD4 Regulatory	T CD4 Regulatory
FNDC3A	0.847739	0.152261	1.71698	0.000363692	0.000237469	0	0.25	0.736989	0.771266	1.055	-3.11559	4.86336	1.27679	0.42268	0.587054	0.268041	4.83417	1.625	Cutaneous Leishmaniasis	Healthy	PBMC	Skin	T CD4 Regulatory	T CD4 Regulatory
CDC37	0.847739	0.152261	1.71698	0.000232403	0.000388722	0	0.25	-0.676383	-0.696383	0.935283	-3.71171	2.53464	0.488839	0.814433	0.363839	0.463918	1.79755	4.0145	Cutaneous Leishmaniasis	Healthy	PBMC	Skin	T CD4 Regulatory	T CD4 Regulatory
NDUFB6	0.847739	0.152261	1.71698	0.000176521	0.000122247	0	0.25	0.664198	0.593832	1.21862	-4.41759	4.39452	0.34375	0.185567	0.265625	0.175258	1.35398	1.28504	Cutaneous Leishmaniasis	Healthy	PBMC	Skin	T CD4 Regulatory	T CD4 Regulatory
TOMM20	0.847739	0.152261	1.71698	0.000414043	0.000450346	0	0.25	0.0244285	0.0778375	1.42063	-5.71706	4.60805	0.944195	0.762887	0.5625	0.494845	3.61323	4.63232	Cutaneous Leishmaniasis	Healthy	PBMC	Skin	T CD4 Regulatory	T CD4 Regulatory
PSMA7	0.847739	0.152261	1.71698	0.000574983	0.00051926	0	0.25	0.247167	0.236141	1.31111	-4.34114	4.28863	1.74107	0.804124	0.727679	0.494845	6.51226	4.45848	Cutaneous Leishmaniasis	Healthy	PBMC	Skin	T CD4 Regulatory	T CD4 Regulatory
PCBP1	0.847739	0.152261	1.71698	0.000347554	0.000511926	0	0.25	-0.584565	-0.572755	1.1628	-5.46721	3.02778	1.00893	0.876289	0.580357	0.525773	3.67528	4.49224	Cutaneous Leishmaniasis	Healthy	PBMC	Skin	T CD4 Regulatory	T CD4 Regulatory
ANP32E	0.847739	0.152261	1.71698	0.000225072	0.000254962	0	0.25	-0.0691388	-0.0118375	1.35268	-5.33805	4.89438	0.631696	0.494845	0.412946	0.319588	2.3743	2.52937	Cutaneous Leishmaniasis	Healthy	PBMC	Skin	T CD4 Regulatory	T CD4 Regulatory
STAU1	0.847739	0.152261	1.71698	0.000243909	0.00028188	0	0.25	0.00306633	-0.0560489	1.3454	-5.07327	5.09729	0.598214	0.659794	0.424107	0.340206	2.22001	3.28032	Cutaneous Leishmaniasis	Healthy	PBMC	Skin	T CD4 Regulatory	T CD4 Regulatory
PFDN1	0.847739	0.152261	1.71698	0.00011324	0.00011133	0	0.25	0.158707	0.0828032	1.43011	-3.98753	5.17922	0.287947	0.134021	0.236607	0.123711	1.12909	0.827278	Cutaneous Leishmaniasis	Healthy	PBMC	Skin	T CD4 Regulatory	T CD4 Regulatory
ARL6IP4	0.847539	0.152461	1.71543	0.000402981	0.000413679	0	0.25	0.0966304	0.0236053	1.31917	-4.09318	5.22839	0.892856	0.752577	0.546875	0.505155	3.44121	4.42553	Cutaneous Leishmaniasis	Healthy	PBMC	Skin	T CD4 Regulatory	T CD4 Regulatory
UQCR11	0.847539	0.152461	1.71543	0.000487466	0.000456649	0	0.25	0.260335	0.255719	1.42243	-4.98323	4.83895	1.19866	0.639175	0.638393	0.402062	4.57736	4.1744	Cutaneous Leishmaniasis	Healthy	PBMC	Skin	T CD4 Regulatory	T CD4 Regulatory
ERO1B	0.847539	0.152461	1.71543	9.10942e-05	0.000111183	0	0.25	-0.165667	-0.168402	1.29139	-6.28829	3.86413	0.214286	0.360825	0.154018	0.195876	0.950934	1.45196	Cutaneous Leishmaniasis	Healthy	PBMC	Skin	T CD4 Regulatory	T CD4 Regulatory
PPTC7	0.847539	0.152461	1.71543	8.91817e-05	0.000118415	0	0.25	-0.355642	-0.348558	1.24011	-4.9892	3.62801	0.238839	0.278351	0.191964	0.14433	0.893059	1.38608	Cutaneous Leishmaniasis	Healthy	PBMC	Skin	T CD4 Regulatory	T CD4 Regulatory
CDS2	0.847539	0.152461	1.71543	9.54998e-05	0.000103654	0	0.25	0.0170117	0.00911903	1.2608	-5.2252	3.76576	0.279018	0.185567	0.21875	0.154639	1.10861	1.13323	Cutaneous Leishmaniasis	Healthy	PBMC	Skin	T CD4 Regulatory	T CD4 Regulatory
ZAP70	0.847539	0.152461	1.71543	0.000119079	0.000100643	0	0.25	0.591843	0.553451	1.2614	-4.15217	5.82239	0.377232	0.14433	0.292411	0.123711	1.37516	0.668869	Cutaneous Leishmaniasis	Healthy	PBMC	Skin	T CD4 Regulatory	T CD4 Regulatory
TRABD2A	0.847539	0.152461	1.71543	0.000116823	0.000107923	0	0.25	0.311685	0.341859	1.20168	-4.48211	4.09057	0.290179	0.195876	0.212054	0.154639	1.08377	1.00791	Cutaneous Leishmaniasis	Healthy	PBMC	Skin	T CD4 Regulatory	T CD4 Regulatory
DDHD1	0.847539	0.152461	1.71543	0.000323784	0.00021275	0	0.25	0.648432	0.646134	1.06258	-2.85972	4.32372	1.00893	0.350515	0.526786	0.175258	3.55385	1.84921	Cutaneous Leishmaniasis	Healthy	PBMC	Skin	T CD4 Regulatory	T CD4 Regulatory
MAN1A2	0.847339	0.152661	1.71388	0.000581595	0.000616488	0	0.25	0.184867	0.265627	1.24611	-4.55265	3.86847	1.80581	0.948454	0.685268	0.443299	6.21331	5.77687	Cutaneous Leishmaniasis	Healthy	PBMC	Skin	T CD4 Regulatory	T CD4 Regulatory
CHD2	0.847339	0.152661	1.71388	0.000819436	0.0010769	0	0.25	-0.0991701	-0.0729799	1.33985	-4.61783	4.23802	1.58929	2.39175	0.665179	0.597938	5.96496	10.6394	Cutaneous Leishmaniasis	Healthy	PBMC	Skin	T CD4 Regulatory	T CD4 Regulatory
DCP1A	0.847339	0.152661	1.71388	0.000110244	0.000172129	0	0.25	-0.616966	-0.635798	1.13662	-4.12658	4.23473	0.316964	0.329897	0.225446	0.226804	1.14013	1.74545	Cutaneous Leishmaniasis	Healthy	PBMC	Skin	T CD4 Regulatory	T CD4 Regulatory
CDC40	0.847339	0.152661	1.71388	0.000148762	0.000125175	0	0.25	0.537445	0.370677	1.42151	-4.90248	6.24291	0.488839	0.175258	0.366071	0.164948	1.81437	0.943918	Cutaneous Leishmaniasis	Healthy	PBMC	Skin	T CD4 Regulatory	T CD4 Regulatory
CIRBP	0.847339	0.152661	1.71388	0.000591729	0.000833192	0	0.25	-0.295536	-0.372741	1.15397	-3.85866	4.84475	1.12946	1.39175	0.636161	0.587629	4.5971	8.62215	Cutaneous Leishmaniasis	Healthy	PBMC	Skin	T CD4 Regulatory	T CD4 Regulatory
EED	0.847139	0.152861	1.71233	0.000130547	0.000174969	0	0.25	-0.208962	-0.121143	1.18469	-3.76822	3.22093	0.323661	0.412371	0.243304	0.257732	1.13497	1.83163	Cutaneous Leishmaniasis	Healthy	PBMC	Skin	T CD4 Regulatory	T CD4 Regulatory
VBP1	0.847139	0.152861	1.71233	0.000105134	0.00010606	0	0.25	0.0773318	0.0720201	1.43835	-5.02466	4.87359	0.321429	0.175258	0.267857	0.154639	1.18855	0.823926	Cutaneous Leishmaniasis	Healthy	PBMC	Skin	T CD4 Regulatory	T CD4 Regulatory
PHF19	0.847139	0.152861	1.71233	9.84577e-05	8.47684e-05	0	0.25	0.374593	0.389369	1.19326	-4.9647	4.27989	0.292411	0.154639	0.232143	0.134021	1.04809	0.861483	Cutaneous Leishmaniasis	Healthy	PBMC	Skin	T CD4 Regulatory	T CD4 Regulatory
SSR2	0.847139	0.152861	1.71233	0.000483772	0.000547118	0	0.25	-0.116694	-0.124602	1.39133	-5.68874	4.13703	1.12723	1.08247	0.633929	0.546392	4.37165	5.3175	Cutaneous Leishmaniasis	Healthy	PBMC	Skin	T CD4 Regulatory	T CD4 Regulatory
TMC8	0.847139	0.152861	1.71233	0.000235673	0.000405339	0	0.25	-0.631089	-0.643806	1.01828	-4.02442	2.98566	0.580357	0.659794	0.419643	0.42268	2.25922	4.14231	Cutaneous Leishmaniasis	Healthy	PBMC	Skin	T CD4 Regulatory	T CD4 Regulatory
WDR26	0.847139	0.152861	1.71233	0.000305503	0.000367755	0	0.25	-0.147481	-0.174953	1.17037	-3.77603	3.83925	0.595982	1.05155	0.395089	0.360825	2.19791	4.06893	Cutaneous Leishmaniasis	Healthy	PBMC	Skin	T CD4 Regulatory	T CD4 Regulatory
KRR1	0.846939	0.153061	1.71079	0.000124248	0.000136023	0	0.25	-0.0303918	-0.0996256	1.2534	-4.40068	4.79084	0.368304	0.309278	0.285714	0.206186	1.38196	1.22799	Cutaneous Leishmaniasis	Healthy	PBMC	Skin	T CD4 Regulatory	T CD4 Regulatory
CASP8AP2	0.846939	0.153061	1.71079	0.000138881	8.98228e-05	0	0.25	0.72423	0.666007	1.21007	-3.17772	6.11255	0.508928	0.134021	0.368304	0.0927835	2.01414	0.46375	Cutaneous Leishmaniasis	Healthy	PBMC	Skin	T CD4 Regulatory	T CD4 Regulatory
RAC2	0.846939	0.153061	1.71079	0.000631222	0.000610293	0	0.25	-0.0222718	0.0767336	1.38701	-6.02457	4.38125	1.93304	1.12371	0.696429	0.525773	6.6811	5.97053	Cutaneous Leishmaniasis	Healthy	PBMC	Skin	T CD4 Regulatory	T CD4 Regulatory
ATXN1	0.846939	0.153061	1.71079	0.000907463	0.00111429	0	0.25	-0.111323	-0.142958	1.22882	-3.73154	4.61514	2.59375	2.65979	0.78125	0.587629	9.4676	12.8774	Cutaneous Leishmaniasis	Healthy	PBMC	Skin	T CD4 Regulatory	T CD4 Regulatory
STAG2	0.846739	0.153261	1.70925	0.000439676	0.000534705	0	0.25	-0.134144	-0.143587	1.16867	-3.6067	3.54511	1.10268	0.948454	0.620536	0.443299	4.11401	5.05728	Cutaneous Leishmaniasis	Healthy	PBMC	Skin	T CD4 Regulatory	T CD4 Regulatory
SIPA1L1	0.846739	0.153261	1.70925	0.000275278	0.000388861	0	0.25	-0.250089	-0.284038	1.31773	-5.73618	4.62855	0.850446	0.56701	0.446429	0.319588	3.07875	3.72773	Cutaneous Leishmaniasis	Healthy	PBMC	Skin	T CD4 Regulatory	T CD4 Regulatory
PHACTR2	0.846739	0.153261	1.70925	0.000972553	0.00107144	0	0.25	0.0571945	0.0590072	1.26568	-4.06781	4.75139	3.43303	1.75258	0.816964	0.536082	12.1069	9.28493	Cutaneous Leishmaniasis	Healthy	PBMC	Skin	T CD4 Regulatory	T CD4 Regulatory
CORO7	0.846739	0.153261	1.70925	0.00012996	0.000101827	0	0.25	0.477221	0.450733	1.18189	-3.07914	4.57807	0.450893	0.14433	0.348214	0.123711	1.63559	0.582231	Cutaneous Leishmaniasis	Healthy	PBMC	Skin	T CD4 Regulatory	T CD4 Regulatory
MTCH1	0.846739	0.153261	1.70925	0.000149895	0.000196175	0	0.25	-0.41139	-0.427712	1.26335	-4.64914	4.29159	0.310268	0.402062	0.25	0.28866	1.14997	2.0919	Cutaneous Leishmaniasis	Healthy	PBMC	Skin	T CD4 Regulatory	T CD4 Regulatory
USP22	0.846539	0.153461	1.70771	0.000100447	0.000144488	0	0.25	-0.397339	-0.460892	1.17361	-3.96906	3.88528	0.308036	0.247423	0.245536	0.175258	1.21479	1.09243	Cutaneous Leishmaniasis	Healthy	PBMC	Skin	T CD4 Regulatory	T CD4 Regulatory
HADHA	0.846539	0.153461	1.70771	0.000209542	0.000140789	0	0.25	0.799397	0.659912	1.2742	-2.62231	5.31344	0.60491	0.226804	0.428571	0.185567	2.33936	1.04853	Cutaneous Leishmaniasis	Healthy	PBMC	Skin	T CD4 Regulatory	T CD4 Regulatory
CMC2	0.846539	0.153461	1.70771	0.000168478	0.000229143	0	0.25	-0.255838	-0.282737	1.29287	-4.08395	4.52342	0.397321	0.391753	0.292411	0.309278	1.43006	2.3859	Cutaneous Leishmaniasis	Healthy	PBMC	Skin	T CD4 Regulatory	T CD4 Regulatory
SUMO1	0.846539	0.153461	1.70771	0.000264283	0.000315742	0	0.25	-0.249797	-0.25086	1.30809	-4.8626	4.06347	0.671874	0.701031	0.446429	0.43299	2.3845	3.31937	Cutaneous Leishmaniasis	Healthy	PBMC	Skin	T CD4 Regulatory	T CD4 Regulatory
DHX36	0.846539	0.153461	1.70771	0.000366754	0.000520073	0	0.25	-0.308162	-0.408035	1.2265	-3.59376	3.87096	0.765624	0.948454	0.502232	0.412371	2.94375	3.95145	Cutaneous Leishmaniasis	Healthy	PBMC	Skin	T CD4 Regulatory	T CD4 Regulatory
AKAP9	0.846539	0.153461	1.70771	0.000535713	0.000382748	0	0.25	0.755988	0.715688	1.0657	-2.86593	4.78099	1.33929	0.515464	0.625	0.319588	5.29918	2.9904	Cutaneous Leishmaniasis	Healthy	PBMC	Skin	T CD4 Regulatory	T CD4 Regulatory
TDG	0.846339	0.153661	1.70617	8.85533e-05	8.05975e-05	0	0.25	0.361693	0.435317	1.30862	-5.12401	4.91903	0.265625	0.216495	0.212054	0.123711	0.910435	0.703438	Cutaneous Leishmaniasis	Healthy	PBMC	Skin	T CD4 Regulatory	T CD4 Regulatory
SASH3	0.846339	0.153661	1.70617	8.068e-05	8.20254e-05	0	0.25	0.0320461	0.0179715	1.29712	-4.60768	4.77537	0.232143	0.154639	0.1875	0.14433	0.84896	1.11361	Cutaneous Leishmaniasis	Healthy	PBMC	Skin	T CD4 Regulatory	T CD4 Regulatory
UBA6	0.846339	0.153661	1.70617	0.000145999	0.000150485	0	0.25	0.0341366	0.0565195	1.25633	-4.46254	4.59138	0.410714	0.329897	0.296875	0.216495	1.42619	1.33066	Cutaneous Leishmaniasis	Healthy	PBMC	Skin	T CD4 Regulatory	T CD4 Regulatory
RBM5	0.846339	0.153661	1.70617	0.000178979	0.000184945	0	0.25	0.0129295	0.0156012	1.32243	-5.18375	5.4038	0.383928	0.28866	0.283482	0.237113	1.36474	2.02319	Cutaneous Leishmaniasis	Healthy	PBMC	Skin	T CD4 Regulatory	T CD4 Regulatory
CCDC66	0.846339	0.153661	1.70617	0.000287788	0.000192006	0	0.25	0.721829	0.667216	1.09764	-2.6174	5.38194	0.814731	0.247423	0.53125	0.206186	3.29628	1.27756	Cutaneous Leishmaniasis	Healthy	PBMC	Skin	T CD4 Regulatory	T CD4 Regulatory
FEZ2	0.846339	0.153661	1.70617	8.3067e-05	5.10084e-05	0	0.25	0.787098	0.70121	1.19926	-2.78425	5.78278	0.241072	0.0824742	0.178571	0.0721649	0.878246	0.415975	Cutaneous Leishmaniasis	Healthy	PBMC	Skin	T CD4 Regulatory	T CD4 Regulatory
ELK4	0.846339	0.153661	1.70617	0.000105175	0.000128979	0	0.25	0.0295026	0.0590534	1.41269	-5.44043	4.79451	0.314732	0.164948	0.243304	0.123711	1.21131	0.697548	Cutaneous Leishmaniasis	Healthy	PBMC	Skin	T CD4 Regulatory	T CD4 Regulatory
VAV1	0.846339	0.153661	1.70617	0.000146013	0.000247524	0	0.25	-0.607232	-0.584491	1.31424	-6.24644	4.35779	0.328125	0.587629	0.245536	0.247423	1.22252	2.75271	Cutaneous Leishmaniasis	Healthy	PBMC	Skin	T CD4 Regulatory	T CD4 Regulatory
NUMB	0.846339	0.153661	1.70617	0.000179607	0.000148867	0	0.25	0.322556	0.291227	1.33273	-5.10531	5.50898	0.589285	0.257732	0.381696	0.185567	2.20333	1.92145	Cutaneous Leishmaniasis	Healthy	PBMC	Skin	T CD4 Regulatory	T CD4 Regulatory
STAT3	0.846138	0.153862	1.70463	0.000303599	0.00059557	0	0.25	-0.804763	-0.756518	1.04825	-4.61351	2.92417	0.654017	1.5567	0.430804	0.56701	2.57557	7.80769	Cutaneous Leishmaniasis	Healthy	PBMC	Skin	T CD4 Regulatory	T CD4 Regulatory
NABP1	0.846138	0.153862	1.70463	0.000272332	0.000459019	0	0.25	-0.595976	-0.594418	1.15426	-3.95248	3.42523	0.689732	0.927835	0.430804	0.402062	2.54093	4.92232	Cutaneous Leishmaniasis	Healthy	PBMC	Skin	T CD4 Regulatory	T CD4 Regulatory
UBA3	0.846138	0.153862	1.70463	0.00012194	0.000109562	0	0.25	0.377804	0.330745	1.25479	-3.77778	4.69359	0.397321	0.175258	0.301339	0.134021	1.38186	1.21185	Cutaneous Leishmaniasis	Healthy	PBMC	Skin	T CD4 Regulatory	T CD4 Regulatory
TTC33	0.846138	0.153862	1.70463	0.000113436	0.000106552	0	0.25	0.205249	0.189874	1.31315	-4.73246	4.19042	0.274554	0.195876	0.207589	0.14433	0.982239	0.8833	Cutaneous Leishmaniasis	Healthy	PBMC	Skin	T CD4 Regulatory	T CD4 Regulatory
TAOK1	0.846138	0.153862	1.70463	0.000275342	0.000275141	0	0.25	0.0766684	0.0924411	1.23563	-4.0334	4.5742	0.837053	0.57732	0.484375	0.319588	3.21923	2.72942	Cutaneous Leishmaniasis	Healthy	PBMC	Skin	T CD4 Regulatory	T CD4 Regulatory
ARHGEF1	0.846138	0.153862	1.70463	0.000284762	0.00032001	0	0.25	0.0253576	0.00639296	1.26318	-4.09318	4.52029	0.837053	0.43299	0.522321	0.28866	3.08922	2.92917	Cutaneous Leishmaniasis	Healthy	PBMC	Skin	T CD4 Regulatory	T CD4 Regulatory
DGKE	0.846138	0.153862	1.70463	9.05231e-05	8.04772e-05	0	0.25	0.210729	0.202501	1.26507	-5.136	4.24859	0.272322	0.0824742	0.223214	0.0824742	1.13235	0.392592	Cutaneous Leishmaniasis	Healthy	PBMC	Skin	T CD4 Regulatory	T CD4 Regulatory
USP4	0.846138	0.153862	1.70463	0.000107968	8.30694e-05	0	0.25	0.499345	0.426092	1.3071	-3.31236	6.44953	0.314732	0.14433	0.247768	0.134021	1.21635	0.770589	Cutaneous Leishmaniasis	Healthy	PBMC	Skin	T CD4 Regulatory	T CD4 Regulatory
UHMK1	0.845938	0.154062	1.70309	0.000129038	0.000156624	0	0.25	-0.0744641	-0.181577	1.29303	-4.30441	4.36185	0.350447	0.257732	0.267857	0.175258	1.29497	1.59303	Cutaneous Leishmaniasis	Healthy	PBMC	Skin	T CD4 Regulatory	T CD4 Regulatory
MED10	0.845938	0.154062	1.70309	0.00019743	0.000179954	0	0.25	0.406625	0.248715	1.43516	-3.67504	6.19084	0.404018	0.340206	0.328125	0.247423	1.56104	1.64901	Cutaneous Leishmaniasis	Healthy	PBMC	Skin	T CD4 Regulatory	T CD4 Regulatory
ENO1	0.845938	0.154062	1.70309	0.000395248	0.000722446	0	0.25	-0.781333	-0.747245	1.02154	-5.06387	3.01857	0.95982	1.49484	0.5625	0.587629	3.67499	7.94993	Cutaneous Leishmaniasis	Healthy	PBMC	Skin	T CD4 Regulatory	T CD4 Regulatory
ANKRD10	0.845938	0.154062	1.70309	0.00027903	0.000371353	0	0.25	-0.334111	-0.34362	1.19114	-4.34363	3.78209	0.504464	0.927835	0.357143	0.412371	1.87807	4.07691	Cutaneous Leishmaniasis	Healthy	PBMC	Skin	T CD4 Regulatory	T CD4 Regulatory
RETREG3	0.845938	0.154062	1.70309	0.000207452	0.000142812	0	0.25	0.690356	0.58585	1.23437	-3.42877	6.01884	0.495536	0.206186	0.341518	0.134021	1.7836	1.27905	Cutaneous Leishmaniasis	Healthy	PBMC	Skin	T CD4 Regulatory	T CD4 Regulatory
OFD1	0.845938	0.154062	1.70309	0.000148186	0.000146584	0	0.25	0.185746	0.185557	1.28957	-3.95282	5.06487	0.370536	0.226804	0.272321	0.164948	1.49508	1.16847	Cutaneous Leishmaniasis	Healthy	PBMC	Skin	T CD4 Regulatory	T CD4 Regulatory
PTPN22	0.845738	0.154262	1.70156	0.000234747	0.000190525	0	0.25	0.393565	0.415745	1.23019	-3.89199	6.58851	0.694196	0.360825	0.379464	0.278351	2.53235	1.79133	Cutaneous Leishmaniasis	Healthy	PBMC	Skin	T CD4 Regulatory	T CD4 Regulatory
ERP29	0.845738	0.154262	1.70156	0.000423299	0.000345709	0	0.25	0.356858	0.415104	1.10598	-3.6615	3.7999	1.39732	0.525773	0.662946	0.371134	4.9167	2.81287	Cutaneous Leishmaniasis	Healthy	PBMC	Skin	T CD4 Regulatory	T CD4 Regulatory
CCDC91	0.845738	0.154262	1.70156	0.000668926	0.000449015	0	0.25	0.717927	0.702106	0.998918	-2.77414	4.17094	2.07813	0.721649	0.743304	0.412371	7.44856	3.3687	Cutaneous Leishmaniasis	Healthy	PBMC	Skin	T CD4 Regulatory	T CD4 Regulatory
TOX4	0.845738	0.154262	1.70156	0.000170717	0.000130861	0	0.25	0.603594	0.503554	1.284	-3.35066	5.99177	0.370536	0.206186	0.292411	0.175258	1.36741	1.20795	Cutaneous Leishmaniasis	Healthy	PBMC	Skin	T CD4 Regulatory	T CD4 Regulatory
PYROXD1	0.845538	0.154462	1.70003	0.000126111	8.96806e-05	0	0.25	0.574443	0.5668	1.22442	-4.10473	5.09973	0.366071	0.113402	0.270089	0.0927835	1.34486	0.611183	Cutaneous Leishmaniasis	Healthy	PBMC	Skin	T CD4 Regulatory	T CD4 Regulatory
SUSD6	0.845538	0.154462	1.70003	0.00015031	0.000230615	0	0.25	-0.446307	-0.391512	1.25412	-4.46756	3.31195	0.433036	0.443299	0.314732	0.226804	1.5892	1.82873	Cutaneous Leishmaniasis	Healthy	PBMC	Skin	T CD4 Regulatory	T CD4 Regulatory
SPCS2	0.845538	0.154462	1.70003	0.000328743	0.000274102	0	0.25	0.419414	0.365205	1.24121	-3.46369	4.43271	0.841517	0.412371	0.53125	0.340206	3.21831	2.69108	Cutaneous Leishmaniasis	Healthy	PBMC	Skin	T CD4 Regulatory	T CD4 Regulatory
ARPC3	0.845538	0.154462	1.70003	0.000894851	0.00100039	0	0.25	-0.0477088	-0.0552063	1.33061	-4.59368	3.97045	2.78125	1.7835	0.828125	0.690722	9.66442	10.2236	Cutaneous Leishmaniasis	Healthy	PBMC	Skin	T CD4 Regulatory	T CD4 Regulatory
CLINT1	0.845538	0.154462	1.70003	0.000323123	0.000217142	0	0.25	0.658133	0.673748	1.06713	-3.37553	4.01443	0.805803	0.463918	0.482143	0.247423	2.8972	2.11531	Cutaneous Leishmaniasis	Healthy	PBMC	Skin	T CD4 Regulatory	T CD4 Regulatory
IP6K2	0.845338	0.154662	1.6985	9.79839e-05	0.000112887	0	0.25	0.0696519	0.0674305	1.34234	-5.20029	4.68171	0.301339	0.257732	0.229911	0.175258	1.09415	1.01121	Cutaneous Leishmaniasis	Healthy	PBMC	Skin	T CD4 Regulatory	T CD4 Regulatory
TMED5	0.845338	0.154662	1.6985	0.000139396	0.000215481	0	0.25	-0.636714	-0.651526	1.02116	-4.01842	3.37138	0.388393	0.350515	0.296875	0.247423	1.44513	1.86931	Cutaneous Leishmaniasis	Healthy	PBMC	Skin	T CD4 Regulatory	T CD4 Regulatory
SETDB2	0.845338	0.154662	1.6985	0.00015762	0.000183752	0	0.25	0.0150448	-0.100899	1.38492	-4.1236	5.2056	0.34375	0.268041	0.265625	0.164948	1.26109	1.4777	Cutaneous Leishmaniasis	Healthy	PBMC	Skin	T CD4 Regulatory	T CD4 Regulatory
GSPT1	0.845338	0.154662	1.6985	0.000286099	0.000179152	0	0.25	0.777256	0.719584	1.00604	-2.20614	5.32097	0.63616	0.278351	0.4375	0.226804	2.46753	1.60789	Cutaneous Leishmaniasis	Healthy	PBMC	Skin	T CD4 Regulatory	T CD4 Regulatory
ATF2	0.845338	0.154662	1.6985	0.000165887	0.000138385	0	0.25	0.413538	0.309495	1.39454	-4.70735	6.95622	0.506696	0.278351	0.372768	0.206186	1.85396	1.22833	Cutaneous Leishmaniasis	Healthy	PBMC	Skin	T CD4 Regulatory	T CD4 Regulatory
SECISBP2	0.845338	0.154662	1.6985	0.000198851	0.000221533	0	0.25	0.110087	0.11423	1.26416	-4.9721	4.51142	0.707589	0.278351	0.462054	0.175258	2.85219	1.43669	Cutaneous Leishmaniasis	Healthy	PBMC	Skin	T CD4 Regulatory	T CD4 Regulatory
EIF4E	0.845138	0.154862	1.69697	0.000178612	0.000264014	0	0.25	-0.41941	-0.421079	1.16514	-4.45441	4.27194	0.395089	0.546392	0.308036	0.319588	1.49308	2.5279	Cutaneous Leishmaniasis	Healthy	PBMC	Skin	T CD4 Regulatory	T CD4 Regulatory
KLHL28	0.845138	0.154862	1.69697	0.000156108	0.000157017	0	0.25	0.0957732	0.104159	1.28001	-4.83939	4.90163	0.290179	0.268041	0.225446	0.226804	1.17067	1.40178	Cutaneous Leishmaniasis	Healthy	PBMC	Skin	T CD4 Regulatory	T CD4 Regulatory
COX7A2L	0.845138	0.154862	1.69697	0.000286102	0.0002418	0	0.25	0.382293	0.350552	1.22208	-3.39937	5.4087	0.723213	0.391753	0.464286	0.28866	2.52227	2.08294	Cutaneous Leishmaniasis	Healthy	PBMC	Skin	T CD4 Regulatory	T CD4 Regulatory
C1orf43	0.845138	0.154862	1.69697	0.000158274	0.000212371	0	0.25	-0.368795	-0.283209	1.3054	-6.20492	3.38061	0.348214	0.42268	0.274554	0.309278	1.32529	1.97971	Cutaneous Leishmaniasis	Healthy	PBMC	Skin	T CD4 Regulatory	T CD4 Regulatory
NME7	0.845138	0.154862	1.69697	9.45506e-05	0.00013187	0	0.25	-0.359365	-0.329208	1.22631	-4.38459	3.99002	0.294643	0.164948	0.174107	0.154639	1.00407	0.789261	Cutaneous Leishmaniasis	Healthy	PBMC	Skin	T CD4 Regulatory	T CD4 Regulatory
ERBIN	0.844938	0.155062	1.69544	0.000461059	0.000494576	0	0.25	0.0799352	0.0841022	1.26972	-4.65061	4.37294	1.63393	0.989691	0.660714	0.360825	5.73428	3.95712	Cutaneous Leishmaniasis	Healthy	PBMC	Skin	T CD4 Regulatory	T CD4 Regulatory
YTHDF3	0.844938	0.155062	1.69544	0.000131007	0.000162766	0	0.25	-0.094892	-0.0416989	1.37691	-5.00895	5.13069	0.321429	0.474227	0.241071	0.28866	1.09412	2.32148	Cutaneous Leishmaniasis	Healthy	PBMC	Skin	T CD4 Regulatory	T CD4 Regulatory
SUGT1	0.844938	0.155062	1.69544	0.00015447	0.000185621	0	0.25	-0.186146	-0.170025	1.18898	-4.58457	3.3468	0.428571	0.350515	0.341518	0.268041	1.62504	1.69614	Cutaneous Leishmaniasis	Healthy	PBMC	Skin	T CD4 Regulatory	T CD4 Regulatory
NDUFB4	0.844938	0.155062	1.69544	0.000282111	0.000324917	0	0.25	-0.120084	-0.139719	1.28784	-3.85833	4.24405	0.779017	0.639175	0.470982	0.402062	2.72155	3.09464	Cutaneous Leishmaniasis	Healthy	PBMC	Skin	T CD4 Regulatory	T CD4 Regulatory
NDUFB11	0.844938	0.155062	1.69544	0.000296718	0.00030909	0	0.25	-0.110127	-0.088913	1.51674	-5.51971	4.33037	0.852677	0.525773	0.533482	0.402062	3.30196	2.67673	Cutaneous Leishmaniasis	Healthy	PBMC	Skin	T CD4 Regulatory	T CD4 Regulatory
TAF1D	0.844738	0.155262	1.69391	0.000278188	0.000421854	0	0.25	-0.588199	-0.638966	0.963904	-3.628	2.85952	0.727678	0.793814	0.444196	0.42268	2.82792	4.04819	Cutaneous Leishmaniasis	Healthy	PBMC	Skin	T CD4 Regulatory	T CD4 Regulatory
RBM23	0.844538	0.155462	1.69239	0.000136769	0.000134559	0	0.25	0.0927917	0.119056	1.24967	-4.44909	4.45901	0.301339	0.226804	0.241071	0.185567	1.21395	0.997499	Cutaneous Leishmaniasis	Healthy	PBMC	Skin	T CD4 Regulatory	T CD4 Regulatory
DHX9	0.844538	0.155462	1.69239	0.000177461	0.000135229	0	0.25	0.556288	0.53444	1.12091	-2.7896	4.32818	0.517857	0.206186	0.379464	0.154639	2.11227	1.16093	Cutaneous Leishmaniasis	Healthy	PBMC	Skin	T CD4 Regulatory	T CD4 Regulatory
ARL6IP6	0.844538	0.155462	1.69239	9.05768e-05	0.000110253	0	0.25	-0.0495391	-0.105435	1.25856	-4.4461	4.58068	0.287947	0.175258	0.223214	0.164948	1.05064	1.00142	Cutaneous Leishmaniasis	Healthy	PBMC	Skin	T CD4 Regulatory	T CD4 Regulatory
LMBR1	0.844538	0.155462	1.69239	0.000152667	0.000130094	0	0.25	0.282219	0.246569	1.27742	-4.2622	5.83715	0.441964	0.360825	0.296875	0.237113	1.72431	1.59637	Cutaneous Leishmaniasis	Healthy	PBMC	Skin	T CD4 Regulatory	T CD4 Regulatory
MSL3	0.844538	0.155462	1.69239	0.000156418	0.000146806	0	0.25	0.315778	0.250835	1.37033	-4.68232	5.18267	0.383929	0.206186	0.303571	0.195876	1.48887	1.54117	Cutaneous Leishmaniasis	Healthy	PBMC	Skin	T CD4 Regulatory	T CD4 Regulatory
CLASP2	0.844338	0.155662	1.69086	0.000235576	0.000341266	0	0.25	-0.394599	-0.442094	1.18162	-4.41643	4.15956	0.575893	0.938144	0.379464	0.340206	2.24319	4.4671	Cutaneous Leishmaniasis	Healthy	PBMC	Skin	T CD4 Regulatory	T CD4 Regulatory
APOL6	0.844338	0.155662	1.69086	0.000214486	0.000206617	0	0.25	0.319457	0.225095	1.39272	-4.94563	6.13393	0.709821	0.268041	0.417411	0.195876	2.44744	1.53606	Cutaneous Leishmaniasis	Healthy	PBMC	Skin	T CD4 Regulatory	T CD4 Regulatory
HACD1	0.844338	0.155662	1.69086	0.000122144	8.30759e-05	0	0.25	0.593978	0.543688	1.2423	-4.12511	6.4231	0.334821	0.226804	0.214286	0.134021	1.18399	0.940927	Cutaneous Leishmaniasis	Healthy	PBMC	Skin	T CD4 Regulatory	T CD4 Regulatory
GTF2F2	0.844338	0.155662	1.69086	0.00015121	0.000163904	0	0.25	0.0951899	-0.00218439	1.29906	-5.01515	4.7883	0.430804	0.247423	0.310268	0.185567	1.73202	1.22854	Cutaneous Leishmaniasis	Healthy	PBMC	Skin	T CD4 Regulatory	T CD4 Regulatory
OCIAD1	0.844338	0.155662	1.69086	0.000281323	0.000188707	0	0.25	0.72398	0.706596	1.0482	-2.50824	4.38958	0.801338	0.247423	0.508929	0.154639	3.05348	1.38886	Cutaneous Leishmaniasis	Healthy	PBMC	Skin	T CD4 Regulatory	T CD4 Regulatory
CCNL1	0.843938	0.156062	1.68782	0.000341149	0.000534309	0	0.25	-0.387195	-0.411391	1.16422	-4.53461	3.53089	0.649553	0.845361	0.444196	0.474227	2.41435	5.25397	Cutaneous Leishmaniasis	Healthy	PBMC	Skin	T CD4 Regulatory	T CD4 Regulatory
DYNLT1	0.843938	0.156062	1.68782	0.000196613	0.000156697	0	0.25	0.518588	0.374717	1.43406	-3.85599	5.89402	0.595982	0.278351	0.388393	0.195876	2.18268	1.44267	Cutaneous Leishmaniasis	Healthy	PBMC	Skin	T CD4 Regulatory	T CD4 Regulatory
ROCK1	0.843938	0.156062	1.68782	0.000623127	0.000583712	0	0.25	0.284727	0.285677	1.13655	-3.73219	3.83594	1.6317	0.907216	0.680804	0.402062	5.75441	4.98761	Cutaneous Leishmaniasis	Healthy	PBMC	Skin	T CD4 Regulatory	T CD4 Regulatory
TRIM33	0.843737	0.156263	1.6863	0.000327578	0.000218279	0	0.25	0.671226	0.698269	1.07858	-4.9124	4.33431	0.645089	0.56701	0.424107	0.309278	2.39433	2.26785	Cutaneous Leishmaniasis	Healthy	PBMC	Skin	T CD4 Regulatory	T CD4 Regulatory
PRPSAP2	0.843737	0.156263	1.6863	0.000101878	0.000106415	0	0.25	-0.0780306	-0.107678	1.31203	-4.58657	4.86007	0.247768	0.154639	0.203125	0.14433	1.01102	0.804257	Cutaneous Leishmaniasis	Healthy	PBMC	Skin	T CD4 Regulatory	T CD4 Regulatory
FOXK2	0.843737	0.156263	1.6863	0.000143996	0.00017599	0	0.25	-0.245617	-0.259498	1.22027	-4.72091	4.96288	0.308036	0.28866	0.238839	0.216495	1.11907	1.48423	Cutaneous Leishmaniasis	Healthy	PBMC	Skin	T CD4 Regulatory	T CD4 Regulatory
PSMA2	0.843737	0.156263	1.6863	0.000251259	0.000193378	0	0.25	0.396023	0.42032	1.18809	-4.1318	4.79965	0.720981	0.340206	0.470982	0.257732	2.65184	1.68426	Cutaneous Leishmaniasis	Healthy	PBMC	Skin	T CD4 Regulatory	T CD4 Regulatory
NUP210	0.843737	0.156263	1.6863	0.000159698	0.000147997	0	0.25	0.227138	0.206039	1.30275	-4.07837	5.08237	0.361607	0.206186	0.299107	0.14433	1.42397	1.24509	Cutaneous Leishmaniasis	Healthy	PBMC	Skin	T CD4 Regulatory	T CD4 Regulatory
DHX8	0.843737	0.156263	1.6863	0.000126053	8.95947e-05	0	0.25	0.542121	0.510114	1.27434	-3.9258	7.34167	0.220982	0.206186	0.198661	0.14433	0.855792	0.904888	Cutaneous Leishmaniasis	Healthy	PBMC	Skin	T CD4 Regulatory	T CD4 Regulatory
GOLGB1	0.843737	0.156263	1.6863	0.000260944	0.00039458	0	0.25	-0.406288	-0.390915	1.19421	-4.85004	3.50816	0.72991	0.639175	0.408482	0.360825	2.49889	3.53637	Cutaneous Leishmaniasis	Healthy	PBMC	Skin	T CD4 Regulatory	T CD4 Regulatory
GNAQ	0.843737	0.156263	1.6863	0.00049943	0.000699796	0	0.25	-0.348379	-0.337294	1.19477	-4.40912	3.4325	1.67634	1.27835	0.620536	0.42268	6.00728	6.4019	Cutaneous Leishmaniasis	Healthy	PBMC	Skin	T CD4 Regulatory	T CD4 Regulatory
CDC5L	0.843537	0.156463	1.68479	0.000156331	0.00013629	0	0.25	0.431781	0.42301	1.21361	-4.76842	4.56335	0.433036	0.175258	0.328125	0.134021	1.58659	1.26441	Cutaneous Leishmaniasis	Healthy	PBMC	Skin	T CD4 Regulatory	T CD4 Regulatory
ANAPC5	0.843537	0.156463	1.68479	0.000260652	0.000271702	0	0.25	0.227173	0.131336	1.30688	-3.63336	5.51416	0.600446	0.350515	0.4375	0.319588	2.28106	2.86628	Cutaneous Leishmaniasis	Healthy	PBMC	Skin	T CD4 Regulatory	T CD4 Regulatory
RPN2	0.843537	0.156463	1.68479	0.00016219	0.00015468	0	0.25	0.319416	0.229684	1.32187	-3.66411	5.90641	0.404018	0.206186	0.337054	0.206186	1.54585	1.07751	Cutaneous Leishmaniasis	Healthy	PBMC	Skin	T CD4 Regulatory	T CD4 Regulatory
HIBCH	0.843537	0.156463	1.68479	0.000172035	0.000237754	0	0.25	-0.381194	-0.39219	1.21173	-4.96073	4.2669	0.582589	0.43299	0.357143	0.226804	2.12476	1.8979	Cutaneous Leishmaniasis	Healthy	PBMC	Skin	T CD4 Regulatory	T CD4 Regulatory
RHOG	0.843537	0.156463	1.68479	0.000221558	0.000281242	0	0.25	-0.211543	-0.226079	1.2851	-5.85217	4.26686	0.524553	0.608247	0.377232	0.381443	1.88889	2.99866	Cutaneous Leishmaniasis	Healthy	PBMC	Skin	T CD4 Regulatory	T CD4 Regulatory
TRPM7	0.843537	0.156463	1.68479	0.000260265	0.000247508	0	0.25	0.253313	0.164265	1.25835	-3.93936	5.18264	0.801339	0.484536	0.484375	0.247423	3.06383	2.40527	Cutaneous Leishmaniasis	Healthy	PBMC	Skin	T CD4 Regulatory	T CD4 Regulatory
UBE3C	0.843337	0.156663	1.68327	0.000229779	0.000235072	0	0.25	0.135357	0.130763	1.19812	-3.68164	3.79358	0.654017	0.329897	0.408482	0.237113	2.41168	1.88234	Cutaneous Leishmaniasis	Healthy	PBMC	Skin	T CD4 Regulatory	T CD4 Regulatory
UCP2	0.843337	0.156663	1.68327	0.00036108	0.000260668	0	0.25	0.521552	0.421214	1.43374	-4.76659	5.39414	1.35491	0.381443	0.587054	0.268041	4.56715	1.97288	Cutaneous Leishmaniasis	Healthy	PBMC	Skin	T CD4 Regulatory	T CD4 Regulatory
ZMYM2	0.843337	0.156663	1.68327	0.000319394	0.000588905	0	0.25	-0.715715	-0.667332	1.0544	-4.80801	2.81676	0.926338	1.6701	0.497768	0.412371	3.45559	6.28734	Cutaneous Leishmaniasis	Healthy	PBMC	Skin	T CD4 Regulatory	T CD4 Regulatory
CHFR	0.843337	0.156663	1.68327	0.000137789	0.000122457	0	0.25	0.229178	0.270238	1.20998	-4.37212	3.66101	0.308036	0.216495	0.236607	0.175258	1.16906	1.10489	Cutaneous Leishmaniasis	Healthy	PBMC	Skin	T CD4 Regulatory	T CD4 Regulatory
ATP1A1	0.843337	0.156663	1.68327	0.000185465	0.000246862	0	0.25	-0.490304	-0.506547	1.08418	-4.22053	3.39414	0.354911	0.42268	0.276786	0.28866	1.41184	2.18264	Cutaneous Leishmaniasis	Healthy	PBMC	Skin	T CD4 Regulatory	T CD4 Regulatory
OSBPL9	0.843337	0.156663	1.68327	0.000186366	0.000170825	0	0.25	0.261046	0.24373	1.25559	-4.06304	5.00857	0.515625	0.278351	0.348214	0.185567	1.93908	1.60656	Cutaneous Leishmaniasis	Healthy	PBMC	Skin	T CD4 Regulatory	T CD4 Regulatory
ACTR10	0.843137	0.156863	1.68176	0.000115807	0.000118201	0	0.25	0.131542	0.0975113	1.33725	-4.45413	5.69572	0.292411	0.206186	0.232143	0.14433	1.05849	1.42243	Cutaneous Leishmaniasis	Healthy	PBMC	Skin	T CD4 Regulatory	T CD4 Regulatory
BTN3A2	0.843137	0.156863	1.68176	0.00032159	0.000265818	0	0.25	0.61122	0.440771	1.41444	-3.8272	6.10989	0.957588	0.371134	0.566964	0.28866	3.68566	2.97367	Cutaneous Leishmaniasis	Healthy	PBMC	Skin	T CD4 Regulatory	T CD4 Regulatory
SAFB2	0.843137	0.156863	1.68176	0.000107086	9.29264e-05	0	0.25	0.307693	0.296929	1.22703	-4.34963	4.59442	0.276786	0.206186	0.234375	0.154639	1.00171	1.02938	Cutaneous Leishmaniasis	Healthy	PBMC	Skin	T CD4 Regulatory	T CD4 Regulatory
TAGAP	0.842937	0.157063	1.68025	0.000280452	0.000288123	0	0.25	0.0297251	0.083509	1.29109	-5.15245	4.63208	0.602678	0.556701	0.419643	0.319588	2.21695	3.14577	Cutaneous Leishmaniasis	Healthy	PBMC	Skin	T CD4 Regulatory	T CD4 Regulatory
DNMT3A	0.842937	0.157063	1.68025	9.05789e-05	6.36287e-05	0	0.25	0.527843	0.474397	1.24001	-3.50928	5.84892	0.270089	0.14433	0.209821	0.123711	1.02124	0.588206	Cutaneous Leishmaniasis	Healthy	PBMC	Skin	T CD4 Regulatory	T CD4 Regulatory
DYNC1LI1	0.842937	0.157063	1.68025	0.000146944	0.000173035	0	0.25	-0.135501	-0.195633	1.41778	-4.88993	6.92679	0.310268	0.371134	0.245536	0.237113	1.16125	1.56617	Cutaneous Leishmaniasis	Healthy	PBMC	Skin	T CD4 Regulatory	T CD4 Regulatory
POU2F2	0.842937	0.157063	1.68025	0.000170866	0.000142249	0	0.25	0.382343	0.443995	1.11648	-4.26141	5.14006	0.508928	0.278351	0.34375	0.206186	1.94916	1.6101	Cutaneous Leishmaniasis	Healthy	PBMC	Skin	T CD4 Regulatory	T CD4 Regulatory
SSR4	0.842937	0.157063	1.68025	0.000358764	0.000558779	0	0.25	-0.512	-0.569994	1.03299	-4.49595	3.52276	1.07589	1.02062	0.571429	0.597938	4.09912	5.61962	Cutaneous Leishmaniasis	Healthy	PBMC	Skin	T CD4 Regulatory	T CD4 Regulatory
IMP3	0.842937	0.157063	1.68025	0.000143737	0.000133313	0	0.25	0.247912	0.164556	1.38395	-4.5926	5.32598	0.395089	0.216495	0.321429	0.185567	1.4613	1.12812	Cutaneous Leishmaniasis	Healthy	PBMC	Skin	T CD4 Regulatory	T CD4 Regulatory
JPT1	0.842937	0.157063	1.68025	0.000244943	0.00029446	0	0.25	-0.225321	-0.180613	1.41013	-5.65133	4.54488	0.669642	0.556701	0.404018	0.350515	2.36503	2.84847	Cutaneous Leishmaniasis	Healthy	PBMC	Skin	T CD4 Regulatory	T CD4 Regulatory
CNOT7	0.842737	0.157263	1.67874	0.000132137	8.2696e-05	0	0.25	0.609242	0.650858	1.02759	-3.15554	4.33681	0.408482	0.14433	0.3125	0.134021	1.58671	0.702718	Cutaneous Leishmaniasis	Healthy	PBMC	Skin	T CD4 Regulatory	T CD4 Regulatory
PCGF5	0.842737	0.157263	1.67874	0.000249513	0.000165247	0	0.25	0.671276	0.656827	1.11998	-3.28707	5.97057	0.676339	0.257732	0.370536	0.185567	2.54506	1.22771	Cutaneous Leishmaniasis	Healthy	PBMC	Skin	T CD4 Regulatory	T CD4 Regulatory
FAR1	0.842737	0.157263	1.67874	0.000130216	0.000144778	0	0.25	-0.117934	-0.101849	1.28562	-5.08918	4.69106	0.330357	0.226804	0.247768	0.175258	1.30436	1.45957	Cutaneous Leishmaniasis	Healthy	PBMC	Skin	T CD4 Regulatory	T CD4 Regulatory
MAP4	0.842737	0.157263	1.67874	0.000344362	0.000414335	0	0.25	-0.290012	-0.276594	1.25796	-4.87906	4.95188	1.05357	0.659794	0.546875	0.402062	3.83517	3.54376	Cutaneous Leishmaniasis	Healthy	PBMC	Skin	T CD4 Regulatory	T CD4 Regulatory
MAN2A1	0.842537	0.157463	1.67723	0.000256125	0.000264574	0	0.25	0.145199	0.150515	1.2499	-4.12389	3.85635	0.716517	0.608247	0.415179	0.360825	2.50915	2.6745	Cutaneous Leishmaniasis	Healthy	PBMC	Skin	T CD4 Regulatory	T CD4 Regulatory
GOLGA4	0.842537	0.157463	1.67723	0.000424007	0.000269701	0	0.25	0.776774	0.747058	0.919345	-2.15606	4.04327	1.11607	0.484536	0.578125	0.319588	4.13678	2.48713	Cutaneous Leishmaniasis	Healthy	PBMC	Skin	T CD4 Regulatory	T CD4 Regulatory
LSP1	0.842537	0.157463	1.67723	0.000547774	0.00045294	0	0.25	0.4334	0.361044	1.27163	-3.7109	5.23292	1.48214	0.814433	0.647321	0.443299	5.18896	4.39438	Cutaneous Leishmaniasis	Healthy	PBMC	Skin	T CD4 Regulatory	T CD4 Regulatory
OGDH	0.842537	0.157463	1.67723	0.000354644	0.000416586	0	0.25	-0.0796867	-0.0246768	1.16784	-3.97657	3.89875	1.10268	0.948454	0.542411	0.412371	3.92517	4.2445	Cutaneous Leishmaniasis	Healthy	PBMC	Skin	T CD4 Regulatory	T CD4 Regulatory
LAMP2	0.842537	0.157463	1.67723	8.43887e-05	8.33793e-05	0	0.25	0.0711726	0.050468	1.2731	-5.14724	4.88802	0.247768	0.123711	0.198661	0.113402	0.871149	0.644251	Cutaneous Leishmaniasis	Healthy	PBMC	Skin	T CD4 Regulatory	T CD4 Regulatory
CD37	0.842537	0.157463	1.67723	0.000620433	0.00102851	0	0.25	-0.741215	-0.685369	1.1744	-5.59512	3.74779	1.67411	1.73196	0.707589	0.670103	6.14342	9.17245	Cutaneous Leishmaniasis	Healthy	PBMC	Skin	T CD4 Regulatory	T CD4 Regulatory
CDK19	0.842537	0.157463	1.67723	0.00021004	0.000168313	0	0.25	0.277267	0.282293	1.21668	-4.20474	4.58919	0.546875	0.360825	0.303571	0.164948	1.95778	1.40446	Cutaneous Leishmaniasis	Healthy	PBMC	Skin	T CD4 Regulatory	T CD4 Regulatory
RTF2	0.842537	0.157463	1.67723	0.000157435	0.00011183	0	0.25	0.645159	0.560337	1.30527	-3.4227	5.77331	0.388393	0.185567	0.305804	0.164948	1.49274	0.84697	Cutaneous Leishmaniasis	Healthy	PBMC	Skin	T CD4 Regulatory	T CD4 Regulatory
STK10	0.842337	0.157663	1.67572	0.000599524	0.000415714	0	0.25	0.632455	0.650943	1.04459	-3.15804	4.23666	1.74107	0.773196	0.75	0.371134	6.16829	3.50949	Cutaneous Leishmaniasis	Healthy	PBMC	Skin	T CD4 Regulatory	T CD4 Regulatory
ANXA7	0.842337	0.157663	1.67572	0.000198251	0.000188756	0	0.25	0.329839	0.238522	1.29144	-4.34364	5.32242	0.600446	0.237113	0.417411	0.195876	2.30322	1.35829	Cutaneous Leishmaniasis	Healthy	PBMC	Skin	T CD4 Regulatory	T CD4 Regulatory
RHOA	0.842337	0.157663	1.67572	0.000547344	0.000779759	0	0.25	-0.406448	-0.464046	1.10318	-3.84065	3.79183	1.48214	1.37113	0.703125	0.618557	5.39171	7.9888	Cutaneous Leishmaniasis	Healthy	PBMC	Skin	T CD4 Regulatory	T CD4 Regulatory
ZFAND6	0.842337	0.157663	1.67572	0.000278229	0.000367936	0	0.25	-0.257732	-0.300238	1.15143	-3.75212	3.37391	0.738839	0.804124	0.457589	0.412371	2.78337	4.33989	Cutaneous Leishmaniasis	Healthy	PBMC	Skin	T CD4 Regulatory	T CD4 Regulatory
RAB1A	0.842337	0.157663	1.67572	0.000222408	0.000304044	0	0.25	-0.239603	-0.307921	1.11883	-3.87532	4.31881	0.60491	0.731959	0.408482	0.42268	2.28027	3.2144	Cutaneous Leishmaniasis	Healthy	PBMC	Skin	T CD4 Regulatory	T CD4 Regulatory
CNN2	0.842137	0.157863	1.67421	0.000249877	0.000196498	0	0.25	0.329301	0.310339	1.22554	-3.78334	4.387	0.640624	0.391753	0.379464	0.247423	2.02578	2.03871	Cutaneous Leishmaniasis	Healthy	PBMC	Skin	T CD4 Regulatory	T CD4 Regulatory
MKRN1	0.842137	0.157863	1.67421	0.000144729	0.000110425	0	0.25	0.517484	0.514724	1.12144	-3.23948	4.32074	0.455357	0.257732	0.321429	0.185567	1.72664	1.02129	Cutaneous Leishmaniasis	Healthy	PBMC	Skin	T CD4 Regulatory	T CD4 Regulatory
HSP90B1	0.842137	0.157863	1.67421	0.00038785	0.000544199	0	0.25	-0.373487	-0.404899	1.18458	-4.38549	3.98809	0.828124	0.938144	0.486607	0.536082	3.26279	4.95346	Cutaneous Leishmaniasis	Healthy	PBMC	Skin	T CD4 Regulatory	T CD4 Regulatory
TMED2	0.842137	0.157863	1.67421	0.000104927	0.000126983	0	0.25	-0.207124	-0.233936	1.21282	-3.95602	4.30417	0.207589	0.226804	0.165179	0.185567	0.775015	1.62859	Cutaneous Leishmaniasis	Healthy	PBMC	Skin	T CD4 Regulatory	T CD4 Regulatory
SMARCC2	0.842137	0.157863	1.67421	0.000104015	6.41493e-05	0	0.25	0.729493	0.681441	1.14057	-3.25915	5.33491	0.276786	0.113402	0.229911	0.103093	0.98059	0.6792	Cutaneous Leishmaniasis	Healthy	PBMC	Skin	T CD4 Regulatory	T CD4 Regulatory
RBM17	0.842137	0.157863	1.67421	0.000141843	0.000204025	0	0.25	-0.445553	-0.472276	1.1579	-4.82584	3.59659	0.412946	0.360825	0.310268	0.278351	1.51172	1.9643	Cutaneous Leishmaniasis	Healthy	PBMC	Skin	T CD4 Regulatory	T CD4 Regulatory
PITPNB	0.842137	0.157863	1.67421	0.000154745	0.000215394	0	0.25	-0.28274	-0.269505	1.20255	-4.77132	3.92548	0.495536	0.43299	0.348214	0.28866	1.72915	2.45403	Cutaneous Leishmaniasis	Healthy	PBMC	Skin	T CD4 Regulatory	T CD4 Regulatory
ZNF831	0.842137	0.157863	1.67421	0.000483987	0.000465289	0	0.25	0.193344	0.17253	1.29736	-4.38094	5.02126	1.36161	0.85567	0.607143	0.391753	4.98952	4.03342	Cutaneous Leishmaniasis	Healthy	PBMC	Skin	T CD4 Regulatory	T CD4 Regulatory
VPS13D	0.842137	0.157863	1.67421	0.000211444	0.000183135	0	0.25	0.400187	0.390071	1.1649	-3.29712	4.42891	0.77232	0.216495	0.459821	0.154639	2.73596	1.82633	Cutaneous Leishmaniasis	Healthy	PBMC	Skin	T CD4 Regulatory	T CD4 Regulatory
SOD1	0.842137	0.157863	1.67421	0.000673792	0.00104803	0	0.25	-0.70377	-0.658894	1.09402	-5.02417	3.31218	1.61607	2.2268	0.700893	0.670103	6.18381	10.7752	Cutaneous Leishmaniasis	Healthy	PBMC	Skin	T CD4 Regulatory	T CD4 Regulatory
MTO1	0.842137	0.157863	1.67421	9.84389e-05	0.000111146	0	0.25	-0.221287	-0.210878	1.28148	-4.97663	4.69394	0.243304	0.226804	0.198661	0.164948	0.887333	1.07571	Cutaneous Leishmaniasis	Healthy	PBMC	Skin	T CD4 Regulatory	T CD4 Regulatory
NAA38	0.842137	0.157863	1.67421	0.000125721	0.000141305	0	0.25	0.101688	0.0297127	1.23803	-3.61002	4.0226	0.341518	0.226804	0.279018	0.195876	1.33718	1.07786	Cutaneous Leishmaniasis	Healthy	PBMC	Skin	T CD4 Regulatory	T CD4 Regulatory
RIC1	0.841937	0.158063	1.67271	0.000144664	0.000188504	0	0.25	-0.350654	-0.350572	1.1596	-4.84271	5.05041	0.399554	0.391753	0.294643	0.195876	1.58629	1.9052	Cutaneous Leishmaniasis	Healthy	PBMC	Skin	T CD4 Regulatory	T CD4 Regulatory
PDIA6	0.841937	0.158063	1.67271	0.000178943	0.00022674	0	0.25	-0.274555	-0.301446	1.26314	-5.35994	4.50528	0.53125	0.329897	0.386161	0.257732	1.90552	1.62101	Cutaneous Leishmaniasis	Healthy	PBMC	Skin	T CD4 Regulatory	T CD4 Regulatory
DMTF1	0.841737	0.158263	1.67121	0.000205887	0.000147779	0	0.25	0.600388	0.543101	1.19874	-3.48034	5.68713	0.549107	0.226804	0.397321	0.164948	2.04604	1.13428	Cutaneous Leishmaniasis	Healthy	PBMC	Skin	T CD4 Regulatory	T CD4 Regulatory
MIA2	0.841737	0.158263	1.67121	0.000185813	0.000128086	0	0.25	0.717791	0.660937	1.2011	-3.56888	5.15341	0.491071	0.164948	0.345982	0.14433	1.9087	0.976038	Cutaneous Leishmaniasis	Healthy	PBMC	Skin	T CD4 Regulatory	T CD4 Regulatory
ZC3H18	0.841537	0.158463	1.66971	0.000137895	0.000137198	0	0.25	0.096503	0.093535	1.30865	-5.15836	4.84572	0.399554	0.237113	0.305804	0.154639	1.34165	1.16526	Cutaneous Leishmaniasis	Healthy	PBMC	Skin	T CD4 Regulatory	T CD4 Regulatory
SNW1	0.841537	0.158463	1.66971	0.000293656	0.000193247	0	0.25	0.652981	0.654542	0.997303	-3.1211	4.3777	0.633928	0.340206	0.401786	0.247423	2.35968	1.96527	Cutaneous Leishmaniasis	Healthy	PBMC	Skin	T CD4 Regulatory	T CD4 Regulatory
WBP11	0.841537	0.158463	1.66971	0.000146726	0.000114175	0	0.25	0.378145	0.360938	1.19673	-4.09102	4.79766	0.34375	0.247423	0.283482	0.185567	1.28794	1.28215	Cutaneous Leishmaniasis	Healthy	PBMC	Skin	T CD4 Regulatory	T CD4 Regulatory
AKIRIN1	0.841537	0.158463	1.66971	0.000152933	0.000223046	0	0.25	-0.499825	-0.539175	1.19842	-4.37427	4.80288	0.392857	0.484536	0.290179	0.309278	1.34331	2.06666	Cutaneous Leishmaniasis	Healthy	PBMC	Skin	T CD4 Regulatory	T CD4 Regulatory
NMT1	0.841537	0.158463	1.66971	0.00010962	0.000130809	0	0.25	-0.0418485	-0.15761	1.26954	-3.72927	5.57958	0.265625	0.216495	0.232143	0.195876	0.976035	1.49546	Cutaneous Leishmaniasis	Healthy	PBMC	Skin	T CD4 Regulatory	T CD4 Regulatory
HADHB	0.841337	0.158663	1.66821	0.000140108	9.84445e-05	0	0.25	0.628602	0.578458	1.16956	-3.47793	5.24268	0.417411	0.195876	0.316964	0.164948	1.51726	0.862198	Cutaneous Leishmaniasis	Healthy	PBMC	Skin	T CD4 Regulatory	T CD4 Regulatory
PKN1	0.841337	0.158663	1.66821	0.000139955	8.26446e-05	0	0.25	0.761023	0.758936	0.976148	-2.70337	4.50153	0.341518	0.164948	0.261161	0.154639	1.31447	0.671468	Cutaneous Leishmaniasis	Healthy	PBMC	Skin	T CD4 Regulatory	T CD4 Regulatory
GPR174	0.841337	0.158663	1.66821	0.00021542	0.000154761	0	0.25	0.563729	0.492041	1.2709	-2.87361	5.73777	0.618303	0.226804	0.410714	0.154639	2.51517	1.33371	Cutaneous Leishmaniasis	Healthy	PBMC	Skin	T CD4 Regulatory	T CD4 Regulatory
RNF114	0.841337	0.158663	1.66821	9.82417e-05	7.61771e-05	0	0.25	0.403775	0.359968	1.34528	-4.34852	5.762	0.238839	0.14433	0.196429	0.134021	0.962124	0.738046	Cutaneous Leishmaniasis	Healthy	PBMC	Skin	T CD4 Regulatory	T CD4 Regulatory
TTBK2	0.841136	0.158864	1.66671	8.2717e-05	7.82024e-05	0	0.25	0.0604247	0.0737748	1.28088	-4.35484	5.01232	0.305804	0.14433	0.21875	0.123711	1.02934	0.78182	Cutaneous Leishmaniasis	Healthy	PBMC	Skin	T CD4 Regulatory	T CD4 Regulatory
EIF3L	0.841136	0.158864	1.66671	0.000244569	0.000290437	0	0.25	-0.238702	-0.228033	1.42557	-5.47193	4.43175	0.580357	0.536082	0.401786	0.391753	2.35376	2.54365	Cutaneous Leishmaniasis	Healthy	PBMC	Skin	T CD4 Regulatory	T CD4 Regulatory
ADD1	0.841136	0.158864	1.66671	0.000232599	0.000280348	0	0.25	-0.0537848	-0.209011	1.24191	-3.89391	4.39952	0.678571	0.350515	0.457589	0.28866	2.56177	1.98089	Cutaneous Leishmaniasis	Healthy	PBMC	Skin	T CD4 Regulatory	T CD4 Regulatory
SYTL1	0.841136	0.158864	1.66671	0.000189543	0.000137111	0	0.25	0.631665	0.583431	1.16485	-3.26517	4.88834	0.421875	0.206186	0.314732	0.185567	1.61445	1.49104	Cutaneous Leishmaniasis	Healthy	PBMC	Skin	T CD4 Regulatory	T CD4 Regulatory
PDCD5	0.841136	0.158864	1.66671	0.000195954	0.000185681	0	0.25	0.118703	0.116786	1.29455	-4.74179	5.23669	0.549107	0.268041	0.390625	0.237113	1.91408	1.7434	Cutaneous Leishmaniasis	Healthy	PBMC	Skin	T CD4 Regulatory	T CD4 Regulatory
ARHGAP30	0.840936	0.159064	1.66521	0.000283259	0.000179872	0	0.25	0.743044	0.720461	0.948649	-3.13813	4.37674	0.723213	0.237113	0.450893	0.185567	2.4665	1.66592	Cutaneous Leishmaniasis	Healthy	PBMC	Skin	T CD4 Regulatory	T CD4 Regulatory
CARD11	0.840936	0.159064	1.66521	0.000401324	0.000379244	0	0.25	0.336425	0.338692	1.31866	-5.01177	5.76968	0.99107	0.752577	0.513393	0.268041	3.53924	4.09265	Cutaneous Leishmaniasis	Healthy	PBMC	Skin	T CD4 Regulatory	T CD4 Regulatory
MOB1A	0.840936	0.159064	1.66521	0.000193455	0.000244796	0	0.25	-0.219333	-0.230849	1.25863	-4.24004	4.39026	0.582589	0.402062	0.408482	0.28866	2.08283	1.97914	Cutaneous Leishmaniasis	Healthy	PBMC	Skin	T CD4 Regulatory	T CD4 Regulatory
HNRNPF	0.840936	0.159064	1.66521	0.000321598	0.000304857	0	0.25	0.258972	0.28027	1.21811	-4.95946	4.62006	1.09598	0.474227	0.602679	0.329897	3.89859	2.16933	Cutaneous Leishmaniasis	Healthy	PBMC	Skin	T CD4 Regulatory	T CD4 Regulatory
PIK3C3	0.840936	0.159064	1.66521	0.000179453	0.000145982	0	0.25	0.334877	0.341328	1.14127	-3.37601	4.38345	0.520089	0.298969	0.348214	0.206186	1.84307	1.32891	Cutaneous Leishmaniasis	Healthy	PBMC	Skin	T CD4 Regulatory	T CD4 Regulatory
ZNF609	0.840936	0.159064	1.66521	0.000184043	0.000185512	0	0.25	0.123008	0.113041	1.2833	-4.64234	4.76068	0.687499	0.28866	0.388393	0.154639	2.52745	1.57159	Cutaneous Leishmaniasis	Healthy	PBMC	Skin	T CD4 Regulatory	T CD4 Regulatory
FAM133B	0.840936	0.159064	1.66521	0.000319619	0.000323165	0	0.25	0.0571527	-0.00924969	1.31575	-4.38598	4.92851	0.624999	0.443299	0.397321	0.268041	2.5789	2.09977	Cutaneous Leishmaniasis	Healthy	PBMC	Skin	T CD4 Regulatory	T CD4 Regulatory
ELF2	0.840936	0.159064	1.66521	0.000176645	0.000123922	0	0.25	0.471179	0.454037	1.19429	-3.91136	4.54875	0.53125	0.206186	0.372768	0.154639	2.12746	0.989411	Cutaneous Leishmaniasis	Healthy	PBMC	Skin	T CD4 Regulatory	T CD4 Regulatory
PNN	0.840736	0.159264	1.66372	0.000336878	0.000210429	0	0.25	0.70837	0.723008	0.770415	-2.00607	3.55323	0.794642	0.402062	0.511161	0.278351	2.95045	2.27466	Cutaneous Leishmaniasis	Healthy	PBMC	Skin	T CD4 Regulatory	T CD4 Regulatory
ILRUN	0.840736	0.159264	1.66372	0.000237555	0.000161272	0	0.25	0.558359	0.574789	1.08348	-4.03629	4.75283	0.618303	0.360825	0.395089	0.206186	2.27384	1.30368	Cutaneous Leishmaniasis	Healthy	PBMC	Skin	T CD4 Regulatory	T CD4 Regulatory
ANKH	0.840736	0.159264	1.66372	0.000386754	0.000420924	0	0.25	0.0372354	0.0226226	1.24142	-3.90609	4.32232	0.973213	0.896907	0.517857	0.360825	3.58795	4.15642	Cutaneous Leishmaniasis	Healthy	PBMC	Skin	T CD4 Regulatory	T CD4 Regulatory
PTK2B	0.840736	0.159264	1.66372	0.000153545	0.000126086	0	0.25	0.289467	0.295509	1.16355	-4.22497	4.82014	0.495536	0.206186	0.352679	0.175258	1.80033	1.21273	Cutaneous Leishmaniasis	Healthy	PBMC	Skin	T CD4 Regulatory	T CD4 Regulatory
SETD5	0.840736	0.159264	1.66372	0.000248678	0.000276427	0	0.25	-0.0657021	-0.114106	1.2016	-4.3722	4.32111	0.763392	0.505155	0.439732	0.268041	2.8943	3.00195	Cutaneous Leishmaniasis	Healthy	PBMC	Skin	T CD4 Regulatory	T CD4 Regulatory
SOS1	0.840536	0.159464	1.66222	0.000424304	0.000438947	0	0.25	0.162342	0.0602288	1.30806	-3.97162	5.30569	1.2433	0.649485	0.566964	0.329897	4.51886	3.6659	Cutaneous Leishmaniasis	Healthy	PBMC	Skin	T CD4 Regulatory	T CD4 Regulatory
MYO5A	0.840536	0.159464	1.66222	0.00026644	0.000237618	0	0.25	0.173622	0.1481	1.26621	-3.82212	5.0383	1.01116	0.319588	0.5	0.247423	3.61006	1.76377	Cutaneous Leishmaniasis	Healthy	PBMC	Skin	T CD4 Regulatory	T CD4 Regulatory
CDKN2D	0.840536	0.159464	1.66222	0.000145126	0.000148452	0	0.25	0.0777024	0.123018	1.31552	-5.06442	4.438	0.305804	0.340206	0.241071	0.247423	1.14006	1.8607	Cutaneous Leishmaniasis	Healthy	PBMC	Skin	T CD4 Regulatory	T CD4 Regulatory
SPPL3	0.840336	0.159664	1.66073	0.000354576	0.000312555	0	0.25	0.288072	0.288712	1.1483	-3.43337	3.72171	0.863838	0.876289	0.426339	0.28866	3.04154	3.69954	Cutaneous Leishmaniasis	Healthy	PBMC	Skin	T CD4 Regulatory	T CD4 Regulatory
TMEM160	0.840336	0.159664	1.66073	0.000198556	0.000199654	0	0.25	0.0707444	0.0552745	1.22064	-3.69599	4.44547	0.370536	0.340206	0.287946	0.257732	1.38338	1.79256	Cutaneous Leishmaniasis	Healthy	PBMC	Skin	T CD4 Regulatory	T CD4 Regulatory
MLLT3	0.840336	0.159664	1.66073	0.000517755	0.000474798	0	0.25	0.13739	0.0776873	1.31827	-4.11874	5.2076	1.75447	0.948454	0.602679	0.453608	7.02415	4.22993	Cutaneous Leishmaniasis	Healthy	PBMC	Skin	T CD4 Regulatory	T CD4 Regulatory
SMC5	0.840336	0.159664	1.66073	0.000226117	0.000268522	0	0.25	-0.0615205	-0.0439353	1.18099	-3.91579	3.96524	0.65625	0.525773	0.450893	0.278351	2.51164	2.51508	Cutaneous Leishmaniasis	Healthy	PBMC	Skin	T CD4 Regulatory	T CD4 Regulatory
VEZT	0.840336	0.159664	1.66073	9.04261e-05	0.000123692	0	0.25	-0.361916	-0.445877	1.17168	-4.24563	4.40834	0.274554	0.268041	0.205357	0.195876	1.02884	1.1702	Cutaneous Leishmaniasis	Healthy	PBMC	Skin	T CD4 Regulatory	T CD4 Regulatory
PHF20	0.840136	0.159864	1.65924	0.000308681	0.000594327	0	0.25	-0.807233	-0.751385	1.05719	-4.73365	2.43956	0.709821	1.48454	0.446429	0.56701	2.80298	6.73954	Cutaneous Leishmaniasis	Healthy	PBMC	Skin	T CD4 Regulatory	T CD4 Regulatory
CCT6A	0.840136	0.159864	1.65924	0.000212304	0.000183652	0	0.25	0.335861	0.327899	1.19613	-4.83391	4.39439	0.495535	0.319588	0.377232	0.268041	2.01493	1.83552	Cutaneous Leishmaniasis	Healthy	PBMC	Skin	T CD4 Regulatory	T CD4 Regulatory
SRSF1	0.839936	0.160064	1.65775	0.000115795	0.000100483	0	0.25	0.463659	0.38974	1.19593	-3.26658	4.81852	0.314732	0.154639	0.267857	0.14433	1.15761	0.779452	Cutaneous Leishmaniasis	Healthy	PBMC	Skin	T CD4 Regulatory	T CD4 Regulatory
LSM14A	0.839936	0.160064	1.65775	0.000409907	0.000259772	0	0.25	0.704562	0.708832	0.83611	-2.20833	3.83294	1.21205	0.42268	0.629464	0.309278	4.57437	2.05546	Cutaneous Leishmaniasis	Healthy	PBMC	Skin	T CD4 Regulatory	T CD4 Regulatory
FAM168B	0.839936	0.160064	1.65775	8.33345e-05	8.24572e-05	0	0.25	0.0168022	0.0600867	1.21861	-4.99112	4.07312	0.223214	0.14433	0.176339	0.14433	0.79967	0.803471	Cutaneous Leishmaniasis	Healthy	PBMC	Skin	T CD4 Regulatory	T CD4 Regulatory
EIF5	0.839936	0.160064	1.65775	0.000300678	0.000430512	0	0.25	-0.38102	-0.402487	1.22696	-5.22699	3.89359	0.584821	0.958763	0.433036	0.463918	2.35948	4.81786	Cutaneous Leishmaniasis	Healthy	PBMC	Skin	T CD4 Regulatory	T CD4 Regulatory
CNOT4	0.839736	0.160264	1.65626	0.000241247	0.000279435	0	0.25	-0.00394519	0.125537	1.16186	-4.54842	3.63014	0.763392	0.484536	0.484375	0.329897	2.6511	2.61389	Cutaneous Leishmaniasis	Healthy	PBMC	Skin	T CD4 Regulatory	T CD4 Regulatory
ZNF292	0.839736	0.160264	1.65626	0.000538567	0.000529905	0	0.25	0.284628	0.368152	1.15616	-3.96535	3.78468	1.79688	1.02062	0.709821	0.474227	6.44172	4.80679	Cutaneous Leishmaniasis	Healthy	PBMC	Skin	T CD4 Regulatory	T CD4 Regulatory
MPC1	0.839736	0.160264	1.65626	0.000132282	0.000164431	0	0.25	-0.246556	-0.310867	1.22045	-4.10727	4.04971	0.258929	0.298969	0.216518	0.226804	0.937035	1.58011	Cutaneous Leishmaniasis	Healthy	PBMC	Skin	T CD4 Regulatory	T CD4 Regulatory
PTBP2	0.839736	0.160264	1.65626	0.000253247	0.000177267	0	0.25	0.630757	0.607089	1.04415	-3.28229	4.53044	0.803571	0.329897	0.446429	0.247423	3.00036	1.61194	Cutaneous Leishmaniasis	Healthy	PBMC	Skin	T CD4 Regulatory	T CD4 Regulatory
PPP1CB	0.839536	0.160464	1.65478	0.000319913	0.000511051	0	0.25	-0.606975	-0.623937	0.981951	-3.80104	3.62872	0.74107	0.979381	0.441964	0.474227	2.65117	5.01482	Cutaneous Leishmaniasis	Healthy	PBMC	Skin	T CD4 Regulatory	T CD4 Regulatory
MAP1LC3B	0.839536	0.160464	1.65478	0.000324075	0.000508451	0	0.25	-0.634598	-0.643826	0.966618	-4.09589	2.74428	0.707588	0.958763	0.466518	0.494845	2.4672	5.16337	Cutaneous Leishmaniasis	Healthy	PBMC	Skin	T CD4 Regulatory	T CD4 Regulatory
EVL	0.839536	0.160464	1.65478	0.00102325	0.000678798	0	0.25	0.672415	0.70109	0.856409	-2.25722	3.46625	2.80134	0.907216	0.837054	0.484536	9.98364	5.78814	Cutaneous Leishmaniasis	Healthy	PBMC	Skin	T CD4 Regulatory	T CD4 Regulatory
ADGRE5	0.839536	0.160464	1.65478	0.000189478	0.000290411	0	0.25	-0.494582	-0.488763	1.18004	-5.23868	3.62916	0.46875	0.546392	0.325893	0.329897	1.75469	3.11892	Cutaneous Leishmaniasis	Healthy	PBMC	Skin	T CD4 Regulatory	T CD4 Regulatory
PIK3CA	0.839536	0.160464	1.65478	0.000220066	0.000138402	0	0.25	0.756579	0.700554	1.13565	-3.46537	5.28273	0.613839	0.226804	0.383929	0.154639	2.3122	1.07376	Cutaneous Leishmaniasis	Healthy	PBMC	Skin	T CD4 Regulatory	T CD4 Regulatory
RBMX	0.839536	0.160464	1.65478	0.000192911	0.000325763	0	0.25	-0.553989	-0.560968	1.1219	-4.76085	3.58207	0.631696	0.618557	0.417411	0.350515	2.44783	2.84643	Cutaneous Leishmaniasis	Healthy	PBMC	Skin	T CD4 Regulatory	T CD4 Regulatory
OTUD4	0.839536	0.160464	1.65478	0.000108534	9.92722e-05	0	0.25	0.0529007	0.0197802	1.25845	-4.21419	4.72589	0.261161	0.175258	0.205357	0.175258	0.964785	0.874815	Cutaneous Leishmaniasis	Healthy	PBMC	Skin	T CD4 Regulatory	T CD4 Regulatory
SUPT5H	0.839336	0.160664	1.65329	0.000112077	0.000180542	0	0.25	-0.63747	-0.658128	1.08722	-4.57276	4.20368	0.241072	0.329897	0.207589	0.237113	0.876138	2.10172	Cutaneous Leishmaniasis	Healthy	PBMC	Skin	T CD4 Regulatory	T CD4 Regulatory
LCOR	0.839336	0.160664	1.65329	0.000357678	0.000236617	0	0.25	0.636105	0.579991	1.17992	-3.5108	4.90548	0.745535	0.443299	0.419643	0.257732	2.73664	2.67942	Cutaneous Leishmaniasis	Healthy	PBMC	Skin	T CD4 Regulatory	T CD4 Regulatory
NFATC2	0.839336	0.160664	1.65329	0.000208769	0.000223659	0	0.25	-0.0461181	-0.0821104	1.20687	-3.7515	4.71379	0.555803	0.453608	0.359375	0.28866	1.93651	2.22325	Cutaneous Leishmaniasis	Healthy	PBMC	Skin	T CD4 Regulatory	T CD4 Regulatory
EIF5A	0.839136	0.160864	1.65181	0.00024081	0.000278674	0	0.25	-0.0870573	-0.0706749	1.18287	-4.41751	3.64278	0.558035	0.505155	0.392857	0.350515	2.06439	3.39798	Cutaneous Leishmaniasis	Healthy	PBMC	Skin	T CD4 Regulatory	T CD4 Regulatory
WHAMM	0.839136	0.160864	1.65181	0.000110231	8.07517e-05	0	0.25	0.462967	0.398166	1.2318	-3.97968	6.00843	0.283482	0.164948	0.225446	0.154639	1.09754	0.844772	Cutaneous Leishmaniasis	Healthy	PBMC	Skin	T CD4 Regulatory	T CD4 Regulatory
SNX1	0.839136	0.160864	1.65181	0.000181946	0.000227396	0	0.25	-0.0846399	-0.07687	1.33513	-4.91712	6.42143	0.412946	0.371134	0.303571	0.226804	1.58256	2.1913	Cutaneous Leishmaniasis	Healthy	PBMC	Skin	T CD4 Regulatory	T CD4 Regulatory
ACAA1	0.839136	0.160864	1.65181	8.98818e-05	8.28712e-05	0	0.25	0.215822	0.183046	1.26911	-3.88612	4.41504	0.234375	0.154639	0.203125	0.14433	0.802885	0.800958	Cutaneous Leishmaniasis	Healthy	PBMC	Skin	T CD4 Regulatory	T CD4 Regulatory
PPWD1	0.839136	0.160864	1.65181	0.000168771	0.000166004	0	0.25	0.222227	0.169368	1.16635	-3.58827	3.87557	0.419643	0.247423	0.337054	0.195876	1.51656	1.73273	Cutaneous Leishmaniasis	Healthy	PBMC	Skin	T CD4 Regulatory	T CD4 Regulatory
EMSY	0.839136	0.160864	1.65181	0.000207929	0.00016336	0	0.25	0.412024	0.355537	1.21703	-3.45005	5.10293	0.484375	0.268041	0.3125	0.216495	1.84205	1.5268	Cutaneous Leishmaniasis	Healthy	PBMC	Skin	T CD4 Regulatory	T CD4 Regulatory
HM13	0.838936	0.161064	1.65033	0.000117704	0.000103074	0	0.25	0.289873	0.273389	1.16215	-3.44615	4.55531	0.316964	0.154639	0.258929	0.134021	1.23021	0.931072	Cutaneous Leishmaniasis	Healthy	PBMC	Skin	T CD4 Regulatory	T CD4 Regulatory
RSRC2	0.838936	0.161064	1.65033	0.000295124	0.00032074	0	0.25	0.0532002	0.099637	1.19712	-4.03824	3.95053	0.79241	0.721649	0.475446	0.42268	2.83982	3.29948	Cutaneous Leishmaniasis	Healthy	PBMC	Skin	T CD4 Regulatory	T CD4 Regulatory
C21orf91	0.838936	0.161064	1.65033	0.000191897	0.000211359	0	0.25	0.0532174	0.0669656	1.31382	-4.43084	5.14604	0.444196	0.329897	0.325893	0.247423	1.62939	2.04031	Cutaneous Leishmaniasis	Healthy	PBMC	Skin	T CD4 Regulatory	T CD4 Regulatory
HMG20A	0.838936	0.161064	1.65033	7.87155e-05	5.62222e-05	0	0.25	0.492539	0.497018	1.07405	-4.06115	4.13263	0.227679	0.113402	0.185268	0.103093	0.816089	0.619654	Cutaneous Leishmaniasis	Healthy	PBMC	Skin	T CD4 Regulatory	T CD4 Regulatory
ABI1	0.838936	0.161064	1.65033	0.000400324	0.000562519	0	0.25	-0.427881	-0.483965	1.02134	-3.66046	4.2776	1.16741	1.09278	0.609375	0.463918	4.1586	5.34961	Cutaneous Leishmaniasis	Healthy	PBMC	Skin	T CD4 Regulatory	T CD4 Regulatory
SPOCK2	0.838936	0.161064	1.65033	0.000441925	0.000778043	0	0.25	-0.738117	-0.713481	0.841255	-3.62946	2.04672	1.14062	1.3299	0.622768	0.56701	4.38117	7.39505	Cutaneous Leishmaniasis	Healthy	PBMC	Skin	T CD4 Regulatory	T CD4 Regulatory
CCR4	0.838936	0.161064	1.65033	0.000164863	0.000207383	0	0.25	-0.302911	-0.208553	1.46162	-5.48262	5.13582	0.53125	0.309278	0.339286	0.195876	1.88522	1.60352	Cutaneous Leishmaniasis	Healthy	PBMC	Skin	T CD4 Regulatory	T CD4 Regulatory
ERN1	0.838735	0.161265	1.64885	0.000112639	0.00014659	0	0.25	-0.236591	-0.255214	1.07969	-3.66343	3.16221	0.258929	0.278351	0.205357	0.216495	0.927725	1.48116	Cutaneous Leishmaniasis	Healthy	PBMC	Skin	T CD4 Regulatory	T CD4 Regulatory
SPAST	0.838735	0.161265	1.64885	0.000177589	0.000145046	0	0.25	0.366324	0.336481	1.31979	-4.21912	4.97452	0.419643	0.247423	0.279018	0.175258	1.54988	1.44092	Cutaneous Leishmaniasis	Healthy	PBMC	Skin	T CD4 Regulatory	T CD4 Regulatory
ALDH9A1	0.838735	0.161265	1.64885	0.000109514	0.000127715	0	0.25	-0.296975	-0.315377	1.21347	-4.35974	3.84447	0.209822	0.268041	0.180804	0.206186	0.784216	1.14805	Cutaneous Leishmaniasis	Healthy	PBMC	Skin	T CD4 Regulatory	T CD4 Regulatory
PURA	0.838735	0.161265	1.64885	0.000130862	0.000102307	0	0.25	0.447747	0.413404	1.18802	-4.03489	4.77902	0.361607	0.134021	0.305804	0.113402	1.39998	0.757508	Cutaneous Leishmaniasis	Healthy	PBMC	Skin	T CD4 Regulatory	T CD4 Regulatory
XPO1	0.838735	0.161265	1.64885	0.000318875	0.000267675	0	0.25	0.455163	0.461012	1.22879	-4.14239	4.72564	0.625	0.443299	0.421875	0.28866	2.41665	2.57309	Cutaneous Leishmaniasis	Healthy	PBMC	Skin	T CD4 Regulatory	T CD4 Regulatory
C6orf62	0.838735	0.161265	1.64885	0.000182055	0.00023653	0	0.25	-0.282504	-0.331443	1.23124	-4.32607	4.25422	0.410714	0.391753	0.325893	0.278351	1.51949	2.08044	Cutaneous Leishmaniasis	Healthy	PBMC	Skin	T CD4 Regulatory	T CD4 Regulatory
DDB1	0.838735	0.161265	1.64885	0.000106793	8.07604e-05	0	0.25	0.429021	0.404146	1.23841	-4.22359	4.92158	0.245536	0.154639	0.207589	0.113402	0.896545	0.822162	Cutaneous Leishmaniasis	Healthy	PBMC	Skin	T CD4 Regulatory	T CD4 Regulatory
TMEM154	0.838535	0.161465	1.64737	0.00015806	0.000113307	0	0.25	0.536291	0.46706	1.21985	-4.34463	5.38301	0.5	0.206186	0.352679	0.154639	1.83689	0.914197	Cutaneous Leishmaniasis	Healthy	PBMC	Skin	T CD4 Regulatory	T CD4 Regulatory
CCDC6	0.838535	0.161465	1.64737	0.000101385	0.000118836	0	0.25	-0.00890889	0.0360031	1.20124	-4.38134	3.66716	0.279018	0.185567	0.220982	0.134021	0.98028	1.15393	Cutaneous Leishmaniasis	Healthy	PBMC	Skin	T CD4 Regulatory	T CD4 Regulatory
STAMBP	0.838335	0.161665	1.64589	8.37578e-05	7.93838e-05	0	0.25	0.230482	0.172562	1.21888	-4.15799	4.5016	0.254464	0.123711	0.200893	0.0824742	1.02279	0.501615	Cutaneous Leishmaniasis	Healthy	PBMC	Skin	T CD4 Regulatory	T CD4 Regulatory
PSMA3	0.838335	0.161665	1.64589	0.000228519	0.000141318	0	0.25	0.753063	0.69074	0.967385	-2.71732	4.46397	0.60491	0.278351	0.428571	0.237113	2.15172	1.38937	Cutaneous Leishmaniasis	Healthy	PBMC	Skin	T CD4 Regulatory	T CD4 Regulatory
DNAJC3	0.838335	0.161665	1.64589	0.000195359	0.000187024	0	0.25	0.125471	0.0802479	1.24069	-4.82398	4.64157	0.399553	0.360825	0.305804	0.247423	1.47642	1.63808	Cutaneous Leishmaniasis	Healthy	PBMC	Skin	T CD4 Regulatory	T CD4 Regulatory
MYL12B	0.838335	0.161665	1.64589	0.000830943	0.000832289	0	0.25	0.0504353	0.0734558	1.34681	-4.74465	4.54792	2.09598	1.65979	0.774554	0.690722	7.67399	8.78043	Cutaneous Leishmaniasis	Healthy	PBMC	Skin	T CD4 Regulatory	T CD4 Regulatory
ATP11B	0.838335	0.161665	1.64589	0.000340992	0.000365168	0	0.25	0.0726557	0.0589252	1.17042	-3.38871	3.78014	0.982141	0.876289	0.53125	0.391753	3.63973	4.10168	Cutaneous Leishmaniasis	Healthy	PBMC	Skin	T CD4 Regulatory	T CD4 Regulatory
IL6ST	0.838335	0.161665	1.64589	0.000374187	0.000264973	0	0.25	0.48483	0.436704	1.18296	-3.38819	5.0884	1.02679	0.412371	0.479911	0.309278	3.84926	2.14578	Cutaneous Leishmaniasis	Healthy	PBMC	Skin	T CD4 Regulatory	T CD4 Regulatory
STRN3	0.838135	0.161865	1.64442	0.000243457	0.000202622	0	0.25	0.368779	0.333109	1.21393	-4.04164	6.38971	0.591517	0.587629	0.361607	0.237113	2.05353	2.56918	Cutaneous Leishmaniasis	Healthy	PBMC	Skin	T CD4 Regulatory	T CD4 Regulatory
CYLD	0.838135	0.161865	1.64442	0.000601045	0.000375808	0	0.25	0.725435	0.726363	0.774563	-2.37376	3.32939	1.45536	0.57732	0.676339	0.360825	5.46579	3.1545	Cutaneous Leishmaniasis	Healthy	PBMC	Skin	T CD4 Regulatory	T CD4 Regulatory
FXYD5	0.838135	0.161865	1.64442	0.000736672	0.00126042	0	0.25	-0.827875	-0.739425	1.02525	-4.8469	2.57496	2.06697	1.92783	0.763393	0.701031	7.84152	10.7026	Cutaneous Leishmaniasis	Healthy	PBMC	Skin	T CD4 Regulatory	T CD4 Regulatory
RAB18	0.838135	0.161865	1.64442	0.000177347	0.000196546	0	0.25	0.0463776	-0.0394769	1.25732	-3.3786	4.54811	0.40625	0.350515	0.299107	0.268041	1.55356	1.98049	Cutaneous Leishmaniasis	Healthy	PBMC	Skin	T CD4 Regulatory	T CD4 Regulatory
CENPC	0.838135	0.161865	1.64442	0.000241834	0.000242126	0	0.25	0.185438	0.206817	1.14378	-4.33357	4.26524	0.647321	0.309278	0.450893	0.195876	2.65322	1.67738	Cutaneous Leishmaniasis	Healthy	PBMC	Skin	T CD4 Regulatory	T CD4 Regulatory
NCOA1	0.837935	0.162065	1.64294	0.000505828	0.000427712	0	0.25	0.403007	0.457608	1.09823	-4.42042	4.29487	1.59375	0.907216	0.65625	0.412371	5.71009	4.05824	Cutaneous Leishmaniasis	Healthy	PBMC	Skin	T CD4 Regulatory	T CD4 Regulatory
ELK3	0.837935	0.162065	1.64294	0.00024547	0.000192595	0	0.25	0.363056	0.438904	1.15427	-4.12618	4.15854	0.732142	0.329897	0.417411	0.206186	2.56967	1.59186	Cutaneous Leishmaniasis	Healthy	PBMC	Skin	T CD4 Regulatory	T CD4 Regulatory
LSM8	0.837935	0.162065	1.64294	0.000291533	0.000319057	0	0.25	0.177203	-0.0539227	1.42549	-3.38279	5.72691	0.714285	0.505155	0.46875	0.319588	2.69513	3.23299	Cutaneous Leishmaniasis	Healthy	PBMC	Skin	T CD4 Regulatory	T CD4 Regulatory
DR1	0.837935	0.162065	1.64294	0.000166283	0.000187452	0	0.25	0.0107884	-0.0941744	1.34577	-4.49362	5.67678	0.444196	0.268041	0.334821	0.237113	1.62317	1.66201	Cutaneous Leishmaniasis	Healthy	PBMC	Skin	T CD4 Regulatory	T CD4 Regulatory
NT5C3A	0.837935	0.162065	1.64294	0.000244804	0.000247396	0	0.25	0.123908	0.0933757	1.22148	-4.00008	5.1053	0.591518	0.474227	0.381696	0.298969	2.20561	2.38443	Cutaneous Leishmaniasis	Healthy	PBMC	Skin	T CD4 Regulatory	T CD4 Regulatory
CEP350	0.837935	0.162065	1.64294	0.000434499	0.000314692	0	0.25	0.612631	0.596595	1.06453	-3.02724	5.01303	1.04911	0.463918	0.591518	0.298969	3.98972	3.27853	Cutaneous Leishmaniasis	Healthy	PBMC	Skin	T CD4 Regulatory	T CD4 Regulatory
PPP2CA	0.837935	0.162065	1.64294	0.000178715	0.000156516	0	0.25	0.434475	0.430428	1.16399	-3.69826	4.47308	0.466518	0.268041	0.341518	0.195876	1.63409	1.54758	Cutaneous Leishmaniasis	Healthy	PBMC	Skin	T CD4 Regulatory	T CD4 Regulatory
KLC1	0.837735	0.162265	1.64147	0.000160365	0.000171178	0	0.25	0.0149295	0.00983191	1.19641	-4.42543	3.72507	0.482143	0.216495	0.341518	0.185567	1.7826	0.999274	Cutaneous Leishmaniasis	Healthy	PBMC	Skin	T CD4 Regulatory	T CD4 Regulatory
ATP5PO	0.837735	0.162265	1.64147	0.000347933	0.000304372	0	0.25	0.14461	0.211675	1.48449	-5.54376	4.69432	0.908481	0.536082	0.555804	0.381443	3.50873	2.54859	Cutaneous Leishmaniasis	Healthy	PBMC	Skin	T CD4 Regulatory	T CD4 Regulatory
KPNA4	0.837735	0.162265	1.64147	0.000235369	0.000212449	0	0.25	0.311863	0.278007	1.2247	-3.89816	4.37495	0.587053	0.381443	0.375	0.28866	2.10865	1.9838	Cutaneous Leishmaniasis	Healthy	PBMC	Skin	T CD4 Regulatory	T CD4 Regulatory
CUL3	0.837535	0.162465	1.64	0.000541043	0.000411012	0	0.25	0.535202	0.546231	1.04911	-2.90334	4.57988	1.36607	0.979381	0.685268	0.402062	5.2062	4.71088	Cutaneous Leishmaniasis	Healthy	PBMC	Skin	T CD4 Regulatory	T CD4 Regulatory
UBALD2	0.837535	0.162465	1.64	0.000226617	0.000261927	0	0.25	-0.193794	-0.228717	1.25322	-6.73117	4.75345	0.57366	0.57732	0.392857	0.298969	2.05426	2.51944	Cutaneous Leishmaniasis	Healthy	PBMC	Skin	T CD4 Regulatory	T CD4 Regulatory
OTULIN	0.837535	0.162465	1.64	0.000179299	0.00027477	0	0.25	-0.54391	-0.537174	1.08395	-4.29655	3.40871	0.337054	0.525773	0.272321	0.298969	1.17917	2.60936	Cutaneous Leishmaniasis	Healthy	PBMC	Skin	T CD4 Regulatory	T CD4 Regulatory
YWHAQ	0.837535	0.162465	1.64	0.000284436	0.000428384	0	0.25	-0.532844	-0.561153	1.08451	-6.27572	4.18127	0.638392	0.85567	0.410714	0.412371	2.30219	3.76358	Cutaneous Leishmaniasis	Healthy	PBMC	Skin	T CD4 Regulatory	T CD4 Regulatory
KCNAB2	0.837335	0.162665	1.63853	0.000235683	0.0002111	0	0.25	0.310756	0.350288	1.09357	-4.02278	4.07205	0.743303	0.371134	0.457589	0.268041	2.82725	1.74244	Cutaneous Leishmaniasis	Healthy	PBMC	Skin	T CD4 Regulatory	T CD4 Regulatory
FIP1L1	0.837335	0.162665	1.63853	0.000214197	0.00014457	0	0.25	0.668435	0.611029	1.0805	-2.68837	4.7077	0.526785	0.216495	0.375	0.175258	1.95255	1.09455	Cutaneous Leishmaniasis	Healthy	PBMC	Skin	T CD4 Regulatory	T CD4 Regulatory
TCF12	0.837335	0.162665	1.63853	0.00062972	0.000420161	0	0.25	0.720289	0.720308	1.02967	-2.65189	4.37358	2.16295	0.896907	0.712054	0.371134	7.79751	3.8268	Cutaneous Leishmaniasis	Healthy	PBMC	Skin	T CD4 Regulatory	T CD4 Regulatory
NBEAL1	0.837335	0.162665	1.63853	0.000155392	0.000110595	0	0.25	0.571061	0.531975	1.14676	-3.74168	5.3636	0.424107	0.216495	0.279018	0.154639	1.57964	0.987685	Cutaneous Leishmaniasis	Healthy	PBMC	Skin	T CD4 Regulatory	T CD4 Regulatory
NFAT5	0.837335	0.162665	1.63853	0.000545866	0.00081794	0	0.25	-0.455402	-0.478053	1.14013	-4.08596	4.58566	1.44643	1.89691	0.609375	0.56701	5.14188	9.11892	Cutaneous Leishmaniasis	Healthy	PBMC	Skin	T CD4 Regulatory	T CD4 Regulatory
CD28	0.837335	0.162665	1.63853	0.000483608	0.000494951	0	0.25	0.207739	0.310175	1.11658	-3.50854	3.55089	1.09598	0.835052	0.5625	0.443299	3.89041	4.76696	Cutaneous Leishmaniasis	Healthy	PBMC	Skin	T CD4 Regulatory	T CD4 Regulatory
ITGB2	0.837335	0.162665	1.63853	0.000275995	0.000288539	0	0.25	-0.0445739	-0.0532312	1.1946	-4.27307	4.61922	0.676339	0.474227	0.419643	0.329897	2.39067	3.57831	Cutaneous Leishmaniasis	Healthy	PBMC	Skin	T CD4 Regulatory	T CD4 Regulatory
ATG12	0.837135	0.162865	1.63706	0.000212745	0.000212909	0	0.25	0.163317	0.12566	1.19427	-3.65397	4.59075	0.410714	0.360825	0.323661	0.268041	1.57853	2.75714	Cutaneous Leishmaniasis	Healthy	PBMC	Skin	T CD4 Regulatory	T CD4 Regulatory
EIF4H	0.837135	0.162865	1.63706	0.000131963	0.000149851	0	0.25	-0.0117858	-0.00189638	1.25831	-4.82373	3.81596	0.345982	0.298969	0.279018	0.237113	1.22259	1.72011	Cutaneous Leishmaniasis	Healthy	PBMC	Skin	T CD4 Regulatory	T CD4 Regulatory
TBC1D23	0.836935	0.163065	1.6356	9.75787e-05	8.83298e-05	0	0.25	0.0624865	0.0069046	1.22001	-3.7879	4.88708	0.25	0.14433	0.178571	0.14433	0.932714	0.681365	Cutaneous Leishmaniasis	Healthy	PBMC	Skin	T CD4 Regulatory	T CD4 Regulatory
CHD6	0.836935	0.163065	1.6356	0.000218932	0.000182036	0	0.25	0.33609	0.319267	1.22487	-3.67368	4.3961	0.555803	0.309278	0.370536	0.226804	2.03996	1.81372	Cutaneous Leishmaniasis	Healthy	PBMC	Skin	T CD4 Regulatory	T CD4 Regulatory
PET100	0.836935	0.163065	1.6356	0.000202797	0.000227226	0	0.25	0.127512	0.0613227	1.20469	-3.59293	4.3703	0.479911	0.329897	0.363839	0.247423	1.8526	1.82549	Cutaneous Leishmaniasis	Healthy	PBMC	Skin	T CD4 Regulatory	T CD4 Regulatory
STXBP3	0.836935	0.163065	1.6356	0.000229718	0.000183399	0	0.25	0.415732	0.428805	1.18438	-3.94762	4.60139	0.524554	0.268041	0.321429	0.195876	1.88654	1.30827	Cutaneous Leishmaniasis	Healthy	PBMC	Skin	T CD4 Regulatory	T CD4 Regulatory
COX7C	0.836935	0.163065	1.6356	0.00115541	0.00114657	0	0.25	0.133031	0.150136	1.39958	-5.24674	4.55683	2.92188	1.86598	0.841518	0.690722	11.4894	9.78083	Cutaneous Leishmaniasis	Healthy	PBMC	Skin	T CD4 Regulatory	T CD4 Regulatory
PCF11	0.836935	0.163065	1.6356	0.000155659	0.000237792	0	0.25	-0.592513	-0.612857	0.98501	-4.05107	3.09633	0.446429	0.453608	0.334821	0.319588	1.65166	2.71263	Cutaneous Leishmaniasis	Healthy	PBMC	Skin	T CD4 Regulatory	T CD4 Regulatory
PRKRIP1	0.836735	0.163265	1.63413	0.000112613	0.000106334	0	0.25	0.0928844	0.0447016	1.2863	-3.91234	4.81563	0.361607	0.195876	0.261161	0.134021	1.27165	0.874146	Cutaneous Leishmaniasis	Healthy	PBMC	Skin	T CD4 Regulatory	T CD4 Regulatory
DAD1	0.836735	0.163265	1.63413	0.000460741	0.000398325	0	0.25	0.332406	0.342507	1.22654	-4.44002	4.7141	0.926338	0.670103	0.569196	0.402062	3.76519	3.96745	Cutaneous Leishmaniasis	Healthy	PBMC	Skin	T CD4 Regulatory	T CD4 Regulatory
TBPL1	0.836735	0.163265	1.63413	9.01827e-05	0.000126349	0	0.25	-0.360439	-0.40152	1.18259	-4.64485	3.69027	0.225447	0.164948	0.191964	0.14433	0.842636	0.942498	Cutaneous Leishmaniasis	Healthy	PBMC	Skin	T CD4 Regulatory	T CD4 Regulatory
SLC30A7	0.836735	0.163265	1.63413	0.000160424	0.000152745	0	0.25	0.117357	0.0854545	1.25327	-4.28169	4.67144	0.457589	0.247423	0.303571	0.14433	1.69022	1.08243	Cutaneous Leishmaniasis	Healthy	PBMC	Skin	T CD4 Regulatory	T CD4 Regulatory
XRRA1	0.836735	0.163265	1.63413	0.000112172	7.14081e-05	0	0.25	0.7039	0.643869	1.10902	-2.71808	6.37475	0.243304	0.113402	0.196429	0.0824742	0.901509	0.4932	Cutaneous Leishmaniasis	Healthy	PBMC	Skin	T CD4 Regulatory	T CD4 Regulatory
PREX1	0.836735	0.163265	1.63413	0.00033836	0.000412974	0	0.25	-0.246101	-0.228803	1.23673	-4.20776	5.02019	1.01116	0.515464	0.553571	0.340206	3.59445	2.60532	Cutaneous Leishmaniasis	Healthy	PBMC	Skin	T CD4 Regulatory	T CD4 Regulatory
SMU1	0.836735	0.163265	1.63413	0.000123257	0.000139743	0	0.25	-0.0468538	-0.0731487	1.25494	-4.95246	4.58062	0.314732	0.309278	0.254464	0.216495	1.19892	1.39164	Cutaneous Leishmaniasis	Healthy	PBMC	Skin	T CD4 Regulatory	T CD4 Regulatory
SELENOF	0.836735	0.163265	1.63413	0.000267741	0.000241662	0	0.25	0.400484	0.312453	1.31519	-4.68221	5.90212	0.794642	0.340206	0.479911	0.237113	3.2039	1.85825	Cutaneous Leishmaniasis	Healthy	PBMC	Skin	T CD4 Regulatory	T CD4 Regulatory
UHRF2	0.836735	0.163265	1.63413	0.000240783	0.00026656	0	0.25	-0.00476356	0.0781994	1.24667	-4.85605	3.74847	0.680803	0.556701	0.412946	0.247423	2.58919	2.28676	Cutaneous Leishmaniasis	Healthy	PBMC	Skin	T CD4 Regulatory	T CD4 Regulatory
PPP2R2D	0.836535	0.163465	1.63267	0.000114263	0.00012982	0	0.25	-0.0932092	-0.019804	1.19031	-4.92539	3.8028	0.337054	0.309278	0.265625	0.216495	1.16062	1.72221	Cutaneous Leishmaniasis	Healthy	PBMC	Skin	T CD4 Regulatory	T CD4 Regulatory
RTRAF	0.836535	0.163465	1.63267	0.000283646	0.000294168	0	0.25	0.0132082	-0.00604963	1.2183	-4.3461	4.25755	0.736606	0.57732	0.462054	0.360825	2.71012	2.78142	Cutaneous Leishmaniasis	Healthy	PBMC	Skin	T CD4 Regulatory	T CD4 Regulatory
SUPT6H	0.836535	0.163465	1.63267	0.000112852	0.000102408	0	0.25	0.291896	0.306399	1.17489	-4.18013	3.95163	0.316964	0.206186	0.245536	0.154639	1.11766	0.914312	Cutaneous Leishmaniasis	Healthy	PBMC	Skin	T CD4 Regulatory	T CD4 Regulatory
PPP1CC	0.836335	0.163665	1.6312	0.000211748	0.000173604	0	0.25	0.591433	0.441856	1.44053	-4.0466	6.55738	0.582589	0.309278	0.390625	0.216495	1.93752	1.89015	Cutaneous Leishmaniasis	Healthy	PBMC	Skin	T CD4 Regulatory	T CD4 Regulatory
TBC1D2B	0.836335	0.163665	1.6312	0.000137693	9.83124e-05	0	0.25	0.518247	0.538981	1.05729	-3.13984	5.4422	0.386161	0.226804	0.294643	0.154639	1.36691	1.04312	Cutaneous Leishmaniasis	Healthy	PBMC	Skin	T CD4 Regulatory	T CD4 Regulatory
PCNX1	0.836335	0.163665	1.6312	0.000906683	0.000776414	0	0.25	0.376465	0.420692	1.02562	-3.23155	3.84685	2.81473	1.27835	0.805804	0.463918	10.3737	6.38263	Cutaneous Leishmaniasis	Healthy	PBMC	Skin	T CD4 Regulatory	T CD4 Regulatory
ZNF277	0.836335	0.163665	1.6312	0.000172501	0.000125401	0	0.25	0.56607	0.530361	1.14763	-3.42003	4.56686	0.502232	0.195876	0.305804	0.164948	1.75974	1.07636	Cutaneous Leishmaniasis	Healthy	PBMC	Skin	T CD4 Regulatory	T CD4 Regulatory
TBL1XR1	0.836335	0.163665	1.6312	0.000535579	0.000505872	0	0.25	0.340767	0.324389	1.20849	-4.26411	4.76571	1.70982	1.35051	0.689732	0.453608	6.06419	6.72109	Cutaneous Leishmaniasis	Healthy	PBMC	Skin	T CD4 Regulatory	T CD4 Regulatory
TNRC6A	0.836335	0.163665	1.6312	0.000259847	0.000337046	0	0.25	-0.210565	-0.230922	1.2181	-4.11802	4.22018	0.859374	0.587629	0.504464	0.309278	3.28598	2.97021	Cutaneous Leishmaniasis	Healthy	PBMC	Skin	T CD4 Regulatory	T CD4 Regulatory
SUZ12	0.836134	0.163866	1.62974	0.00023683	0.000200539	0	0.25	0.348855	0.319285	1.22449	-3.91079	4.60718	0.488839	0.298969	0.361607	0.226804	1.81571	2.10123	Cutaneous Leishmaniasis	Healthy	PBMC	Skin	T CD4 Regulatory	T CD4 Regulatory
PCSK7	0.836134	0.163866	1.62974	0.000254099	0.00043141	0	0.25	-0.704477	-0.683549	0.977143	-5.30705	3.61173	0.723213	0.701031	0.464286	0.474227	2.67009	4.89784	Cutaneous Leishmaniasis	Healthy	PBMC	Skin	T CD4 Regulatory	T CD4 Regulatory
KMT2A	0.836134	0.163866	1.62974	0.00051961	0.0003782	0	0.25	0.630483	0.623945	1.00639	-3.06948	4.07599	1.39955	0.597938	0.678571	0.391753	5.24279	2.82805	Cutaneous Leishmaniasis	Healthy	PBMC	Skin	T CD4 Regulatory	T CD4 Regulatory
XPO7	0.836134	0.163866	1.62974	7.94123e-05	7.36134e-05	0	0.25	0.154742	0.138969	1.22243	-4.31801	5.33592	0.267857	0.14433	0.205357	0.103093	1.00098	0.881606	Cutaneous Leishmaniasis	Healthy	PBMC	Skin	T CD4 Regulatory	T CD4 Regulatory
FOXK1	0.836134	0.163866	1.62974	0.00010481	0.00010408	0	0.25	0.13958	0.130759	1.31019	-4.21047	5.81078	0.28125	0.257732	0.21875	0.154639	1.09179	1.14834	Cutaneous Leishmaniasis	Healthy	PBMC	Skin	T CD4 Regulatory	T CD4 Regulatory
PRDM1	0.836134	0.163866	1.62974	0.000247645	0.000316527	0	0.25	-0.362764	-0.354673	1.16488	-4.06952	4.0192	0.540178	0.680412	0.372768	0.381443	1.93368	3.39176	Cutaneous Leishmaniasis	Healthy	PBMC	Skin	T CD4 Regulatory	T CD4 Regulatory
LPXN	0.836134	0.163866	1.62974	0.000225566	0.000377724	0	0.25	-0.605577	-0.542674	1.16894	-5.19015	3.05425	0.526786	0.896907	0.368304	0.43299	1.97599	4.32857	Cutaneous Leishmaniasis	Healthy	PBMC	Skin	T CD4 Regulatory	T CD4 Regulatory
CHMP3	0.835934	0.164066	1.62828	0.00023512	0.000168455	0	0.25	0.716554	0.650387	1.11644	-3.00281	5.04122	0.734374	0.216495	0.419643	0.164948	2.67124	1.02425	Cutaneous Leishmaniasis	Healthy	PBMC	Skin	T CD4 Regulatory	T CD4 Regulatory
ZMYM5	0.835934	0.164066	1.62828	0.000133309	0.00010831	0	0.25	0.394279	0.388778	1.19693	-4.28131	5.29813	0.363839	0.14433	0.279018	0.134021	1.32247	0.796853	Cutaneous Leishmaniasis	Healthy	PBMC	Skin	T CD4 Regulatory	T CD4 Regulatory
INTS10	0.835934	0.164066	1.62828	0.000121134	8.84184e-05	0	0.25	0.491222	0.51393	1.063	-3.43706	3.69909	0.314732	0.134021	0.243304	0.0927835	1.20733	0.59188	Cutaneous Leishmaniasis	Healthy	PBMC	Skin	T CD4 Regulatory	T CD4 Regulatory
CYB5B	0.835934	0.164066	1.62828	0.000157097	0.00015671	0	0.25	-0.0268759	-0.0513997	1.15976	-4.02768	4.02821	0.354911	0.329897	0.254464	0.206186	1.34291	1.47699	Cutaneous Leishmaniasis	Healthy	PBMC	Skin	T CD4 Regulatory	T CD4 Regulatory
RNASET2	0.835934	0.164066	1.62828	0.000367948	0.000376247	0	0.25	0.153113	0.119161	1.15438	-3.80553	4.1358	1.01116	0.56701	0.575893	0.371134	3.76759	3.36576	Cutaneous Leishmaniasis	Healthy	PBMC	Skin	T CD4 Regulatory	T CD4 Regulatory
PTBP3	0.835934	0.164066	1.62828	0.00042218	0.000418582	0	0.25	0.209053	0.168781	1.19505	-3.75944	4.46845	1.0692	0.701031	0.553571	0.402062	3.77448	3.57425	Cutaneous Leishmaniasis	Healthy	PBMC	Skin	T CD4 Regulatory	T CD4 Regulatory
CTDSPL2	0.835934	0.164066	1.62828	0.000240777	0.000210611	0	0.25	0.20387	0.147308	1.27929	-3.71047	5.39144	0.575892	0.329897	0.381696	0.247423	2.16588	1.90536	Cutaneous Leishmaniasis	Healthy	PBMC	Skin	T CD4 Regulatory	T CD4 Regulatory
TANK	0.835734	0.164266	1.62683	0.000496259	0.000598208	0	0.25	-0.0101647	0.0852332	1.20484	-4.34922	3.56413	1.51339	1.05155	0.654018	0.381443	5.60744	5.04932	Cutaneous Leishmaniasis	Healthy	PBMC	Skin	T CD4 Regulatory	T CD4 Regulatory
PIAS1	0.835734	0.164266	1.62683	0.000477253	0.000300171	0	0.25	0.826076	0.770668	1.01836	-3.00643	4.73986	1.3125	0.587629	0.665179	0.350515	4.88593	3.10219	Cutaneous Leishmaniasis	Healthy	PBMC	Skin	T CD4 Regulatory	T CD4 Regulatory
MYH9	0.835734	0.164266	1.62683	0.000552419	0.000886622	0	0.25	-0.641983	-0.657306	0.846541	-3.62002	2.59023	1.63839	1.70103	0.732143	0.639175	5.74282	8.1021	Cutaneous Leishmaniasis	Healthy	PBMC	Skin	T CD4 Regulatory	T CD4 Regulatory
POMP	0.835534	0.164466	1.62537	0.00020351	0.000164166	0	0.25	0.377442	0.287952	1.3195	-4.20211	4.65878	0.658482	0.28866	0.4375	0.237113	2.44846	1.75806	Cutaneous Leishmaniasis	Healthy	PBMC	Skin	T CD4 Regulatory	T CD4 Regulatory
DCP2	0.835534	0.164466	1.62537	0.000243862	0.000386814	0	0.25	-0.624266	-0.625317	1.00333	-4.32856	2.65966	0.656249	0.876289	0.412946	0.371134	2.42562	3.91874	Cutaneous Leishmaniasis	Healthy	PBMC	Skin	T CD4 Regulatory	T CD4 Regulatory
SLK	0.835334	0.164666	1.62391	0.000126381	0.000108753	0	0.25	0.394453	0.358579	1.2432	-4.27876	5.08245	0.321429	0.164948	0.232143	0.134021	1.20352	0.736961	Cutaneous Leishmaniasis	Healthy	PBMC	Skin	T CD4 Regulatory	T CD4 Regulatory
CDK17	0.835334	0.164666	1.62391	0.000263595	0.00040789	0	0.25	-0.405345	-0.395468	1.14224	-3.82424	3.10835	0.687499	0.979381	0.455357	0.381443	2.57182	3.84837	Cutaneous Leishmaniasis	Healthy	PBMC	Skin	T CD4 Regulatory	T CD4 Regulatory
SERP1	0.835334	0.164666	1.62391	0.000341832	0.000319842	0	0.25	0.216083	0.206688	1.1773	-4.05356	3.56725	0.962052	0.587629	0.573661	0.350515	3.57477	3.00963	Cutaneous Leishmaniasis	Healthy	PBMC	Skin	T CD4 Regulatory	T CD4 Regulatory
MMADHC	0.835334	0.164666	1.62391	0.000116107	0.000131128	0	0.25	0.0708944	0.0787153	1.26386	-4.99707	4.40958	0.390625	0.175258	0.303571	0.123711	1.33833	1.03029	Cutaneous Leishmaniasis	Healthy	PBMC	Skin	T CD4 Regulatory	T CD4 Regulatory
PNRC1	0.835334	0.164666	1.62391	0.000818151	0.00134486	0	0.25	-0.725147	-0.657362	1.00944	-5.34272	2.90481	1.94197	2.08247	0.774554	0.752577	7.51002	12.3785	Cutaneous Leishmaniasis	Healthy	PBMC	Skin	T CD4 Regulatory	T CD4 Regulatory
VDAC1	0.835334	0.164666	1.62391	0.000145784	0.000195583	0	0.25	-0.51392	-0.424147	1.25845	-5.66668	3.47873	0.296875	0.474227	0.238839	0.371134	1.0285	2.29996	Cutaneous Leishmaniasis	Healthy	PBMC	Skin	T CD4 Regulatory	T CD4 Regulatory
TAP1	0.835334	0.164666	1.62391	0.000215619	0.000164435	0	0.25	0.500871	0.47659	1.17027	-3.89449	4.8844	0.555803	0.257732	0.381696	0.226804	1.94124	1.69378	Cutaneous Leishmaniasis	Healthy	PBMC	Skin	T CD4 Regulatory	T CD4 Regulatory
IQCB1	0.835334	0.164666	1.62391	0.000154902	9.93881e-05	0	0.25	0.665509	0.632712	1.03177	-2.92751	4.09589	0.540179	0.14433	0.316964	0.113402	1.97642	0.789135	Cutaneous Leishmaniasis	Healthy	PBMC	Skin	T CD4 Regulatory	T CD4 Regulatory
COG5	0.835134	0.164866	1.62246	0.000412301	0.000621536	0	0.25	-0.412606	-0.407558	1.14016	-4.59168	3.60285	1.17857	1.38144	0.535714	0.505155	4.16013	7.23831	Cutaneous Leishmaniasis	Healthy	PBMC	Skin	T CD4 Regulatory	T CD4 Regulatory
RAC1	0.835134	0.164866	1.62246	0.000323316	0.000331666	0	0.25	-0.0197402	-0.0119386	1.26785	-5.18297	4.19235	0.82366	0.701031	0.484375	0.43299	3.02967	3.69737	Cutaneous Leishmaniasis	Healthy	PBMC	Skin	T CD4 Regulatory	T CD4 Regulatory
METAP2	0.835134	0.164866	1.62246	0.000195817	0.000189955	0	0.25	0.184202	0.18972	1.22827	-4.42282	4.51015	0.446429	0.278351	0.339286	0.206186	1.75019	1.76004	Cutaneous Leishmaniasis	Healthy	PBMC	Skin	T CD4 Regulatory	T CD4 Regulatory
NUP153	0.835134	0.164866	1.62246	0.000216767	0.000209923	0	0.25	0.109916	0.136043	1.25572	-4.5951	3.98084	0.415179	0.525773	0.294643	0.319588	1.41523	2.41509	Cutaneous Leishmaniasis	Healthy	PBMC	Skin	T CD4 Regulatory	T CD4 Regulatory
PPP3CA	0.834934	0.165066	1.62101	0.000380102	0.0003935	0	0.25	-0.0374833	-0.0465813	1.13708	-3.42856	3.4835	1.19866	0.618557	0.517857	0.391753	4.13465	3.22318	Cutaneous Leishmaniasis	Healthy	PBMC	Skin	T CD4 Regulatory	T CD4 Regulatory
SNX5	0.834934	0.165066	1.62101	0.000162219	0.000130679	0	0.25	0.294167	0.214801	1.32502	-3.95996	5.23365	0.332589	0.237113	0.256696	0.185567	1.2068	1.71509	Cutaneous Leishmaniasis	Healthy	PBMC	Skin	T CD4 Regulatory	T CD4 Regulatory
EFR3A	0.834934	0.165066	1.62101	0.000202269	0.000142523	0	0.25	0.565303	0.529692	1.09048	-3.05678	4.59784	0.566964	0.257732	0.399554	0.185567	2.12993	1.13865	Cutaneous Leishmaniasis	Healthy	PBMC	Skin	T CD4 Regulatory	T CD4 Regulatory
SEC24D	0.834934	0.165066	1.62101	8.87415e-05	0.000100957	0	0.25	-0.212979	-0.182132	1.25491	-5.07655	4.3469	0.203125	0.237113	0.147321	0.14433	0.732398	1.01051	Cutaneous Leishmaniasis	Healthy	PBMC	Skin	T CD4 Regulatory	T CD4 Regulatory
IPCEF1	0.834934	0.165066	1.62101	0.000316973	0.000238129	0	0.25	0.542184	0.557967	1.02193	-3.02869	4.4	1.19643	0.247423	0.584821	0.185567	4.31764	1.466	Cutaneous Leishmaniasis	Healthy	PBMC	Skin	T CD4 Regulatory	T CD4 Regulatory
DYNC1H1	0.834934	0.165066	1.62101	0.000219938	0.000229884	0	0.25	0.140224	0.0440097	1.24891	-4.32742	4.84344	0.453125	0.43299	0.319196	0.298969	1.70579	2.67842	Cutaneous Leishmaniasis	Healthy	PBMC	Skin	T CD4 Regulatory	T CD4 Regulatory
MEAF6	0.834934	0.165066	1.62101	0.000166666	0.000154483	0	0.25	0.185061	0.104278	1.49247	-5.04692	5.89437	0.390625	0.309278	0.321429	0.278351	1.44354	1.66113	Cutaneous Leishmaniasis	Healthy	PBMC	Skin	T CD4 Regulatory	T CD4 Regulatory
WIPF2	0.834934	0.165066	1.62101	0.000162204	0.000203423	0	0.25	-0.193773	-0.199644	1.19589	-4.36672	4.96005	0.270089	0.639175	0.212054	0.28866	1.05367	3.02687	Cutaneous Leishmaniasis	Healthy	PBMC	Skin	T CD4 Regulatory	T CD4 Regulatory
M6PR	0.834934	0.165066	1.62101	0.000186007	0.000143286	0	0.25	0.332682	0.29409	1.24566	-4.19239	4.72342	0.44866	0.216495	0.352679	0.206186	1.7712	1.1588	Cutaneous Leishmaniasis	Healthy	PBMC	Skin	T CD4 Regulatory	T CD4 Regulatory
PDCD4	0.834734	0.165266	1.61956	0.000330165	0.000496389	0	0.25	-0.346578	-0.258536	1.2112	-4.11763	3.67647	0.707588	0.876289	0.484375	0.391753	2.78166	3.97426	Cutaneous Leishmaniasis	Healthy	PBMC	Skin	T CD4 Regulatory	T CD4 Regulatory
PHIP	0.834734	0.165266	1.61956	0.000387993	0.00028666	0	0.25	0.54159	0.518198	1.06237	-2.95539	4.96149	1.2567	0.484536	0.580357	0.298969	4.74921	2.12939	Cutaneous Leishmaniasis	Healthy	PBMC	Skin	T CD4 Regulatory	T CD4 Regulatory
SNAP23	0.834734	0.165266	1.61956	0.000108384	8.07271e-05	0	0.25	0.437436	0.45507	1.07847	-3.78869	4.46542	0.270089	0.195876	0.227679	0.14433	1.00451	0.853387	Cutaneous Leishmaniasis	Healthy	PBMC	Skin	T CD4 Regulatory	T CD4 Regulatory
HLA-F	0.834734	0.165266	1.61956	0.000468849	0.000325124	0	0.25	0.64814	0.629508	0.968719	-2.81125	4.75497	1.21429	0.505155	0.633929	0.360825	4.69449	3.64487	Cutaneous Leishmaniasis	Healthy	PBMC	Skin	T CD4 Regulatory	T CD4 Regulatory
EIF3E	0.834734	0.165266	1.61956	0.000613864	0.000467117	0	0.25	0.533228	0.507458	1.16412	-3.43301	4.72449	1.85045	0.721649	0.783482	0.391753	7.263	3.21621	Cutaneous Leishmaniasis	Healthy	PBMC	Skin	T CD4 Regulatory	T CD4 Regulatory
LBR	0.834734	0.165266	1.61956	0.00020379	0.000158607	0	0.25	0.435571	0.399838	1.09081	-2.91071	4.08158	0.595982	0.216495	0.408482	0.195876	2.2329	1.42624	Cutaneous Leishmaniasis	Healthy	PBMC	Skin	T CD4 Regulatory	T CD4 Regulatory
CSNK2B	0.834534	0.165466	1.61811	0.000158985	0.000162007	0	0.25	-0.0262684	-0.0466533	1.40746	-5.88166	5.37969	0.486607	0.268041	0.357143	0.206186	1.83256	1.27014	Cutaneous Leishmaniasis	Healthy	PBMC	Skin	T CD4 Regulatory	T CD4 Regulatory
DCTN2	0.834534	0.165466	1.61811	0.000123264	0.000136345	0	0.25	-0.023871	-0.032505	1.1931	-3.97434	5.34988	0.272322	0.298969	0.223214	0.247423	0.971247	1.41756	Cutaneous Leishmaniasis	Healthy	PBMC	Skin	T CD4 Regulatory	T CD4 Regulatory
HSP90AB1	0.834334	0.165666	1.61666	0.000961792	0.00138819	0	0.25	-0.318	-0.216219	1.30839	-6.78319	4.40782	1.6942	3.83505	0.712054	0.731959	6.67564	16.9031	Cutaneous Leishmaniasis	Healthy	PBMC	Skin	T CD4 Regulatory	T CD4 Regulatory
PTPRJ	0.834334	0.165666	1.61666	0.000711684	0.00117589	0	0.25	-0.387206	-0.406671	1.21429	-4.85947	4.35694	1.70536	3.61856	0.662946	0.56701	6.15139	16.4259	Cutaneous Leishmaniasis	Healthy	PBMC	Skin	T CD4 Regulatory	T CD4 Regulatory
GLRX3	0.834334	0.165666	1.61666	0.000151772	0.000156267	0	0.25	0.0611131	-0.0378246	1.28858	-4.44291	5.09903	0.34375	0.28866	0.261161	0.206186	1.19205	1.62061	Cutaneous Leishmaniasis	Healthy	PBMC	Skin	T CD4 Regulatory	T CD4 Regulatory
RAN	0.834334	0.165666	1.61666	0.000444237	0.00055961	0	0.25	-0.280164	-0.277848	1.45084	-5.88652	4.93194	1.06473	1.01031	0.609375	0.587629	3.97283	5.57431	Cutaneous Leishmaniasis	Healthy	PBMC	Skin	T CD4 Regulatory	T CD4 Regulatory
CIAO2B	0.834334	0.165666	1.61666	0.00021159	0.000259177	0	0.25	-0.210211	-0.234739	1.31804	-4.76626	5.04167	0.553571	0.42268	0.397321	0.340206	2.14093	2.47785	Cutaneous Leishmaniasis	Healthy	PBMC	Skin	T CD4 Regulatory	T CD4 Regulatory
RALY	0.834334	0.165666	1.61666	0.000244172	0.000222451	0	0.25	0.412441	0.448188	1.10973	-3.9846	4.51019	0.694196	0.608247	0.459821	0.28866	2.51023	2.94324	Cutaneous Leishmaniasis	Healthy	PBMC	Skin	T CD4 Regulatory	T CD4 Regulatory
URI1	0.834334	0.165666	1.61666	0.000384165	0.000236185	0	0.25	0.799001	0.759215	0.892012	-1.95109	4.10231	1.05803	0.381443	0.604911	0.237113	3.97299	1.81147	Cutaneous Leishmaniasis	Healthy	PBMC	Skin	T CD4 Regulatory	T CD4 Regulatory
TCF25	0.833934	0.166066	1.61377	0.0002628	0.000409559	0	0.25	-0.651203	-0.673509	0.836045	-3.61881	2.48	0.611607	0.742268	0.415179	0.515464	2.30262	3.55378	Cutaneous Leishmaniasis	Healthy	PBMC	Skin	T CD4 Regulatory	T CD4 Regulatory
DEF6	0.833934	0.166066	1.61377	0.000163118	0.000223684	0	0.25	-0.359351	-0.356973	1.25368	-5.26228	4.4324	0.484375	0.340206	0.328125	0.237113	1.71674	2.31496	Cutaneous Leishmaniasis	Healthy	PBMC	Skin	T CD4 Regulatory	T CD4 Regulatory
SYNCRIP	0.833934	0.166066	1.61377	0.000206886	0.000191078	0	0.25	0.330477	0.241074	1.28568	-4.27919	6.17469	0.535714	0.402062	0.401786	0.237113	2.05276	1.97448	Cutaneous Leishmaniasis	Healthy	PBMC	Skin	T CD4 Regulatory	T CD4 Regulatory
HNRNPA3	0.833733	0.166267	1.61232	0.000628674	0.00046589	0	0.25	0.581543	0.585185	0.978736	-2.62364	4.18582	1.58482	0.690722	0.709821	0.391753	5.81164	4.39144	Cutaneous Leishmaniasis	Healthy	PBMC	Skin	T CD4 Regulatory	T CD4 Regulatory
STAG1	0.833733	0.166267	1.61232	0.000751363	0.000794117	0	0.25	0.0870736	0.0548978	1.23721	-4.44206	4.50737	2.01786	1.6701	0.725446	0.515464	7.40625	8.87536	Cutaneous Leishmaniasis	Healthy	PBMC	Skin	T CD4 Regulatory	T CD4 Regulatory
DDX21	0.833733	0.166267	1.61232	0.000251425	0.000328309	0	0.25	-0.280212	-0.299168	1.25076	-4.74554	4.41555	0.455357	0.628866	0.354911	0.340206	1.81991	3.72239	Cutaneous Leishmaniasis	Healthy	PBMC	Skin	T CD4 Regulatory	T CD4 Regulatory
DNAJC13	0.833733	0.166267	1.61232	0.000131076	8.27819e-05	0	0.25	0.790821	0.75407	1.03982	-2.68341	4.4978	0.345982	0.123711	0.263393	0.0824742	1.27607	0.551133	Cutaneous Leishmaniasis	Healthy	PBMC	Skin	T CD4 Regulatory	T CD4 Regulatory
CDC73	0.833533	0.166467	1.61088	0.000241449	0.0003513	0	0.25	-0.309392	-0.279776	1.15835	-4.44983	3.50494	0.738839	0.587629	0.462054	0.350515	2.63523	2.44119	Cutaneous Leishmaniasis	Healthy	PBMC	Skin	T CD4 Regulatory	T CD4 Regulatory
PPP4R2	0.833533	0.166467	1.61088	0.000353397	0.000241064	0	0.25	0.613962	0.589504	1.03583	-2.96628	4.52706	0.808035	0.608247	0.5	0.319588	3.02187	2.4845	Cutaneous Leishmaniasis	Healthy	PBMC	Skin	T CD4 Regulatory	T CD4 Regulatory
CASP8	0.833533	0.166467	1.61088	0.000633073	0.000443615	0	0.25	0.672401	0.638348	1.03746	-3.47702	4.32733	1.61161	0.752577	0.694196	0.391753	5.95039	3.71101	Cutaneous Leishmaniasis	Healthy	PBMC	Skin	T CD4 Regulatory	T CD4 Regulatory
NOP56	0.833533	0.166467	1.61088	0.00012889	0.000124402	0	0.25	0.117846	0.0703793	1.26076	-3.98787	5.54009	0.243304	0.237113	0.194196	0.195876	0.967507	1.30412	Cutaneous Leishmaniasis	Healthy	PBMC	Skin	T CD4 Regulatory	T CD4 Regulatory
EEF2	0.833533	0.166467	1.61088	0.00083529	0.00112745	0	0.25	-0.497923	-0.417505	1.34924	-6.09962	3.35846	2.16295	2.02062	0.794643	0.71134	8.39611	9.59103	Cutaneous Leishmaniasis	Healthy	PBMC	Skin	T CD4 Regulatory	T CD4 Regulatory
FAM13B	0.833333	0.166667	1.60944	0.000247361	0.000325485	0	0.25	-0.23295	-0.251799	1.14048	-3.87687	3.44314	0.598214	0.731959	0.388393	0.309278	2.15053	3.45428	Cutaneous Leishmaniasis	Healthy	PBMC	Skin	T CD4 Regulatory	T CD4 Regulatory
EIF4B	0.833333	0.166667	1.60944	0.000449383	0.000346988	0	0.25	0.427921	0.472296	1.11847	-3.74329	4.01883	1.19643	0.608247	0.647321	0.391753	4.69622	3.06017	Cutaneous Leishmaniasis	Healthy	PBMC	Skin	T CD4 Regulatory	T CD4 Regulatory
UBL3	0.833333	0.166667	1.60944	0.000440815	0.000281458	0	0.25	0.700666	0.696522	0.853939	-2.165	3.37889	1.46205	0.402062	0.616071	0.298969	5.09695	2.27835	Cutaneous Leishmaniasis	Healthy	PBMC	Skin	T CD4 Regulatory	T CD4 Regulatory
FBXO7	0.833333	0.166667	1.60944	0.000116975	0.000135945	0	0.25	-0.034827	-0.065166	1.21342	-4.11877	4.38494	0.301339	0.226804	0.236607	0.206186	1.03781	1.6166	Cutaneous Leishmaniasis	Healthy	PBMC	Skin	T CD4 Regulatory	T CD4 Regulatory
EIF3I	0.833133	0.166867	1.608	0.000157627	0.00020886	0	0.25	-0.408109	-0.407035	1.20809	-5.22869	3.99111	0.433036	0.360825	0.348214	0.257732	1.63197	1.58308	Cutaneous Leishmaniasis	Healthy	PBMC	Skin	T CD4 Regulatory	T CD4 Regulatory
LARP4B	0.833133	0.166867	1.608	0.000192615	0.000280162	0	0.25	-0.393396	-0.375048	1.17886	-4.71953	3.40007	0.582589	0.587629	0.40625	0.319588	2.20828	2.75791	Cutaneous Leishmaniasis	Healthy	PBMC	Skin	T CD4 Regulatory	T CD4 Regulatory
PPP2R5E	0.833133	0.166867	1.608	0.000269698	0.000234936	0	0.25	0.419529	0.426247	1.08971	-3.28829	3.91805	0.85491	0.402062	0.495536	0.268041	3.0867	2.59062	Cutaneous Leishmaniasis	Healthy	PBMC	Skin	T CD4 Regulatory	T CD4 Regulatory
DENND4A	0.833133	0.166867	1.608	0.000442903	0.000440832	0	0.25	0.227257	0.175811	1.20245	-3.58849	4.18636	1.30134	0.958763	0.604911	0.412371	4.69301	4.37414	Cutaneous Leishmaniasis	Healthy	PBMC	Skin	T CD4 Regulatory	T CD4 Regulatory
YAF2	0.832933	0.167067	1.60656	0.000207056	0.000147025	0	0.25	0.583262	0.53252	1.17497	-3.28802	5.45036	0.587053	0.319588	0.305804	0.175258	2.04285	1.52368	Cutaneous Leishmaniasis	Healthy	PBMC	Skin	T CD4 Regulatory	T CD4 Regulatory
TRA2A	0.832933	0.167067	1.60656	0.000484199	0.000689745	0	0.25	-0.393291	-0.406595	1.08802	-4.39709	3.29546	0.986606	1.48454	0.529018	0.556701	3.67888	7.53522	Cutaneous Leishmaniasis	Healthy	PBMC	Skin	T CD4 Regulatory	T CD4 Regulatory
EZR	0.832733	0.167267	1.60512	0.000714109	0.00110027	0	0.25	-0.429093	-0.394039	1.11406	-4.67973	2.64639	1.90402	2.42268	0.714286	0.649485	7.07589	11.5879	Cutaneous Leishmaniasis	Healthy	PBMC	Skin	T CD4 Regulatory	T CD4 Regulatory
CHD1	0.832733	0.167267	1.60512	0.000410448	0.000758922	0	0.25	-0.615016	-0.553526	1.19586	-4.4954	3.41291	0.966516	1.50515	0.549107	0.494845	3.76601	7.29153	Cutaneous Leishmaniasis	Healthy	PBMC	Skin	T CD4 Regulatory	T CD4 Regulatory
SEC11A	0.832733	0.167267	1.60512	0.000354813	0.000259891	0	0.25	0.666995	0.546611	1.25271	-3.20941	5.05382	0.89732	0.525773	0.524554	0.360825	3.26656	2.64279	Cutaneous Leishmaniasis	Healthy	PBMC	Skin	T CD4 Regulatory	T CD4 Regulatory
RNF149	0.832533	0.167467	1.60369	0.000362379	0.000427382	0	0.25	-0.0711168	-0.0335622	1.23215	-3.96026	3.95432	1.16741	0.752577	0.555804	0.43299	4.19793	4.23957	Cutaneous Leishmaniasis	Healthy	PBMC	Skin	T CD4 Regulatory	T CD4 Regulatory
CCNY	0.832533	0.167467	1.60369	0.000231001	0.000304231	0	0.25	-0.339054	-0.331358	1.10905	-5.13513	3.29341	0.696428	0.649485	0.408482	0.319588	2.61225	3.10485	Cutaneous Leishmaniasis	Healthy	PBMC	Skin	T CD4 Regulatory	T CD4 Regulatory
SKP1	0.832533	0.167467	1.60369	0.000567895	0.000832697	0	0.25	-0.517002	-0.514168	1.02946	-4.16533	3.02367	1.40848	1.53608	0.700893	0.618557	5.33887	7.71672	Cutaneous Leishmaniasis	Healthy	PBMC	Skin	T CD4 Regulatory	T CD4 Regulatory
CHD3	0.832533	0.167467	1.60369	0.000211362	0.000297778	0	0.25	-0.349934	-0.321142	1.14302	-4.30128	3.50259	0.4375	0.474227	0.319196	0.340206	1.73129	2.84785	Cutaneous Leishmaniasis	Healthy	PBMC	Skin	T CD4 Regulatory	T CD4 Regulatory
PRKX	0.832533	0.167467	1.60369	0.000164681	0.000124853	0	0.25	0.381735	0.397581	1.05255	-3.21244	4.17919	0.372768	0.237113	0.283482	0.206186	1.35624	1.41919	Cutaneous Leishmaniasis	Healthy	PBMC	Skin	T CD4 Regulatory	T CD4 Regulatory
DPM1	0.832533	0.167467	1.60369	8.30804e-05	0.000114904	0	0.25	-0.250605	-0.202158	1.22599	-4.96506	3.49041	0.227679	0.164948	0.198661	0.113402	0.899783	0.868095	Cutaneous Leishmaniasis	Healthy	PBMC	Skin	T CD4 Regulatory	T CD4 Regulatory
U2SURP	0.832333	0.167667	1.60225	0.000271042	0.000267322	0	0.25	0.412575	0.247509	1.28146	-2.91672	5.62683	0.749999	0.350515	0.475446	0.226804	2.87434	2.78878	Cutaneous Leishmaniasis	Healthy	PBMC	Skin	T CD4 Regulatory	T CD4 Regulatory
USP48	0.832333	0.167667	1.60225	0.000290693	0.000278954	0	0.25	0.157712	0.151857	1.17787	-4.61866	5.0756	0.763392	0.57732	0.448661	0.360825	2.79191	2.82276	Cutaneous Leishmaniasis	Healthy	PBMC	Skin	T CD4 Regulatory	T CD4 Regulatory
FBXO33	0.832333	0.167667	1.60225	0.000160958	0.000154709	0	0.25	0.145119	0.114157	1.19368	-4.11142	4.12767	0.493304	0.340206	0.314732	0.268041	1.83777	1.91132	Cutaneous Leishmaniasis	Healthy	PBMC	Skin	T CD4 Regulatory	T CD4 Regulatory
MAPK1IP1L	0.832133	0.167867	1.60082	0.000227797	0.000264173	0	0.25	-0.0568464	-0.0878224	1.20755	-4.37586	5.03777	0.491071	0.443299	0.377232	0.319588	1.8187	2.00431	Cutaneous Leishmaniasis	Healthy	PBMC	Skin	T CD4 Regulatory	T CD4 Regulatory
KDM3A	0.831933	0.168067	1.59939	9.46393e-05	8.45465e-05	0	0.25	0.237119	0.199919	1.1593	-3.50162	5.06587	0.305804	0.134021	0.254464	0.134021	1.11108	0.640797	Cutaneous Leishmaniasis	Healthy	PBMC	Skin	T CD4 Regulatory	T CD4 Regulatory
PLEKHA2	0.831933	0.168067	1.59939	0.000172961	0.000233722	0	0.25	-0.427407	-0.41844	1.05713	-4.40814	3.2087	0.433036	0.42268	0.308036	0.309278	1.54046	2.38272	Cutaneous Leishmaniasis	Healthy	PBMC	Skin	T CD4 Regulatory	T CD4 Regulatory
PRR13	0.831933	0.168067	1.59939	0.000260647	0.000255049	0	0.25	0.193107	0.151574	1.29768	-4.2252	4.15232	0.799106	0.402062	0.497768	0.28866	2.97701	1.8667	Cutaneous Leishmaniasis	Healthy	PBMC	Skin	T CD4 Regulatory	T CD4 Regulatory
PPM1A	0.831933	0.168067	1.59939	9.82428e-05	8.97379e-05	0	0.25	0.0537246	0.0517826	1.18792	-3.97595	4.08953	0.227679	0.123711	0.185268	0.123711	0.879159	0.581361	Cutaneous Leishmaniasis	Healthy	PBMC	Skin	T CD4 Regulatory	T CD4 Regulatory
SLC25A13	0.831733	0.168267	1.59796	9.7932e-05	7.23125e-05	0	0.25	0.580389	0.510435	1.17363	-3.75192	5.55135	0.272321	0.134021	0.189732	0.113402	0.981716	0.608928	Cutaneous Leishmaniasis	Healthy	PBMC	Skin	T CD4 Regulatory	T CD4 Regulatory
NCOA2	0.831733	0.168267	1.59796	0.000539891	0.000668592	0	0.25	-0.168277	-0.169439	1.19365	-5.22155	3.67779	1.39732	1.58763	0.618304	0.463918	5.07664	7.18317	Cutaneous Leishmaniasis	Healthy	PBMC	Skin	T CD4 Regulatory	T CD4 Regulatory
KCTD20	0.831733	0.168267	1.59796	0.000171248	0.000235256	0	0.25	-0.459573	-0.491379	1.09074	-4.19838	3.78579	0.328125	0.484536	0.252232	0.298969	1.19237	2.54565	Cutaneous Leishmaniasis	Healthy	PBMC	Skin	T CD4 Regulatory	T CD4 Regulatory
SMARCA5	0.831533	0.168467	1.59653	0.000237254	0.000181477	0	0.25	0.521994	0.545852	0.992622	-2.76124	4.23565	0.689731	0.216495	0.455357	0.175258	2.57688	1.34273	Cutaneous Leishmaniasis	Healthy	PBMC	Skin	T CD4 Regulatory	T CD4 Regulatory
TMEM131L	0.831533	0.168467	1.59653	0.000524661	0.000452911	0	0.25	0.301522	0.296727	1.13058	-3.37266	4.06913	1.56027	1.3299	0.660714	0.412371	6.00413	5.79219	Cutaneous Leishmaniasis	Healthy	PBMC	Skin	T CD4 Regulatory	T CD4 Regulatory
CHD4	0.831533	0.168467	1.59653	0.000172085	0.000229912	0	0.25	-0.256477	-0.287511	1.1242	-4.03511	4.1262	0.435268	0.371134	0.321429	0.257732	1.70527	2.28083	Cutaneous Leishmaniasis	Healthy	PBMC	Skin	T CD4 Regulatory	T CD4 Regulatory
VPS29	0.831533	0.168467	1.59653	0.000219149	0.000236655	0	0.25	0.0254895	0.000373363	1.19922	-4.35952	4.76683	0.584821	0.402062	0.397321	0.309278	2.16671	2.14567	Cutaneous Leishmaniasis	Healthy	PBMC	Skin	T CD4 Regulatory	T CD4 Regulatory
APBB1IP	0.831533	0.168467	1.59653	0.000995746	0.000750852	0	0.25	0.567614	0.583304	0.909188	-2.92989	3.30738	2.76116	1.68041	0.872768	0.525773	10.3831	7.10527	Cutaneous Leishmaniasis	Healthy	PBMC	Skin	T CD4 Regulatory	T CD4 Regulatory
PARK7	0.831132	0.168868	1.59367	0.000457668	0.000618893	0	0.25	-0.459285	-0.395623	1.22164	-5.08029	2.98494	1.40625	1.01031	0.665179	0.515464	5.10798	6.04027	Cutaneous Leishmaniasis	Healthy	PBMC	Skin	T CD4 Regulatory	T CD4 Regulatory
SAP18	0.831132	0.168868	1.59367	0.000386786	0.000476073	0	0.25	-0.256393	-0.225747	1.33025	-5.54416	4.22113	0.921874	0.835052	0.553571	0.453608	3.47222	5.44486	Cutaneous Leishmaniasis	Healthy	PBMC	Skin	T CD4 Regulatory	T CD4 Regulatory
AIMP1	0.831132	0.168868	1.59367	0.000217184	0.000223443	0	0.25	0.223488	0.0366516	1.31807	-3.47808	6.82236	0.522321	0.298969	0.375	0.247423	1.91526	1.99646	Cutaneous Leishmaniasis	Healthy	PBMC	Skin	T CD4 Regulatory	T CD4 Regulatory
INPP5D	0.831132	0.168868	1.59367	0.000315195	0.000264912	0	0.25	0.37179	0.406633	1.03632	-3.88537	3.68857	1.09821	0.453608	0.607143	0.247423	4.01773	2.09521	Cutaneous Leishmaniasis	Healthy	PBMC	Skin	T CD4 Regulatory	T CD4 Regulatory
PTEN	0.831132	0.168868	1.59367	0.000454356	0.0003489	0	0.25	0.429277	0.432744	1.07232	-3.31131	4.28888	1.06473	0.618557	0.549107	0.298969	3.86577	2.96271	Cutaneous Leishmaniasis	Healthy	PBMC	Skin	T CD4 Regulatory	T CD4 Regulatory
GALM	0.831132	0.168868	1.59367	0.000276839	0.000328657	0	0.25	-0.0211642	0.0991383	1.1781	-3.83714	4.08723	0.66741	0.835052	0.395089	0.350515	2.22594	3.83617	Cutaneous Leishmaniasis	Healthy	PBMC	Skin	T CD4 Regulatory	T CD4 Regulatory
GRSF1	0.831132	0.168868	1.59367	0.000141407	0.000103155	0	0.25	0.493457	0.448112	1.15771	-3.33274	4.44961	0.285714	0.226804	0.236607	0.175258	1.12348	1.07912	Cutaneous Leishmaniasis	Healthy	PBMC	Skin	T CD4 Regulatory	T CD4 Regulatory
CCAR1	0.830932	0.169068	1.59225	0.000214633	0.000171656	0	0.25	0.50939	0.407104	1.25107	-3.32962	5.16782	0.5	0.257732	0.352679	0.164948	1.84868	1.57627	Cutaneous Leishmaniasis	Healthy	PBMC	Skin	T CD4 Regulatory	T CD4 Regulatory
MIER1	0.830932	0.169068	1.59225	0.000396231	0.000340172	0	0.25	0.342224	0.391032	0.990624	-3.10875	3.91968	1.04018	0.701031	0.600446	0.402062	3.80344	3.2431	Cutaneous Leishmaniasis	Healthy	PBMC	Skin	T CD4 Regulatory	T CD4 Regulatory
SUN2	0.830932	0.169068	1.59225	0.000225301	0.000206524	0	0.25	0.345214	0.274382	1.21368	-3.9858	4.6914	0.633928	0.298969	0.439732	0.206186	2.41686	2.06381	Cutaneous Leishmaniasis	Healthy	PBMC	Skin	T CD4 Regulatory	T CD4 Regulatory
MDFIC	0.830932	0.169068	1.59225	0.000467939	0.000372863	0	0.25	0.442345	0.478791	1.05988	-3.55342	5.22706	1.3817	0.525773	0.609375	0.350515	5.34975	2.5442	Cutaneous Leishmaniasis	Healthy	PBMC	Skin	T CD4 Regulatory	T CD4 Regulatory
GTF2B	0.830932	0.169068	1.59225	0.000199646	0.000291471	0	0.25	-0.519433	-0.534663	1.07437	-4.01667	3.41504	0.444196	0.587629	0.316964	0.371134	1.7252	2.81396	Cutaneous Leishmaniasis	Healthy	PBMC	Skin	T CD4 Regulatory	T CD4 Regulatory
RBM38	0.830732	0.169268	1.59083	0.000119032	0.000136949	0	0.25	-0.160416	-0.173295	1.21415	-4.08527	4.26492	0.301339	0.226804	0.263393	0.195876	1.22561	1.648	Cutaneous Leishmaniasis	Healthy	PBMC	Skin	T CD4 Regulatory	T CD4 Regulatory
PPCS	0.830732	0.169268	1.59083	0.00010911	0.000104687	0	0.25	0.230579	0.109019	1.35328	-5.07412	4.59751	0.361607	0.123711	0.279018	0.103093	1.35704	0.627682	Cutaneous Leishmaniasis	Healthy	PBMC	Skin	T CD4 Regulatory	T CD4 Regulatory
FBXO11	0.830532	0.169468	1.5894	0.000441983	0.000394989	0	0.25	0.320666	0.279313	1.18034	-3.9438	4.37767	1.30804	1.04124	0.560268	0.350515	4.59874	4.73309	Cutaneous Leishmaniasis	Healthy	PBMC	Skin	T CD4 Regulatory	T CD4 Regulatory
LCMT1	0.830532	0.169468	1.5894	0.000107069	7.83405e-05	0	0.25	0.48065	0.503397	1.02282	-3.09683	3.9661	0.254465	0.14433	0.225446	0.123711	0.982256	0.6584	Cutaneous Leishmaniasis	Healthy	PBMC	Skin	T CD4 Regulatory	T CD4 Regulatory
PPP4R3A	0.830332	0.169668	1.58798	0.000296142	0.000409833	0	0.25	-0.343182	-0.340976	1.06895	-4.22371	3.41763	0.703124	0.659794	0.457589	0.371134	2.73199	3.48803	Cutaneous Leishmaniasis	Healthy	PBMC	Skin	T CD4 Regulatory	T CD4 Regulatory
SLTM	0.830132	0.169868	1.58656	0.000430602	0.000336935	0	0.25	0.585724	0.611463	0.96199	-4.19906	3.82577	1.16741	0.536082	0.620536	0.319588	4.31629	2.6393	Cutaneous Leishmaniasis	Healthy	PBMC	Skin	T CD4 Regulatory	T CD4 Regulatory
ZFP36L2	0.830132	0.169868	1.58656	0.000527582	0.000835707	0	0.25	-0.57789	-0.539377	1.03718	-4.97051	2.96575	1.25893	1.72165	0.638393	0.587629	4.86984	8.54366	Cutaneous Leishmaniasis	Healthy	PBMC	Skin	T CD4 Regulatory	T CD4 Regulatory
ECHDC2	0.829932	0.170068	1.58515	9.83532e-05	0.000101451	0	0.25	0.006459	-0.0582819	1.2757	-3.88006	7.04473	0.220982	0.185567	0.189732	0.154639	0.854651	0.932761	Cutaneous Leishmaniasis	Healthy	PBMC	Skin	T CD4 Regulatory	T CD4 Regulatory
CCT3	0.829732	0.170268	1.58373	0.000220429	0.000204843	0	0.25	0.167094	0.145616	1.22355	-4.0072	4.79327	0.589285	0.381443	0.419643	0.278351	2.26262	2.1814	Cutaneous Leishmaniasis	Healthy	PBMC	Skin	T CD4 Regulatory	T CD4 Regulatory
EMC3	0.829732	0.170268	1.58373	0.000137713	0.000119724	0	0.25	0.286221	0.32116	1.10886	-4.69492	3.76771	0.28125	0.185567	0.223214	0.14433	1.14863	0.949938	Cutaneous Leishmaniasis	Healthy	PBMC	Skin	T CD4 Regulatory	T CD4 Regulatory
PSMC6	0.829532	0.170468	1.58231	0.000182513	0.000184924	0	0.25	0.0789448	0.0282516	1.26626	-4.36564	4.40517	0.4375	0.268041	0.328125	0.247423	1.76614	1.75782	Cutaneous Leishmaniasis	Healthy	PBMC	Skin	T CD4 Regulatory	T CD4 Regulatory
CPSF6	0.829532	0.170468	1.58231	0.000215199	0.000219594	0	0.25	-0.169193	-0.137966	1.1353	-4.47716	3.63219	0.571428	0.360825	0.410714	0.298969	2.30906	1.86466	Cutaneous Leishmaniasis	Healthy	PBMC	Skin	T CD4 Regulatory	T CD4 Regulatory
SYNRG	0.829532	0.170468	1.58231	0.00033511	0.000228829	0	0.25	0.659617	0.640325	0.956927	-2.98177	4.35235	1.17411	0.494845	0.59375	0.28866	4.12965	2.36856	Cutaneous Leishmaniasis	Healthy	PBMC	Skin	T CD4 Regulatory	T CD4 Regulatory
STRN	0.829332	0.170668	1.5809	0.000231189	0.000159557	0	0.25	0.600425	0.552768	1.08501	-2.95621	4.97971	0.674106	0.278351	0.410714	0.237113	2.47115	1.3451	Cutaneous Leishmaniasis	Healthy	PBMC	Skin	T CD4 Regulatory	T CD4 Regulatory
FNBP4	0.829132	0.170868	1.57949	0.000316763	0.000315465	0	0.25	0.137119	0.15308	1.08136	-3.53503	4.73187	0.776785	0.494845	0.508929	0.309278	3.01848	2.59092	Cutaneous Leishmaniasis	Healthy	PBMC	Skin	T CD4 Regulatory	T CD4 Regulatory
CTNNB1	0.829132	0.170868	1.57949	0.0002152	0.000269464	0	0.25	-0.210405	-0.209414	1.12801	-4.43239	4.79102	0.546875	0.546392	0.388393	0.350515	1.95576	2.8736	Cutaneous Leishmaniasis	Healthy	PBMC	Skin	T CD4 Regulatory	T CD4 Regulatory
FAF1	0.828932	0.171068	1.57807	0.000457323	0.000397364	0	0.25	0.280798	0.271839	1.13638	-4.36636	4.98313	1.68527	0.721649	0.667411	0.371134	6.14752	3.58346	Cutaneous Leishmaniasis	Healthy	PBMC	Skin	T CD4 Regulatory	T CD4 Regulatory
CD5	0.828932	0.171068	1.57807	0.000128426	0.000143873	0	0.25	-0.121556	-0.112632	1.18393	-4.05392	4.18968	0.323661	0.278351	0.254464	0.206186	1.16372	1.58832	Cutaneous Leishmaniasis	Healthy	PBMC	Skin	T CD4 Regulatory	T CD4 Regulatory
SLU7	0.828932	0.171068	1.57807	0.000136056	0.000140023	0	0.25	-0.00181494	-0.0509	1.25489	-3.70369	4.37577	0.377232	0.237113	0.285714	0.164948	1.45556	1.14298	Cutaneous Leishmaniasis	Healthy	PBMC	Skin	T CD4 Regulatory	T CD4 Regulatory
NUFIP2	0.828932	0.171068	1.57807	0.000271948	0.000316001	0	0.25	0.0237745	0.0225863	1.21908	-4.83469	5.41831	0.613839	0.474227	0.426339	0.340206	2.38253	2.71928	Cutaneous Leishmaniasis	Healthy	PBMC	Skin	T CD4 Regulatory	T CD4 Regulatory
WDR82	0.828932	0.171068	1.57807	0.00016584	0.000168513	0	0.25	0.107353	0.0995493	1.13315	-3.83325	3.56278	0.421875	0.319588	0.339286	0.268041	1.6375	1.70389	Cutaneous Leishmaniasis	Healthy	PBMC	Skin	T CD4 Regulatory	T CD4 Regulatory
ZNF326	0.828932	0.171068	1.57807	0.000111752	0.000118609	0	0.25	0.148781	0.101519	1.28377	-4.04517	4.99719	0.3125	0.175258	0.223214	0.154639	1.08477	0.7959	Cutaneous Leishmaniasis	Healthy	PBMC	Skin	T CD4 Regulatory	T CD4 Regulatory
GNB5	0.828731	0.171269	1.57666	0.000144914	0.000189166	0	0.25	-0.341667	-0.349699	1.09434	-3.93326	2.99431	0.421875	0.329897	0.308036	0.195876	1.61286	1.51936	Cutaneous Leishmaniasis	Healthy	PBMC	Skin	T CD4 Regulatory	T CD4 Regulatory
CD53	0.828731	0.171269	1.57666	0.000754563	0.000569941	0	0.25	0.474203	0.484836	0.984999	-2.92543	3.70986	1.89286	1.07216	0.752232	0.556701	6.69445	5.65604	Cutaneous Leishmaniasis	Healthy	PBMC	Skin	T CD4 Regulatory	T CD4 Regulatory
YPEL2	0.828731	0.171269	1.57666	0.000206938	0.000197878	0	0.25	0.0977166	0.109907	1.16309	-5.33221	4.80208	0.470982	0.453608	0.323661	0.268041	1.72192	2.23604	Cutaneous Leishmaniasis	Healthy	PBMC	Skin	T CD4 Regulatory	T CD4 Regulatory
BDP1	0.828531	0.171469	1.57525	0.000245531	0.000224654	0	0.25	0.405591	0.351907	1.22469	-3.61499	4.81729	0.685267	0.340206	0.428571	0.216495	2.57233	1.99978	Cutaneous Leishmaniasis	Healthy	PBMC	Skin	T CD4 Regulatory	T CD4 Regulatory
ERO1A	0.828331	0.171669	1.57385	0.000233935	0.000155771	0	0.25	0.672109	0.591287	1.14237	-2.8909	6.70202	0.479911	0.278351	0.341518	0.206186	1.86305	1.38559	Cutaneous Leishmaniasis	Healthy	PBMC	Skin	T CD4 Regulatory	T CD4 Regulatory
EMP3	0.828331	0.171669	1.57385	0.00123973	0.00110356	0	0.25	0.201958	0.247915	1.10395	-4.19852	3.82179	3.08929	1.79381	0.816964	0.649485	11.3778	11.2122	Cutaneous Leishmaniasis	Healthy	PBMC	Skin	T CD4 Regulatory	T CD4 Regulatory
UBE4A	0.828131	0.171869	1.57244	0.000125829	0.000124769	0	0.25	0.106675	0.0613379	1.15439	-4.38935	5.05446	0.319197	0.226804	0.265625	0.195876	1.23482	1.50636	Cutaneous Leishmaniasis	Healthy	PBMC	Skin	T CD4 Regulatory	T CD4 Regulatory
CASP4	0.828131	0.171869	1.57244	0.000241396	0.000258128	0	0.25	0.110216	0.0723119	1.20277	-4.21301	4.396	0.600446	0.463918	0.386161	0.309278	2.12148	1.83678	Cutaneous Leishmaniasis	Healthy	PBMC	Skin	T CD4 Regulatory	T CD4 Regulatory
ATP5F1A	0.827931	0.172069	1.57104	0.000242443	0.000243524	0	0.25	0.0568193	0.000380039	1.27241	-4.47538	5.11956	0.69866	0.546392	0.441964	0.309278	2.47074	2.08458	Cutaneous Leishmaniasis	Healthy	PBMC	Skin	T CD4 Regulatory	T CD4 Regulatory
AFF4	0.827731	0.172269	1.56963	0.000185003	0.000246699	0	0.25	-0.322613	-0.342774	1.09333	-3.83248	4.54766	0.4375	0.525773	0.3125	0.309278	1.61611	2.76157	Cutaneous Leishmaniasis	Healthy	PBMC	Skin	T CD4 Regulatory	T CD4 Regulatory
RNMT	0.827731	0.172269	1.56963	0.000237558	0.000299433	0	0.25	-0.325203	-0.265562	1.15018	-4.8554	3.5169	0.462053	0.57732	0.345982	0.340206	1.90975	3.10804	Cutaneous Leishmaniasis	Healthy	PBMC	Skin	T CD4 Regulatory	T CD4 Regulatory
UBE2K	0.827731	0.172269	1.56963	0.000380725	0.000642525	0	0.25	-0.661067	-0.619351	0.975574	-5.00078	2.56935	1.08928	1.43299	0.580357	0.556701	3.95359	6.1547	Cutaneous Leishmaniasis	Healthy	PBMC	Skin	T CD4 Regulatory	T CD4 Regulatory
CDYL	0.827731	0.172269	1.56963	0.000168759	0.000121842	0	0.25	0.496088	0.442274	1.09944	-2.87052	4.48231	0.395089	0.216495	0.287946	0.175258	1.54039	0.986032	Cutaneous Leishmaniasis	Healthy	PBMC	Skin	T CD4 Regulatory	T CD4 Regulatory
OTUD5	0.827531	0.172469	1.56823	0.000132258	0.000121665	0	0.25	0.199882	0.179675	1.14805	-4.20744	3.97363	0.287947	0.237113	0.227679	0.175258	1.08035	1.65047	Cutaneous Leishmaniasis	Healthy	PBMC	Skin	T CD4 Regulatory	T CD4 Regulatory
HMGN1	0.827531	0.172469	1.56823	0.000405488	0.000422728	0	0.25	0.113052	0.0707779	1.22688	-4.20302	4.19562	1.14732	0.690722	0.595982	0.43299	4.22476	3.44446	Cutaneous Leishmaniasis	Healthy	PBMC	Skin	T CD4 Regulatory	T CD4 Regulatory
COX6C	0.827531	0.172469	1.56823	0.000546121	0.000622522	0	0.25	-0.169298	-0.164323	1.26678	-4.58663	4.57111	1.34598	1.10309	0.640625	0.608247	5.01844	6.39724	Cutaneous Leishmaniasis	Healthy	PBMC	Skin	T CD4 Regulatory	T CD4 Regulatory
RAB11A	0.827331	0.172669	1.56683	0.000375794	0.000261931	0	0.25	0.59915	0.566886	1.01255	-2.594	4.09055	0.890624	0.546392	0.517857	0.350515	3.58912	2.69327	Cutaneous Leishmaniasis	Healthy	PBMC	Skin	T CD4 Regulatory	T CD4 Regulatory
CD3G	0.827331	0.172669	1.56683	0.000958699	0.000799729	0	0.25	0.407389	0.390692	1.07747	-3.59171	4.73952	3.10268	1.18557	0.879464	0.505155	11.4576	6.23384	Cutaneous Leishmaniasis	Healthy	PBMC	Skin	T CD4 Regulatory	T CD4 Regulatory
CAPN2	0.827331	0.172669	1.56683	0.000294475	0.000273481	0	0.25	0.122688	0.0864778	1.14527	-3.68622	4.06456	0.720981	0.505155	0.441964	0.371134	2.46078	2.47916	Cutaneous Leishmaniasis	Healthy	PBMC	Skin	T CD4 Regulatory	T CD4 Regulatory
ATP2B4	0.827331	0.172669	1.56683	0.000488159	0.000327932	0	0.25	0.488557	0.493149	1.05239	-3.68276	3.90361	1.19643	0.845361	0.53125	0.381443	4.08939	3.84743	Cutaneous Leishmaniasis	Healthy	PBMC	Skin	T CD4 Regulatory	T CD4 Regulatory
YWHAB	0.827131	0.172869	1.56543	0.000941937	0.00134667	0	0.25	-0.527245	-0.474946	1.12464	-5.05767	3.24433	2.74777	2.4433	0.839286	0.742268	10.0391	12.6574	Cutaneous Leishmaniasis	Healthy	PBMC	Skin	T CD4 Regulatory	T CD4 Regulatory
LMTK2	0.827131	0.172869	1.56543	9.32681e-05	8.98875e-05	0	0.25	0.19827	0.178001	1.18	-3.72806	5.00949	0.236607	0.216495	0.183036	0.134021	0.882571	0.834592	Cutaneous Leishmaniasis	Healthy	PBMC	Skin	T CD4 Regulatory	T CD4 Regulatory
PSPC1	0.826931	0.173069	1.56403	0.000283493	0.000244202	0	0.25	0.227386	0.228132	1.13627	-3.42279	4.2532	0.848213	0.649485	0.491071	0.319588	3.20473	2.59017	Cutaneous Leishmaniasis	Healthy	PBMC	Skin	T CD4 Regulatory	T CD4 Regulatory
SDF4	0.826731	0.173269	1.56263	0.000124053	0.000171168	0	0.25	-0.409038	-0.425284	1.04289	-4.28271	3.31011	0.276786	0.278351	0.227679	0.247423	1.02393	1.43153	Cutaneous Leishmaniasis	Healthy	PBMC	Skin	T CD4 Regulatory	T CD4 Regulatory
TAF10	0.826531	0.173469	1.56124	0.000232827	0.000205361	0	0.25	0.223481	0.240134	1.43648	-5.26182	4.88074	0.589285	0.381443	0.415179	0.329897	2.18519	2.0011	Cutaneous Leishmaniasis	Healthy	PBMC	Skin	T CD4 Regulatory	T CD4 Regulatory
MAT2B	0.826531	0.173469	1.56124	0.000168398	0.000138409	0	0.25	0.531755	0.422334	1.18475	-3.7424	4.79265	0.529018	0.257732	0.354911	0.206186	1.82847	1.22353	Cutaneous Leishmaniasis	Healthy	PBMC	Skin	T CD4 Regulatory	T CD4 Regulatory
NCK2	0.826531	0.173469	1.56124	0.000535618	0.000545047	0	0.25	0.104258	0.0664101	1.09926	-3.34783	4.2864	1.5692	0.896907	0.683036	0.402062	5.89623	4.85734	Cutaneous Leishmaniasis	Healthy	PBMC	Skin	T CD4 Regulatory	T CD4 Regulatory
UBR1	0.826531	0.173469	1.56124	0.000251881	0.000193409	0	0.25	0.575752	0.513525	1.13613	-3.14327	4.67255	0.749999	0.340206	0.470982	0.206186	2.76498	1.56005	Cutaneous Leishmaniasis	Healthy	PBMC	Skin	T CD4 Regulatory	T CD4 Regulatory
ZNF451	0.826331	0.173669	1.55984	0.000207908	0.000178279	0	0.25	0.278056	0.275489	1.08167	-3.09196	3.98052	0.504464	0.278351	0.368304	0.216495	1.93442	1.63049	Cutaneous Leishmaniasis	Healthy	PBMC	Skin	T CD4 Regulatory	T CD4 Regulatory
TTC39C	0.826331	0.173669	1.55984	0.00147388	0.0011666	0	0.25	0.436022	0.457875	1.01074	-3.44516	3.9201	3.96429	1.91752	0.875	0.608247	14.3266	9.18043	Cutaneous Leishmaniasis	Healthy	PBMC	Skin	T CD4 Regulatory	T CD4 Regulatory
RUNX1	0.826331	0.173669	1.55984	0.000957475	0.000996558	0	0.25	0.0987189	0.103228	1.12221	-3.62932	3.86397	3.03572	1.51546	0.845982	0.546392	11.0525	7.45321	Cutaneous Leishmaniasis	Healthy	PBMC	Skin	T CD4 Regulatory	T CD4 Regulatory
PTP4A2	0.826331	0.173669	1.55984	0.000393145	0.000313525	0	0.25	0.412355	0.451875	1.04348	-3.81877	4.30211	0.995534	0.628866	0.555804	0.412371	3.58924	3.69513	Cutaneous Leishmaniasis	Healthy	PBMC	Skin	T CD4 Regulatory	T CD4 Regulatory
HMOX2	0.82613	0.17387	1.55845	0.00016086	0.000110051	0	0.25	0.612999	0.621624	1.00047	-3.27048	4.15273	0.4375	0.185567	0.337054	0.164948	1.61892	0.919965	Cutaneous Leishmaniasis	Healthy	PBMC	Skin	T CD4 Regulatory	T CD4 Regulatory
SERBP1	0.82593	0.17407	1.55706	0.000414	0.000424747	0	0.25	0.0817437	0.10501	1.17024	-5.19893	3.88882	1.29688	0.824742	0.631696	0.463918	4.72038	3.6857	Cutaneous Leishmaniasis	Healthy	PBMC	Skin	T CD4 Regulatory	T CD4 Regulatory
DNAJA2	0.82593	0.17407	1.55706	0.000203063	0.000258375	0	0.25	-0.130104	-0.143754	1.15241	-3.69883	3.88762	0.473214	0.391753	0.366071	0.278351	1.77426	2.08315	Cutaneous Leishmaniasis	Healthy	PBMC	Skin	T CD4 Regulatory	T CD4 Regulatory
FAM117A	0.82593	0.17407	1.55706	0.00022047	0.00019232	0	0.25	0.264036	0.268081	1.15179	-4.3725	4.13583	0.479911	0.484536	0.350446	0.247423	1.89172	2.17262	Cutaneous Leishmaniasis	Healthy	PBMC	Skin	T CD4 Regulatory	T CD4 Regulatory
RAD21	0.82593	0.17407	1.55706	0.000558602	0.000364252	0	0.25	0.660268	0.633739	0.905868	-2.33201	4.18118	1.33259	0.608247	0.633929	0.42268	4.68119	3.69737	Cutaneous Leishmaniasis	Healthy	PBMC	Skin	T CD4 Regulatory	T CD4 Regulatory
TIAL1	0.82593	0.17407	1.55706	0.000167362	0.000165287	0	0.25	0.163548	0.0919938	1.19454	-3.33423	4.47774	0.477678	0.247423	0.357143	0.195876	1.8408	1.13338	Cutaneous Leishmaniasis	Healthy	PBMC	Skin	T CD4 Regulatory	T CD4 Regulatory
FOXJ3	0.82573	0.17427	1.55566	0.000228247	0.000175871	0	0.25	0.455735	0.463861	1.03996	-3.71364	4.61099	0.689732	0.309278	0.426339	0.247423	2.44928	1.46336	Cutaneous Leishmaniasis	Healthy	PBMC	Skin	T CD4 Regulatory	T CD4 Regulatory
UBE2R2	0.82573	0.17427	1.55566	0.000269152	0.000273806	0	0.25	0.143998	0.183643	1.02427	-3.45274	3.53188	0.747767	0.474227	0.462054	0.340206	2.81257	2.70386	Cutaneous Leishmaniasis	Healthy	PBMC	Skin	T CD4 Regulatory	T CD4 Regulatory
ADAM10	0.82573	0.17427	1.55566	0.00042752	0.000312849	0	0.25	0.568597	0.573733	0.924869	-2.73196	3.96117	1.38839	0.536082	0.633929	0.278351	5.1059	2.54644	Cutaneous Leishmaniasis	Healthy	PBMC	Skin	T CD4 Regulatory	T CD4 Regulatory
TUT7	0.82553	0.17447	1.55427	0.000218248	0.000184764	0	0.25	0.267871	0.289852	1.06403	-3.12937	3.70255	0.591518	0.360825	0.381696	0.195876	2.01643	1.4433	Cutaneous Leishmaniasis	Healthy	PBMC	Skin	T CD4 Regulatory	T CD4 Regulatory
BRD4	0.82553	0.17447	1.55427	0.000231419	0.000311486	0	0.25	-0.268681	-0.241007	1.12162	-4.4864	3.50356	0.549107	0.85567	0.397321	0.360825	1.98353	3.27169	Cutaneous Leishmaniasis	Healthy	PBMC	Skin	T CD4 Regulatory	T CD4 Regulatory
CCNH	0.82553	0.17447	1.55427	0.000461885	0.000479573	0	0.25	0.0797915	0.0733452	1.18237	-3.62241	4.39767	1.07812	1.10309	0.589286	0.463918	4.32742	5.41814	Cutaneous Leishmaniasis	Healthy	PBMC	Skin	T CD4 Regulatory	T CD4 Regulatory
NAA16	0.82553	0.17447	1.55427	0.00012	0.000104007	0	0.25	0.318122	0.34443	1.0709	-3.78199	4.65709	0.419643	0.226804	0.283482	0.154639	1.55468	1.01343	Cutaneous Leishmaniasis	Healthy	PBMC	Skin	T CD4 Regulatory	T CD4 Regulatory
AAK1	0.82533	0.17467	1.55289	0.000759255	0.00054929	0	0.25	0.63647	0.602479	0.990823	-2.50605	4.20738	2.41741	0.814433	0.814732	0.391753	9.18086	4.04279	Cutaneous Leishmaniasis	Healthy	PBMC	Skin	T CD4 Regulatory	T CD4 Regulatory
SEC31A	0.82533	0.17467	1.55289	0.00018853	0.000172341	0	0.25	0.25627	0.277068	1.13604	-3.77468	4.45449	0.558036	0.298969	0.368304	0.206186	2.10174	1.47749	Cutaneous Leishmaniasis	Healthy	PBMC	Skin	T CD4 Regulatory	T CD4 Regulatory
EXOC4	0.82533	0.17467	1.55289	0.000527726	0.000397414	0	0.25	0.557622	0.527211	1.06465	-2.66061	4.38186	2.01563	0.773196	0.703125	0.371134	7.28371	3.65463	Cutaneous Leishmaniasis	Healthy	PBMC	Skin	T CD4 Regulatory	T CD4 Regulatory
XRCC6	0.82513	0.17487	1.5515	0.0002596	0.000276308	0	0.25	-0.187314	-0.21788	1.07186	-3.43327	4.11249	0.578125	0.525773	0.426339	0.381443	2.30468	3.09038	Cutaneous Leishmaniasis	Healthy	PBMC	Skin	T CD4 Regulatory	T CD4 Regulatory
YME1L1	0.82513	0.17487	1.5515	0.000271935	0.00022904	0	0.25	0.297099	0.353364	1.08122	-3.71086	4.03248	0.591518	0.484536	0.401786	0.278351	2.13949	2.25595	Cutaneous Leishmaniasis	Healthy	PBMC	Skin	T CD4 Regulatory	T CD4 Regulatory
CAPN7	0.82513	0.17487	1.5515	0.000204784	0.000229064	0	0.25	-0.0933282	-0.106064	1.10664	-4.13665	3.70365	0.462054	0.402062	0.330357	0.247423	1.76412	1.9142	Cutaneous Leishmaniasis	Healthy	PBMC	Skin	T CD4 Regulatory	T CD4 Regulatory
SEPTIN2	0.82513	0.17487	1.5515	0.000204854	0.000234283	0	0.25	0.0141664	-0.0648384	1.23543	-3.63924	7.28761	0.502232	0.474227	0.363839	0.28866	1.89289	2.62165	Cutaneous Leishmaniasis	Healthy	PBMC	Skin	T CD4 Regulatory	T CD4 Regulatory
CMIP	0.82513	0.17487	1.5515	0.00021456	0.000239378	0	0.25	-0.164897	-0.160582	1.11552	-4.07073	3.8899	0.375	0.587629	0.279018	0.350515	1.40353	2.69956	Cutaneous Leishmaniasis	Healthy	PBMC	Skin	T CD4 Regulatory	T CD4 Regulatory
TCEA1	0.82493	0.17507	1.55011	0.000320422	0.000257688	0	0.25	0.47837	0.402895	1.15218	-3.23677	5.19506	1.03571	0.412371	0.566964	0.28866	3.83223	2.12028	Cutaneous Leishmaniasis	Healthy	PBMC	Skin	T CD4 Regulatory	T CD4 Regulatory
SRPK1	0.82493	0.17507	1.55011	0.00016733	0.00019094	0	0.25	-0.0455402	-0.0116572	1.15451	-3.82647	4.24015	0.435268	0.412371	0.308036	0.226804	1.60595	1.95865	Cutaneous Leishmaniasis	Healthy	PBMC	Skin	T CD4 Regulatory	T CD4 Regulatory
CDC42	0.82493	0.17507	1.55011	0.000821953	0.00139967	0	0.25	-0.703655	-0.66669	0.874709	-4.0151	2.34737	2.40402	2.25773	0.828125	0.71134	8.57312	11.7032	Cutaneous Leishmaniasis	Healthy	PBMC	Skin	T CD4 Regulatory	T CD4 Regulatory
UBXN4	0.82493	0.17507	1.55011	0.00041704	0.000275709	0	0.25	0.696719	0.68639	0.782044	-2.31667	3.85811	1.00446	0.463918	0.580357	0.329897	3.82613	2.29575	Cutaneous Leishmaniasis	Healthy	PBMC	Skin	T CD4 Regulatory	T CD4 Regulatory
SERINC1	0.82493	0.17507	1.55011	0.000274535	0.000393554	0	0.25	-0.434686	-0.504818	0.997032	-3.85716	3.21136	0.656249	0.659794	0.444196	0.391753	2.53082	3.70438	Cutaneous Leishmaniasis	Healthy	PBMC	Skin	T CD4 Regulatory	T CD4 Regulatory
NPAT	0.82473	0.17527	1.54873	0.000118728	0.000151744	0	0.25	-0.269568	-0.26741	1.13896	-4.37925	3.78944	0.341518	0.247423	0.283482	0.226804	1.31023	1.12357	Cutaneous Leishmaniasis	Healthy	PBMC	Skin	T CD4 Regulatory	T CD4 Regulatory
RAB14	0.82473	0.17527	1.54873	0.000229543	0.00017613	0	0.25	0.526789	0.481491	1.10394	-3.02748	4.65027	0.553571	0.237113	0.383929	0.195876	2.02726	1.42192	Cutaneous Leishmaniasis	Healthy	PBMC	Skin	T CD4 Regulatory	T CD4 Regulatory
PRKDC	0.82473	0.17527	1.54873	0.000381623	0.000251982	0	0.25	0.680675	0.645878	0.962684	-2.72355	4.04877	0.796874	0.360825	0.515625	0.28866	3.09856	2.04475	Cutaneous Leishmaniasis	Healthy	PBMC	Skin	T CD4 Regulatory	T CD4 Regulatory
CDK13	0.82473	0.17527	1.54873	0.000449907	0.000391628	0	0.25	0.4134	0.376327	1.11252	-3.30257	4.88465	1.46652	0.536082	0.669643	0.278351	5.52305	2.88642	Cutaneous Leishmaniasis	Healthy	PBMC	Skin	T CD4 Regulatory	T CD4 Regulatory
OXCT1	0.82473	0.17527	1.54873	0.000159718	0.000146129	0	0.25	0.210448	0.152796	1.12311	-3.26337	3.77329	0.366071	0.278351	0.279018	0.195876	1.30236	1.24438	Cutaneous Leishmaniasis	Healthy	PBMC	Skin	T CD4 Regulatory	T CD4 Regulatory
STK24	0.82453	0.17547	1.54734	0.000234213	0.000433932	0	0.25	-0.762128	-0.751525	0.935398	-3.81714	2.45383	0.714285	0.896907	0.479911	0.371134	2.60836	3.97012	Cutaneous Leishmaniasis	Healthy	PBMC	Skin	T CD4 Regulatory	T CD4 Regulatory
AKNA	0.82453	0.17547	1.54734	0.00025755	0.000349642	0	0.25	-0.336766	-0.292747	1.12858	-4.71462	3.47464	0.72991	0.484536	0.433036	0.350515	2.60823	3.16129	Cutaneous Leishmaniasis	Healthy	PBMC	Skin	T CD4 Regulatory	T CD4 Regulatory
ARL4C	0.82453	0.17547	1.54734	0.000692159	0.00106646	0	0.25	-0.459327	-0.389783	1.05589	-4.87558	2.62993	2.01563	1.56701	0.743304	0.618557	7.32076	8.74958	Cutaneous Leishmaniasis	Healthy	PBMC	Skin	T CD4 Regulatory	T CD4 Regulatory
TAGLN2	0.82433	0.17567	1.54596	0.000657545	0.000852203	0	0.25	-0.34857	-0.288324	1.27513	-5.68068	4.09281	1.46875	1.31959	0.640625	0.618557	5.2999	7.64139	Cutaneous Leishmaniasis	Healthy	PBMC	Skin	T CD4 Regulatory	T CD4 Regulatory
RBM33	0.82413	0.17587	1.54458	0.000324137	0.000266445	0	0.25	0.370681	0.434142	0.929121	-3.14159	3.46968	0.732142	0.453608	0.477679	0.319588	2.76675	2.44757	Cutaneous Leishmaniasis	Healthy	PBMC	Skin	T CD4 Regulatory	T CD4 Regulatory
BRAF	0.82413	0.17587	1.54458	0.000418033	0.000602638	0	0.25	-0.364094	-0.336694	1.14365	-4.87724	4.29892	1.04241	1.68041	0.520089	0.525773	3.88397	7.29135	Cutaneous Leishmaniasis	Healthy	PBMC	Skin	T CD4 Regulatory	T CD4 Regulatory
ZNF131	0.82413	0.17587	1.54458	0.000263762	0.000190923	0	0.25	0.560716	0.535373	1.01504	-2.85508	4.39904	0.694196	0.412371	0.426339	0.206186	2.60578	1.9486	Cutaneous Leishmaniasis	Healthy	PBMC	Skin	T CD4 Regulatory	T CD4 Regulatory
ANP32A	0.823729	0.176271	1.54182	0.000220547	0.000224713	0	0.25	0.0312156	0.00851154	1.28189	-4.3794	5.6101	0.54241	0.43299	0.381696	0.309278	2.01209	2.1149	Cutaneous Leishmaniasis	Healthy	PBMC	Skin	T CD4 Regulatory	T CD4 Regulatory
DYM	0.823729	0.176271	1.54182	0.000367964	0.000321968	0	0.25	0.400548	0.321188	1.15088	-3.23617	4.52413	1.05357	0.536082	0.566964	0.309278	3.96494	2.60089	Cutaneous Leishmaniasis	Healthy	PBMC	Skin	T CD4 Regulatory	T CD4 Regulatory
CAPZA1	0.823529	0.176471	1.54044	0.000479879	0.00073843	0	0.25	-0.567986	-0.580952	0.922293	-3.88757	2.7859	1.29911	1.61856	0.694196	0.680412	4.82017	7.82825	Cutaneous Leishmaniasis	Healthy	PBMC	Skin	T CD4 Regulatory	T CD4 Regulatory
TAF7	0.823529	0.176471	1.54044	0.00021864	0.000217355	0	0.25	0.0539309	0.00427437	1.11785	-3.21445	4.00793	0.504464	0.391753	0.366071	0.340206	1.85298	2.21338	Cutaneous Leishmaniasis	Healthy	PBMC	Skin	T CD4 Regulatory	T CD4 Regulatory
SCAF4	0.823329	0.176671	1.53907	8.87076e-05	8.56306e-05	0	0.25	0.0925927	0.11523	1.11787	-3.51626	3.72857	0.303571	0.164948	0.236607	0.123711	1.04643	0.650367	Cutaneous Leishmaniasis	Healthy	PBMC	Skin	T CD4 Regulatory	T CD4 Regulatory
TRIR	0.823329	0.176671	1.53907	0.000543717	0.000582585	0	0.25	-0.0862195	-0.0302091	1.26436	-4.80318	3.8652	1.53571	1.1134	0.712054	0.546392	5.68508	5.48059	Cutaneous Leishmaniasis	Healthy	PBMC	Skin	T CD4 Regulatory	T CD4 Regulatory
RAB22A	0.823329	0.176671	1.53907	0.000109804	8.65241e-05	0	0.25	0.421587	0.382568	1.09194	-3.31807	4.82234	0.339286	0.123711	0.254464	0.103093	1.23602	0.492885	Cutaneous Leishmaniasis	Healthy	PBMC	Skin	T CD4 Regulatory	T CD4 Regulatory
STT3B	0.823329	0.176671	1.53907	0.000216426	0.000255101	0	0.25	-0.207125	-0.180284	1.07215	-4.38129	3.28453	0.595982	0.505155	0.381696	0.257732	2.37471	2.14587	Cutaneous Leishmaniasis	Healthy	PBMC	Skin	T CD4 Regulatory	T CD4 Regulatory
INTS8	0.823129	0.176871	1.53769	0.000105324	8.96554e-05	0	0.25	0.288677	0.273783	1.09434	-3.52774	4.38553	0.256697	0.164948	0.214286	0.123711	0.945676	0.95457	Cutaneous Leishmaniasis	Healthy	PBMC	Skin	T CD4 Regulatory	T CD4 Regulatory
OXSR1	0.823129	0.176871	1.53769	0.000208608	0.000270431	0	0.25	-0.249706	-0.19803	1.12391	-4.24059	3.261	0.441964	0.762887	0.316964	0.371134	1.6842	3.11263	Cutaneous Leishmaniasis	Healthy	PBMC	Skin	T CD4 Regulatory	T CD4 Regulatory
ATP6V1D	0.822929	0.177071	1.53632	0.000103688	9.45474e-05	0	0.25	0.162352	0.151622	1.07648	-3.97322	4.00792	0.279018	0.195876	0.209821	0.154639	1.00339	0.781392	Cutaneous Leishmaniasis	Healthy	PBMC	Skin	T CD4 Regulatory	T CD4 Regulatory
MARK3	0.822929	0.177071	1.53632	0.00036145	0.000478701	0	0.25	-0.258525	-0.233804	1.086	-3.5196	3.43604	0.904017	0.927835	0.540179	0.360825	3.31524	3.67461	Cutaneous Leishmaniasis	Healthy	PBMC	Skin	T CD4 Regulatory	T CD4 Regulatory
NRDC	0.822729	0.177271	1.53495	0.000227188	0.000322167	0	0.25	-0.349847	-0.344742	1.03974	-4.33068	3.43099	0.669642	0.649485	0.430804	0.298969	2.45651	3.38257	Cutaneous Leishmaniasis	Healthy	PBMC	Skin	T CD4 Regulatory	T CD4 Regulatory
DCP1B	0.822729	0.177271	1.53495	0.000129532	0.000120713	0	0.25	0.119819	0.157689	1.11638	-4.25878	3.92343	0.399554	0.237113	0.285714	0.164948	1.48564	1.39283	Cutaneous Leishmaniasis	Healthy	PBMC	Skin	T CD4 Regulatory	T CD4 Regulatory
FAM107B	0.822729	0.177271	1.53495	0.000751541	0.00114269	0	0.25	-0.46139	-0.448688	0.964241	-4.37752	2.40334	2.57143	2.12371	0.801339	0.587629	8.80012	9.91861	Cutaneous Leishmaniasis	Healthy	PBMC	Skin	T CD4 Regulatory	T CD4 Regulatory
EIF3K	0.822529	0.177471	1.53358	0.000711043	0.000723125	0	0.25	0.00901701	0.0574112	1.15253	-4.54427	3.8587	1.95982	1.30928	0.78125	0.57732	7.47334	6.70759	Cutaneous Leishmaniasis	Healthy	PBMC	Skin	T CD4 Regulatory	T CD4 Regulatory
NGLY1	0.822529	0.177471	1.53358	0.00015551	0.000185793	0	0.25	-0.173028	-0.184803	1.11886	-3.85855	3.61465	0.479911	0.391753	0.352679	0.195876	1.80256	1.59574	Cutaneous Leishmaniasis	Healthy	PBMC	Skin	T CD4 Regulatory	T CD4 Regulatory
ARGLU1	0.822329	0.177671	1.53221	0.000603316	0.000429902	0	0.25	0.603855	0.655856	0.760183	-1.94354	3.0174	1.66072	0.659794	0.754464	0.453608	5.97936	3.74543	Cutaneous Leishmaniasis	Healthy	PBMC	Skin	T CD4 Regulatory	T CD4 Regulatory
PGK1	0.822329	0.177671	1.53221	0.000335464	0.000440711	0	0.25	-0.353239	-0.30915	1.13807	-5.13479	3.61954	0.683035	0.948454	0.473214	0.453608	2.56084	4.42055	Cutaneous Leishmaniasis	Healthy	PBMC	Skin	T CD4 Regulatory	T CD4 Regulatory
MYO1G	0.822129	0.177871	1.53084	0.000191885	0.000210971	0	0.25	-0.0952316	-0.0951777	1.22518	-4.3812	4.73268	0.444196	0.391753	0.310268	0.309278	1.61913	2.04377	Cutaneous Leishmaniasis	Healthy	PBMC	Skin	T CD4 Regulatory	T CD4 Regulatory
PUM2	0.822129	0.177871	1.53084	0.000421286	0.0003115	0	0.25	0.510017	0.51172	0.986899	-3.14942	3.86462	1.28571	0.546392	0.649554	0.340206	4.76704	2.81196	Cutaneous Leishmaniasis	Healthy	PBMC	Skin	T CD4 Regulatory	T CD4 Regulatory
IDS	0.821929	0.178071	1.52947	0.000259659	0.000238409	0	0.25	0.24593	0.251387	1.08937	-4.25166	3.70675	0.549107	0.43299	0.377232	0.28866	1.87419	2.23813	Cutaneous Leishmaniasis	Healthy	PBMC	Skin	T CD4 Regulatory	T CD4 Regulatory
LITAF	0.821929	0.178071	1.52947	0.000339316	0.000246716	0	0.25	0.53339	0.480371	1.13926	-3.59954	5.30499	0.841517	0.474227	0.482143	0.268041	2.99867	2.30007	Cutaneous Leishmaniasis	Healthy	PBMC	Skin	T CD4 Regulatory	T CD4 Regulatory
CLTC	0.821929	0.178071	1.52947	0.000141524	0.000134919	0	0.25	0.191475	0.154582	1.17355	-4.51962	4.27056	0.381696	0.298969	0.294643	0.226804	1.46927	1.45071	Cutaneous Leishmaniasis	Healthy	PBMC	Skin	T CD4 Regulatory	T CD4 Regulatory
POLR2A	0.821929	0.178071	1.52947	0.000154583	0.000139449	0	0.25	0.297512	0.375116	0.912133	-2.96172	2.96595	0.412946	0.247423	0.332589	0.154639	1.61196	1.07902	Cutaneous Leishmaniasis	Healthy	PBMC	Skin	T CD4 Regulatory	T CD4 Regulatory
HERC1	0.821929	0.178071	1.52947	0.00047334	0.000653094	0	0.25	-0.281406	-0.303428	1.01168	-3.50792	2.98487	1.40402	1.41237	0.629464	0.494845	4.98688	6.35367	Cutaneous Leishmaniasis	Healthy	PBMC	Skin	T CD4 Regulatory	T CD4 Regulatory
PAN3	0.821729	0.178271	1.5281	0.000596275	0.00050267	0	0.25	0.419652	0.457293	0.982904	-3.22562	3.86085	1.73661	1.08247	0.6875	0.443299	6.61009	5.10441	Cutaneous Leishmaniasis	Healthy	PBMC	Skin	T CD4 Regulatory	T CD4 Regulatory
SMARCC1	0.821729	0.178271	1.5281	0.000415715	0.000537311	0	0.25	-0.182471	-0.232225	1.12212	-3.90289	4.1699	0.941963	0.907216	0.553571	0.412371	3.57373	4.63574	Cutaneous Leishmaniasis	Healthy	PBMC	Skin	T CD4 Regulatory	T CD4 Regulatory
ARL6IP5	0.821729	0.178271	1.5281	0.000787103	0.000722593	0	0.25	0.30067	0.339558	1.05677	-4.17985	4.33038	2.16965	1.15464	0.796875	0.474227	8.03438	6.84484	Cutaneous Leishmaniasis	Healthy	PBMC	Skin	T CD4 Regulatory	T CD4 Regulatory
FUS	0.821529	0.178471	1.52674	0.00046491	0.000483664	0	0.25	0.106944	0.133028	1.20625	-4.33662	4.97502	0.877231	0.948454	0.589286	0.453608	3.66858	5.22408	Cutaneous Leishmaniasis	Healthy	PBMC	Skin	T CD4 Regulatory	T CD4 Regulatory
SFSWAP	0.821529	0.178471	1.52674	0.000157416	0.000143973	0	0.25	0.166564	0.135722	1.13716	-4.20106	4.2645	0.415179	0.226804	0.299107	0.185567	1.56651	1.10535	Cutaneous Leishmaniasis	Healthy	PBMC	Skin	T CD4 Regulatory	T CD4 Regulatory
DEGS1	0.821529	0.178471	1.52674	0.00011042	0.000102981	0	0.25	0.200945	0.204209	1.12527	-3.79802	4.44977	0.283482	0.226804	0.243304	0.175258	1.12594	1.19914	Cutaneous Leishmaniasis	Healthy	PBMC	Skin	T CD4 Regulatory	T CD4 Regulatory
BPTF	0.821329	0.178671	1.52537	0.000490231	0.000414757	0	0.25	0.355054	0.376995	0.976605	-2.3562	3.86604	1.58929	0.670103	0.689732	0.42268	5.86347	3.68072	Cutaneous Leishmaniasis	Healthy	PBMC	Skin	T CD4 Regulatory	T CD4 Regulatory
HIKESHI	0.821329	0.178671	1.52537	0.00016715	0.000136783	0	0.25	0.297145	0.266738	1.12457	-3.29165	4.49451	0.375	0.257732	0.263393	0.237113	1.36086	1.21299	Cutaneous Leishmaniasis	Healthy	PBMC	Skin	T CD4 Regulatory	T CD4 Regulatory
SMC1A	0.821128	0.178872	1.52401	7.67089e-05	8.3578e-05	0	0.25	0.0684088	0.0289226	1.29175	-4.44672	4.73486	0.299107	0.103093	0.234375	0.0721649	1.14103	0.481781	Cutaneous Leishmaniasis	Healthy	PBMC	Skin	T CD4 Regulatory	T CD4 Regulatory
IGBP1	0.821128	0.178872	1.52401	0.000264362	0.000200779	0	0.25	0.535042	0.451905	1.16307	-3.58277	4.9582	0.765624	0.319588	0.450893	0.257732	2.62213	1.59846	Cutaneous Leishmaniasis	Healthy	PBMC	Skin	T CD4 Regulatory	T CD4 Regulatory
MED13L	0.821128	0.178872	1.52401	0.00049542	0.00041973	0	0.25	0.397871	0.439911	1.01003	-3.83966	3.38197	1.6317	0.969072	0.665179	0.463918	5.85531	4.07903	Cutaneous Leishmaniasis	Healthy	PBMC	Skin	T CD4 Regulatory	T CD4 Regulatory
NEDD9	0.820928	0.179072	1.52265	0.000228835	0.000249052	0	0.25	-0.0198454	-0.0679526	1.18025	-4.12106	4.76588	0.640625	0.381443	0.352679	0.278351	2.27934	2.0751	Cutaneous Leishmaniasis	Healthy	PBMC	Skin	T CD4 Regulatory	T CD4 Regulatory
DLG1	0.820928	0.179072	1.52265	0.000383741	0.000390514	0	0.25	0.0802688	0.0988297	1.02198	-3.68319	3.58214	1.32589	0.639175	0.602679	0.319588	4.63271	3.43147	Cutaneous Leishmaniasis	Healthy	PBMC	Skin	T CD4 Regulatory	T CD4 Regulatory
RSF1	0.820928	0.179072	1.52265	0.000611646	0.000410778	0	0.25	0.651675	0.582647	0.969236	-2.46883	5.12062	1.46875	0.618557	0.6875	0.340206	5.38517	3.33525	Cutaneous Leishmaniasis	Healthy	PBMC	Skin	T CD4 Regulatory	T CD4 Regulatory
YY1	0.820728	0.179272	1.52129	0.000296006	0.000444069	0	0.25	-0.604293	-0.580059	0.869451	-4.33158	2.66174	0.758927	0.835052	0.479911	0.494845	2.78882	4.52055	Cutaneous Leishmaniasis	Healthy	PBMC	Skin	T CD4 Regulatory	T CD4 Regulatory
AKAP8L	0.820728	0.179272	1.52129	0.0001191	0.000104891	0	0.25	0.343331	0.295328	1.11492	-3.45318	4.71798	0.245536	0.185567	0.216518	0.185567	0.875744	1.11686	Cutaneous Leishmaniasis	Healthy	PBMC	Skin	T CD4 Regulatory	T CD4 Regulatory
GBP3	0.820728	0.179272	1.52129	0.000103255	7.25102e-05	0	0.25	0.512167	0.435454	1.13487	-3.51003	4.18471	0.276786	0.164948	0.214286	0.113402	0.983532	0.691959	Cutaneous Leishmaniasis	Healthy	PBMC	Skin	T CD4 Regulatory	T CD4 Regulatory
PIM1	0.820728	0.179272	1.52129	0.000135541	0.00011542	0	0.25	0.2396	0.22086	1.11007	-3.32955	6.16655	0.350446	0.206186	0.265625	0.154639	1.31421	1.20582	Cutaneous Leishmaniasis	Healthy	PBMC	Skin	T CD4 Regulatory	T CD4 Regulatory
GNB1	0.820728	0.179272	1.52129	0.000406464	0.000482159	0	0.25	-0.0647788	-0.0838761	1.17975	-4.37461	4.47854	0.999998	1.19588	0.546875	0.474227	3.58231	6.12773	Cutaneous Leishmaniasis	Healthy	PBMC	Skin	T CD4 Regulatory	T CD4 Regulatory
NCK1	0.820528	0.179472	1.51993	0.000256082	0.00020103	0	0.25	0.463523	0.4542	0.989013	-3.20082	3.93453	0.725446	0.474227	0.453125	0.257732	2.65816	1.77588	Cutaneous Leishmaniasis	Healthy	PBMC	Skin	T CD4 Regulatory	T CD4 Regulatory
GLYR1	0.820328	0.179672	1.51857	0.000144598	0.000135123	0	0.25	0.185038	0.15336	1.14105	-3.96987	4.44935	0.321429	0.278351	0.247768	0.206186	1.24066	1.29261	Cutaneous Leishmaniasis	Healthy	PBMC	Skin	T CD4 Regulatory	T CD4 Regulatory
PANK2	0.820328	0.179672	1.51857	0.000158951	0.000160578	0	0.25	0.074647	0.100382	1.13886	-4.17912	4.27491	0.341518	0.298969	0.290179	0.247423	1.36485	1.99589	Cutaneous Leishmaniasis	Healthy	PBMC	Skin	T CD4 Regulatory	T CD4 Regulatory
CLEC2D	0.820328	0.179672	1.51857	0.000756335	0.000789936	0	0.25	0.136583	0.169356	1.05719	-3.70975	3.70066	2.3192	1.39175	0.799107	0.546392	8.39559	6.98431	Cutaneous Leishmaniasis	Healthy	PBMC	Skin	T CD4 Regulatory	T CD4 Regulatory
PRPF38B	0.820128	0.179872	1.51722	0.000293362	0.000309993	0	0.25	0.0750264	0.072207	1.075	-3.40297	3.83039	0.725446	0.463918	0.455357	0.340206	2.76274	2.72183	Cutaneous Leishmaniasis	Healthy	PBMC	Skin	T CD4 Regulatory	T CD4 Regulatory
DDX24	0.820128	0.179872	1.51722	0.000449959	0.000652563	0	0.25	-0.435313	-0.476139	0.934061	-3.10925	2.93567	1.20312	0.938144	0.633929	0.515464	4.702	5.37445	Cutaneous Leishmaniasis	Healthy	PBMC	Skin	T CD4 Regulatory	T CD4 Regulatory
SPPL2A	0.820128	0.179872	1.51722	0.000161257	0.0002194	0	0.25	-0.314299	-0.294561	1.05246	-3.76145	3.49621	0.535714	0.381443	0.332589	0.257732	1.86506	1.96494	Cutaneous Leishmaniasis	Healthy	PBMC	Skin	T CD4 Regulatory	T CD4 Regulatory
PCNP	0.820128	0.179872	1.51722	0.000225265	0.000245107	0	0.25	-0.0273879	-0.0399036	1.08097	-3.39738	3.59275	0.511161	0.402062	0.370536	0.329897	1.95637	2.15277	Cutaneous Leishmaniasis	Healthy	PBMC	Skin	T CD4 Regulatory	T CD4 Regulatory
PUM1	0.819928	0.180072	1.51586	0.00046006	0.000348042	0	0.25	0.478466	0.46961	1.02948	-3.08243	4.80766	1.34152	0.597938	0.658482	0.309278	5.0047	3.65034	Cutaneous Leishmaniasis	Healthy	PBMC	Skin	T CD4 Regulatory	T CD4 Regulatory
ATP5MC2	0.819728	0.180272	1.5145	0.000766736	0.000993605	0	0.25	-0.365778	-0.346546	1.17817	-5.02299	3.95235	2.19643	1.87629	0.805804	0.731959	8.2545	9.12346	Cutaneous Leishmaniasis	Healthy	PBMC	Skin	T CD4 Regulatory	T CD4 Regulatory
TPD52	0.819528	0.180472	1.51315	0.000107052	0.000117899	0	0.25	-0.205799	-0.0992079	1.20225	-5.19606	3.71719	0.287947	0.195876	0.183036	0.164948	1.02121	0.872182	Cutaneous Leishmaniasis	Healthy	PBMC	Skin	T CD4 Regulatory	T CD4 Regulatory
BAZ1B	0.819528	0.180472	1.51315	0.000210266	0.000198259	0	0.25	0.156782	0.134327	1.06042	-2.96759	3.78929	0.488839	0.391753	0.348214	0.226804	1.80572	1.71009	Cutaneous Leishmaniasis	Healthy	PBMC	Skin	T CD4 Regulatory	T CD4 Regulatory
UBE2I	0.819528	0.180472	1.51315	0.00023377	0.000283703	0	0.25	-0.237434	-0.258826	1.1103	-4.20665	4.26398	0.54241	0.474227	0.408482	0.350515	2.08303	2.48635	Cutaneous Leishmaniasis	Healthy	PBMC	Skin	T CD4 Regulatory	T CD4 Regulatory
NCKAP1L	0.819328	0.180672	1.5118	0.000238948	0.000202137	0	0.25	0.258572	0.266295	1.17745	-5.48812	5.05932	0.618303	0.278351	0.397321	0.195876	2.22439	1.48268	Cutaneous Leishmaniasis	Healthy	PBMC	Skin	T CD4 Regulatory	T CD4 Regulatory
PPM1G	0.819328	0.180672	1.5118	0.000277472	0.00024986	0	0.25	0.288533	0.276087	1.11043	-3.98527	5.74888	0.749999	0.42268	0.475446	0.28866	2.66076	2.24886	Cutaneous Leishmaniasis	Healthy	PBMC	Skin	T CD4 Regulatory	T CD4 Regulatory
SMARCA2	0.819128	0.180872	1.51045	0.000366672	0.000295949	0	0.25	0.396311	0.385428	1.04391	-3.4217	4.24902	0.955356	0.742268	0.517857	0.412371	3.53088	3.56902	Cutaneous Leishmaniasis	Healthy	PBMC	Skin	T CD4 Regulatory	T CD4 Regulatory
PPP2R5C	0.818928	0.181072	1.5091	0.000795025	0.00106532	0	0.25	-0.274825	-0.309372	0.989748	-3.49534	3.18913	2.38393	2.21649	0.799107	0.670103	8.8274	9.33947	Cutaneous Leishmaniasis	Healthy	PBMC	Skin	T CD4 Regulatory	T CD4 Regulatory
GATA3	0.818928	0.181072	1.5091	0.000325684	0.000489426	0	0.25	-0.609556	-0.581785	0.989574	-6.11368	2.65362	0.649553	1.05155	0.397321	0.494845	2.26908	5.99732	Cutaneous Leishmaniasis	Healthy	PBMC	Skin	T CD4 Regulatory	T CD4 Regulatory
DBNL	0.818928	0.181072	1.5091	0.000121662	0.000102708	0	0.25	0.330979	0.270894	1.10667	-3.19407	4.83533	0.256697	0.154639	0.225446	0.134021	0.987308	0.642314	Cutaneous Leishmaniasis	Healthy	PBMC	Skin	T CD4 Regulatory	T CD4 Regulatory
PPIG	0.818928	0.181072	1.5091	0.00039316	0.000260655	0	0.25	0.614768	0.606948	0.83015	-2.88498	3.80036	1.00669	0.587629	0.587054	0.391753	3.95607	2.75949	Cutaneous Leishmaniasis	Healthy	PBMC	Skin	T CD4 Regulatory	T CD4 Regulatory
SFPQ	0.818727	0.181273	1.50775	0.000320708	0.000482687	0	0.25	-0.413797	-0.414987	1.03499	-4.14057	3.22285	0.774553	0.835052	0.484375	0.42268	2.71337	4.22438	Cutaneous Leishmaniasis	Healthy	PBMC	Skin	T CD4 Regulatory	T CD4 Regulatory
HNRNPM	0.818527	0.181473	1.5064	0.000338278	0.000384944	0	0.25	-0.0346076	-0.00259018	1.09551	-4.00661	3.52258	0.839285	0.721649	0.506696	0.412371	3.11919	3.40932	Cutaneous Leishmaniasis	Healthy	PBMC	Skin	T CD4 Regulatory	T CD4 Regulatory
SNRNP200	0.818527	0.181473	1.5064	0.000176541	0.000135534	0	0.25	0.361983	0.335116	1.0971	-2.96726	4.06671	0.348214	0.28866	0.28125	0.237113	1.28183	1.35207	Cutaneous Leishmaniasis	Healthy	PBMC	Skin	T CD4 Regulatory	T CD4 Regulatory
SRSF10	0.818527	0.181473	1.5064	0.000340836	0.00026315	0	0.25	0.453807	0.446836	1.00839	-2.85747	3.65797	0.707588	0.474227	0.497768	0.340206	2.87043	2.45007	Cutaneous Leishmaniasis	Healthy	PBMC	Skin	T CD4 Regulatory	T CD4 Regulatory
PKN2	0.818327	0.181673	1.50506	0.000198437	0.000179168	0	0.25	0.213521	0.181909	1.18155	-3.85992	4.76654	0.741071	0.319588	0.421875	0.206186	2.56639	1.65557	Cutaneous Leishmaniasis	Healthy	PBMC	Skin	T CD4 Regulatory	T CD4 Regulatory
ST8SIA4	0.818327	0.181673	1.50506	0.000362601	0.000240087	0	0.25	0.580562	0.598328	0.862705	-3.08309	3.37535	1.13616	0.484536	0.517857	0.257732	3.90516	2.29659	Cutaneous Leishmaniasis	Healthy	PBMC	Skin	T CD4 Regulatory	T CD4 Regulatory
LUC7L	0.818327	0.181673	1.50506	0.000125504	0.000121217	0	0.25	0.0615162	0.025332	1.10225	-4.10193	4.21899	0.263393	0.206186	0.214286	0.164948	1.02711	1.09598	Cutaneous Leishmaniasis	Healthy	PBMC	Skin	T CD4 Regulatory	T CD4 Regulatory
CFDP1	0.818327	0.181673	1.50506	0.000239688	0.000217856	0	0.25	0.250908	0.209299	1.13154	-3.66819	4.43667	0.687499	0.329897	0.404018	0.216495	2.62839	1.59979	Cutaneous Leishmaniasis	Healthy	PBMC	Skin	T CD4 Regulatory	T CD4 Regulatory
PPHLN1	0.818127	0.181873	1.50371	0.00032773	0.00031521	0	0.25	0.18439	0.203837	1.04565	-3.38055	3.73007	0.874999	0.546392	0.524554	0.309278	3.29108	2.39715	Cutaneous Leishmaniasis	Healthy	PBMC	Skin	T CD4 Regulatory	T CD4 Regulatory
TRAF1	0.818127	0.181873	1.50371	0.000252172	0.000181751	0	0.25	0.606142	0.591201	0.919349	-2.84156	4.00501	0.689731	0.381443	0.459821	0.247423	2.69377	2.1143	Cutaneous Leishmaniasis	Healthy	PBMC	Skin	T CD4 Regulatory	T CD4 Regulatory
MBD2	0.818127	0.181873	1.50371	0.000290984	0.000309248	0	0.25	0.118888	0.054637	1.17259	-4.40844	4.32443	0.696428	0.639175	0.450893	0.381443	2.60559	2.815	Cutaneous Leishmaniasis	Healthy	PBMC	Skin	T CD4 Regulatory	T CD4 Regulatory
COPS2	0.817927	0.182073	1.50237	0.00018429	0.000179692	0	0.25	0.0649873	-0.000440598	1.1348	-3.58723	4.67447	0.345982	0.309278	0.276786	0.247423	1.25417	1.64546	Cutaneous Leishmaniasis	Healthy	PBMC	Skin	T CD4 Regulatory	T CD4 Regulatory
FBXW7	0.817927	0.182073	1.50237	0.000491061	0.000396469	0	0.25	0.41147	0.435996	0.987637	-3.599	3.50351	1.74777	0.690722	0.683036	0.371134	6.39001	3.49427	Cutaneous Leishmaniasis	Healthy	PBMC	Skin	T CD4 Regulatory	T CD4 Regulatory
MAP3K2	0.817927	0.182073	1.50237	0.000249334	0.000209811	0	0.25	0.339878	0.295377	1.1277	-3.45944	4.85695	0.765624	0.309278	0.457589	0.257732	2.81419	1.66068	Cutaneous Leishmaniasis	Healthy	PBMC	Skin	T CD4 Regulatory	T CD4 Regulatory
SUDS3	0.817727	0.182273	1.50102	0.000108825	0.000149035	0	0.25	-0.470747	-0.446455	1.014	-4.55456	3.4512	0.234375	0.298969	0.196429	0.237113	0.912791	1.90533	Cutaneous Leishmaniasis	Healthy	PBMC	Skin	T CD4 Regulatory	T CD4 Regulatory
ZFR	0.817527	0.182473	1.49968	0.000244906	0.000230001	0	0.25	0.217378	0.2059	1.06981	-3.53038	3.76189	0.749999	0.391753	0.462054	0.257732	2.74635	2.08391	Cutaneous Leishmaniasis	Healthy	PBMC	Skin	T CD4 Regulatory	T CD4 Regulatory
TGFB1	0.817527	0.182473	1.49968	0.000360163	0.000421808	0	0.25	-0.190008	-0.103817	1.06056	-4.24419	2.8266	0.970981	0.783505	0.537946	0.453608	3.39296	4.42985	Cutaneous Leishmaniasis	Healthy	PBMC	Skin	T CD4 Regulatory	T CD4 Regulatory
LUC7L3	0.817527	0.182473	1.49968	0.000348335	0.000480566	0	0.25	-0.26676	-0.294292	1.08675	-3.85185	3.86183	1.20089	0.742268	0.622768	0.402062	4.54312	3.65574	Cutaneous Leishmaniasis	Healthy	PBMC	Skin	T CD4 Regulatory	T CD4 Regulatory
OPTN	0.817327	0.182673	1.49834	0.000613696	0.000480384	0	0.25	0.343735	0.379366	1.05867	-3.46972	3.58957	1.25893	1.09278	0.595982	0.463918	4.32297	5.29616	Cutaneous Leishmaniasis	Healthy	PBMC	Skin	T CD4 Regulatory	T CD4 Regulatory
C11orf58	0.817327	0.182673	1.49834	0.00034613	0.000285128	0	0.25	0.369618	0.372494	1.04707	-3.62072	4.48466	0.910713	0.474227	0.544643	0.340206	3.37652	2.72971	Cutaneous Leishmaniasis	Healthy	PBMC	Skin	T CD4 Regulatory	T CD4 Regulatory
RBBP6	0.817127	0.182873	1.497	0.000193802	0.000250283	0	0.25	-0.326637	-0.33715	1.00609	-4.01471	3.15725	0.540178	0.402062	0.363839	0.298969	2.04066	2.29267	Cutaneous Leishmaniasis	Healthy	PBMC	Skin	T CD4 Regulatory	T CD4 Regulatory
TMC6	0.817127	0.182873	1.497	0.000150101	0.000144817	0	0.25	0.148416	0.133902	1.11662	-3.20295	4.98957	0.404018	0.206186	0.303571	0.175258	1.49286	1.54238	Cutaneous Leishmaniasis	Healthy	PBMC	Skin	T CD4 Regulatory	T CD4 Regulatory
DDX42	0.816727	0.183273	1.49433	0.000115116	0.000130957	0	0.25	-0.10218	-0.138147	1.15056	-4.23622	3.89649	0.287947	0.195876	0.234375	0.185567	1.09625	1.22305	Cutaneous Leishmaniasis	Healthy	PBMC	Skin	T CD4 Regulatory	T CD4 Regulatory
FBXW11	0.816727	0.183273	1.49433	0.000288238	0.000267757	0	0.25	0.0972786	0.0887775	1.07337	-3.67488	3.93278	0.645089	0.546392	0.401786	0.319588	2.34437	2.68701	Cutaneous Leishmaniasis	Healthy	PBMC	Skin	T CD4 Regulatory	T CD4 Regulatory
MED4	0.816727	0.183273	1.49433	0.000217847	0.000209802	0	0.25	0.25936	0.220954	1.09726	-3.43412	4.5664	0.640625	0.216495	0.397321	0.175258	2.33159	1.60326	Cutaneous Leishmaniasis	Healthy	PBMC	Skin	T CD4 Regulatory	T CD4 Regulatory
ITGAL	0.816527	0.183473	1.49299	0.000312863	0.000250409	0	0.25	0.464635	0.395283	1.08469	-3.57541	4.31993	0.805803	0.340206	0.470982	0.278351	2.9714	2.58382	Cutaneous Leishmaniasis	Healthy	PBMC	Skin	T CD4 Regulatory	T CD4 Regulatory
HNRNPD	0.816527	0.183473	1.49299	0.000385139	0.000289335	0	0.25	0.464278	0.414902	1.03426	-3.22778	4.04617	1.11607	0.494845	0.598214	0.340206	4.16029	2.87903	Cutaneous Leishmaniasis	Healthy	PBMC	Skin	T CD4 Regulatory	T CD4 Regulatory
CD3E	0.816527	0.183473	1.49299	0.000881031	0.000895707	0	0.25	0.159399	0.0152755	1.1304	-3.76705	3.90208	2.47321	1.51546	0.845982	0.597938	9.21796	7.77027	Cutaneous Leishmaniasis	Healthy	PBMC	Skin	T CD4 Regulatory	T CD4 Regulatory
TMEM50A	0.816327	0.183673	1.49165	0.000372831	0.000415713	0	0.25	0.000286624	0.0367551	1.21399	-5.43135	4.23904	0.881695	0.546392	0.533482	0.402062	3.09691	3.59149	Cutaneous Leishmaniasis	Healthy	PBMC	Skin	T CD4 Regulatory	T CD4 Regulatory
MOB4	0.816126	0.183874	1.49032	0.000132194	0.000192647	0	0.25	-0.398328	-0.368938	1.08042	-4.90094	3.2771	0.386161	0.463918	0.305804	0.319588	1.48182	2.15074	Cutaneous Leishmaniasis	Healthy	PBMC	Skin	T CD4 Regulatory	T CD4 Regulatory
KMT2C	0.816126	0.183874	1.49032	0.000442483	0.000543178	0	0.25	-0.190554	-0.187108	1.169	-4.00848	4.58257	1.47322	1.03093	0.651786	0.402062	5.47803	4.88467	Cutaneous Leishmaniasis	Healthy	PBMC	Skin	T CD4 Regulatory	T CD4 Regulatory
RAPGEF1	0.816126	0.183874	1.49032	0.000311469	0.000264633	0	0.25	0.289622	0.285754	1.05622	-3.53803	4.16354	0.758928	0.484536	0.457589	0.319588	2.75969	2.36472	Cutaneous Leishmaniasis	Healthy	PBMC	Skin	T CD4 Regulatory	T CD4 Regulatory
VMP1	0.815926	0.184074	1.48899	0.000391223	0.000488887	0	0.25	-0.244823	-0.23245	1.05038	-4.23086	3.61815	1.07812	1.03093	0.553571	0.443299	3.8926	4.40887	Cutaneous Leishmaniasis	Healthy	PBMC	Skin	T CD4 Regulatory	T CD4 Regulatory
CYP20A1	0.815926	0.184074	1.48899	0.000251592	0.0002179	0	0.25	0.333965	0.307197	1.0442	-3.2101	4.32409	0.700892	0.309278	0.457589	0.247423	2.71961	1.91004	Cutaneous Leishmaniasis	Healthy	PBMC	Skin	T CD4 Regulatory	T CD4 Regulatory
SCP2	0.815926	0.184074	1.48899	0.000255352	0.000216722	0	0.25	0.396882	0.288909	1.19498	-4.25722	5.13903	0.566964	0.381443	0.415179	0.319588	2.10488	2.06042	Cutaneous Leishmaniasis	Healthy	PBMC	Skin	T CD4 Regulatory	T CD4 Regulatory
NDFIP1	0.815726	0.184274	1.48766	0.000492749	0.000653687	0	0.25	-0.252052	-0.24515	1.0505	-3.64996	4.13884	1.3683	1.03093	0.667411	0.484536	5.02361	6.18671	Cutaneous Leishmaniasis	Healthy	PBMC	Skin	T CD4 Regulatory	T CD4 Regulatory
FRYL	0.815526	0.184474	1.48633	0.000451514	0.000504109	0	0.25	-0.0176094	-0.0469217	1.1182	-4.48003	4.19877	1.44197	0.845361	0.649554	0.42268	5.0241	4.26305	Cutaneous Leishmaniasis	Healthy	PBMC	Skin	T CD4 Regulatory	T CD4 Regulatory
UBXN7	0.815326	0.184674	1.485	0.000174812	0.000175561	0	0.25	-0.0274571	-0.00888395	1.07289	-3.98614	3.70323	0.435268	0.350515	0.323661	0.257732	1.64056	1.61619	Cutaneous Leishmaniasis	Healthy	PBMC	Skin	T CD4 Regulatory	T CD4 Regulatory
NIN	0.815326	0.184674	1.485	0.000243389	0.000263918	0	0.25	0.0858619	0.0895658	1.08493	-3.72196	4.63304	0.874999	0.329897	0.473214	0.175258	3.07313	1.62838	Cutaneous Leishmaniasis	Healthy	PBMC	Skin	T CD4 Regulatory	T CD4 Regulatory
FOXO1	0.815126	0.184874	1.48367	0.000723199	0.00070623	0	0.25	0.13819	0.137009	1.04846	-3.58464	4.10612	2.20982	1.54639	0.765625	0.525773	8.28433	7.30645	Cutaneous Leishmaniasis	Healthy	PBMC	Skin	T CD4 Regulatory	T CD4 Regulatory
ZBTB11	0.815126	0.184874	1.48367	0.000114878	9.71229e-05	0	0.25	0.319831	0.277392	1.10359	-3.75682	4.44792	0.301339	0.134021	0.241071	0.113402	1.1139	0.776134	Cutaneous Leishmaniasis	Healthy	PBMC	Skin	T CD4 Regulatory	T CD4 Regulatory
ARHGEF7	0.814926	0.185074	1.48234	0.000125726	0.000116706	0	0.25	0.188641	0.119629	1.08173	-2.91597	4.58308	0.361607	0.195876	0.276786	0.164948	1.29015	1.01208	Cutaneous Leishmaniasis	Healthy	PBMC	Skin	T CD4 Regulatory	T CD4 Regulatory
G3BP1	0.814726	0.185274	1.48102	0.000232148	0.00025733	0	0.25	-0.0705029	-0.0563126	1.13615	-3.9256	3.79549	0.671874	0.494845	0.464286	0.28866	2.57078	2.08651	Cutaneous Leishmaniasis	Healthy	PBMC	Skin	T CD4 Regulatory	T CD4 Regulatory
TNIP1	0.814726	0.185274	1.48102	0.000198519	0.000313492	0	0.25	-0.502439	-0.487166	0.995698	-4.06272	4.55741	0.444196	0.597938	0.328125	0.340206	1.61543	3.60073	Cutaneous Leishmaniasis	Healthy	PBMC	Skin	T CD4 Regulatory	T CD4 Regulatory
SF3B1	0.814726	0.185274	1.48102	0.000511182	0.000589604	0	0.25	0.0106377	0.00496244	1.07958	-3.55951	3.46431	1.28795	0.762887	0.683036	0.443299	5.16808	4.4525	Cutaneous Leishmaniasis	Healthy	PBMC	Skin	T CD4 Regulatory	T CD4 Regulatory
PSMD12	0.814526	0.185474	1.47969	0.000153539	0.000125908	0	0.25	0.403794	0.41468	1.02776	-4.53385	3.95508	0.430803	0.268041	0.339286	0.216495	1.54555	1.46142	Cutaneous Leishmaniasis	Healthy	PBMC	Skin	T CD4 Regulatory	T CD4 Regulatory
PHYKPL	0.814526	0.185474	1.47969	0.000167229	0.000150538	0	0.25	0.307125	0.295001	0.986152	-3.25289	3.32624	0.506696	0.319588	0.357143	0.206186	1.87592	1.4159	Cutaneous Leishmaniasis	Healthy	PBMC	Skin	T CD4 Regulatory	T CD4 Regulatory
MTDH	0.814326	0.185674	1.47837	0.000397577	0.000370638	0	0.25	0.265423	0.311324	1.00576	-3.48594	4.04925	1.22768	0.659794	0.604911	0.360825	4.61944	3.52684	Cutaneous Leishmaniasis	Healthy	PBMC	Skin	T CD4 Regulatory	T CD4 Regulatory
ITGB1	0.814326	0.185674	1.47837	0.0013746	0.00103132	0	0.25	0.424231	0.461727	0.928037	-2.88012	3.19001	4.08706	1.74227	0.821429	0.628866	14.1556	7.8263	Cutaneous Leishmaniasis	Healthy	PBMC	Skin	T CD4 Regulatory	T CD4 Regulatory
ZNF207	0.814326	0.185674	1.47837	0.000318389	0.000429515	0	0.25	-0.386304	-0.420735	0.987943	-4.1234	3.28776	0.944195	0.659794	0.520089	0.443299	3.34177	3.65229	Cutaneous Leishmaniasis	Healthy	PBMC	Skin	T CD4 Regulatory	T CD4 Regulatory
DDX50	0.814326	0.185674	1.47837	0.000127799	0.000109073	0	0.25	0.353022	0.327071	1.08024	-3.67093	5.17581	0.40625	0.164948	0.316964	0.14433	1.56804	1.0968	Cutaneous Leishmaniasis	Healthy	PBMC	Skin	T CD4 Regulatory	T CD4 Regulatory
EIF4A2	0.814126	0.185874	1.47704	0.000576172	0.000701834	0	0.25	-0.212989	-0.272404	0.951113	-3.19963	3.68683	1.24107	1.18557	0.647321	0.608247	4.8277	6.89005	Cutaneous Leishmaniasis	Healthy	PBMC	Skin	T CD4 Regulatory	T CD4 Regulatory
CEP85L	0.814126	0.185874	1.47704	0.000494486	0.000385834	0	0.25	0.452731	0.458832	0.98189	-3.25898	4.21486	1.84822	0.680412	0.680804	0.360825	6.60035	3.18523	Cutaneous Leishmaniasis	Healthy	PBMC	Skin	T CD4 Regulatory	T CD4 Regulatory
CALM2	0.813926	0.186074	1.47572	0.000644343	0.000505672	0	0.25	0.384641	0.378917	1.05095	-3.16336	3.39367	1.72545	0.886598	0.765625	0.494845	6.59995	4.39187	Cutaneous Leishmaniasis	Healthy	PBMC	Skin	T CD4 Regulatory	T CD4 Regulatory
RBX1	0.813926	0.186074	1.47572	0.000413277	0.000452792	0	0.25	-0.120412	-0.103923	1.15078	-4.28893	3.48521	1.01786	0.670103	0.584821	0.474227	3.68651	4.40414	Cutaneous Leishmaniasis	Healthy	PBMC	Skin	T CD4 Regulatory	T CD4 Regulatory
PTPN2	0.813926	0.186074	1.47572	0.000267543	0.000255714	0	0.25	0.0741794	0.0776806	0.99991	-4.44052	3.40006	0.725446	0.381443	0.457589	0.268041	2.73307	1.82025	Cutaneous Leishmaniasis	Healthy	PBMC	Skin	T CD4 Regulatory	T CD4 Regulatory
IKZF2	0.813725	0.186275	1.4744	0.00138935	0.00144311	0	0.25	0.0852572	0.0170193	1.02361	-3.00552	3.6648	4.77678	2.42268	0.868304	0.659794	17.1495	12.7273	Cutaneous Leishmaniasis	Healthy	PBMC	Skin	T CD4 Regulatory	T CD4 Regulatory
USP34	0.813725	0.186275	1.4744	0.000560226	0.000494643	0	0.25	0.332564	0.334845	1.07473	-3.55163	4.33277	1.85268	0.690722	0.758929	0.360825	6.85124	3.37736	Cutaneous Leishmaniasis	Healthy	PBMC	Skin	T CD4 Regulatory	T CD4 Regulatory
SUB1	0.813725	0.186275	1.4744	0.000850085	0.00113335	0	0.25	-0.398846	-0.409108	0.977328	-3.73278	3.23548	2.58482	2.01031	0.8125	0.804124	8.99289	10.5113	Cutaneous Leishmaniasis	Healthy	PBMC	Skin	T CD4 Regulatory	T CD4 Regulatory
ZNF800	0.813525	0.186475	1.47308	0.000200573	0.000173536	0	0.25	0.316169	0.347028	0.931077	-3.21589	3.67355	0.522321	0.268041	0.379464	0.216495	1.89596	1.592	Cutaneous Leishmaniasis	Healthy	PBMC	Skin	T CD4 Regulatory	T CD4 Regulatory
UBAP1	0.813325	0.186675	1.47176	0.000191871	0.000142816	0	0.25	0.438254	0.399329	0.989689	-3.42513	4.33072	0.479911	0.298969	0.3125	0.216495	1.71012	1.55507	Cutaneous Leishmaniasis	Healthy	PBMC	Skin	T CD4 Regulatory	T CD4 Regulatory
TNFAIP8	0.813125	0.186875	1.47045	0.000978217	0.000845018	0	0.25	0.410498	0.39233	0.959869	-2.98597	3.91931	2.98215	1.36082	0.857143	0.546392	10.9151	6.20524	Cutaneous Leishmaniasis	Healthy	PBMC	Skin	T CD4 Regulatory	T CD4 Regulatory
GGNBP2	0.812925	0.187075	1.46913	0.000245884	0.000223553	0	0.25	0.21929	0.193354	1.07668	-3.53001	3.83958	0.488839	0.329897	0.354911	0.28866	1.88351	1.70012	Cutaneous Leishmaniasis	Healthy	PBMC	Skin	T CD4 Regulatory	T CD4 Regulatory
FXR1	0.812925	0.187075	1.46913	0.000271184	0.000364566	0	0.25	-0.452278	-0.456712	0.953857	-3.66394	3.13973	0.595982	0.793814	0.419643	0.43299	2.28004	3.43912	Cutaneous Leishmaniasis	Healthy	PBMC	Skin	T CD4 Regulatory	T CD4 Regulatory
IKZF3	0.812925	0.187075	1.46913	0.00038517	0.000414479	0	0.25	-0.0349478	-0.0387893	1.05578	-3.46941	3.63939	1.08928	0.670103	0.564732	0.381443	4.24501	3.93969	Cutaneous Leishmaniasis	Healthy	PBMC	Skin	T CD4 Regulatory	T CD4 Regulatory
ZNF706	0.812925	0.187075	1.46913	0.000249601	0.00025109	0	0.25	0.152749	0.107963	1.14524	-4.2612	4.05242	0.765624	0.402062	0.524554	0.319588	2.86987	2.26433	Cutaneous Leishmaniasis	Healthy	PBMC	Skin	T CD4 Regulatory	T CD4 Regulatory
DGKZ	0.812925	0.187075	1.46913	0.000173336	0.000153698	0	0.25	0.346125	0.242015	1.06665	-2.65683	4.67352	0.470982	0.237113	0.361607	0.185567	1.69092	1.16682	Cutaneous Leishmaniasis	Healthy	PBMC	Skin	T CD4 Regulatory	T CD4 Regulatory
ZFC3H1	0.812725	0.187275	1.46782	0.000216698	0.000164416	0	0.25	0.437087	0.365224	1.05986	-2.80935	4.69022	0.669642	0.247423	0.457589	0.175258	2.58949	1.02243	Cutaneous Leishmaniasis	Healthy	PBMC	Skin	T CD4 Regulatory	T CD4 Regulatory
TULP4	0.812725	0.187275	1.46782	0.000197891	0.000229411	0	0.25	-0.182171	-0.181578	1.08069	-4.14413	4.1678	0.689732	0.402062	0.428571	0.28866	2.34613	2.01237	Cutaneous Leishmaniasis	Healthy	PBMC	Skin	T CD4 Regulatory	T CD4 Regulatory
SMAP2	0.812725	0.187275	1.46782	0.000741934	0.00104511	0	0.25	-0.395467	-0.370674	0.949808	-4.15234	2.90784	2.21652	1.93814	0.774554	0.587629	7.70799	8.93883	Cutaneous Leishmaniasis	Healthy	PBMC	Skin	T CD4 Regulatory	T CD4 Regulatory
SRSF9	0.812525	0.187475	1.4665	0.000243379	0.000248839	0	0.25	-0.0606264	-0.0477457	1.1896	-5.17871	4.46737	0.587053	0.42268	0.40625	0.360825	2.10873	2.33337	Cutaneous Leishmaniasis	Healthy	PBMC	Skin	T CD4 Regulatory	T CD4 Regulatory
NUCKS1	0.812325	0.187675	1.46519	0.000404175	0.000356546	0	0.25	0.287322	0.263769	1.05664	-4.05074	4.10103	1.15848	0.536082	0.625	0.309278	4.65762	2.64153	Cutaneous Leishmaniasis	Healthy	PBMC	Skin	T CD4 Regulatory	T CD4 Regulatory
MYO9B	0.812325	0.187675	1.46519	0.000205144	0.00023935	0	0.25	-0.109752	-0.139124	1.06867	-3.99222	4.4265	0.535714	0.536082	0.372768	0.319588	1.96155	2.7496	Cutaneous Leishmaniasis	Healthy	PBMC	Skin	T CD4 Regulatory	T CD4 Regulatory
KHDRBS1	0.812125	0.187875	1.46388	0.000398105	0.000316736	0	0.25	0.344617	0.323083	1.06331	-3.04916	5.2256	0.825892	0.608247	0.5	0.350515	3.25214	2.9409	Cutaneous Leishmaniasis	Healthy	PBMC	Skin	T CD4 Regulatory	T CD4 Regulatory
DOCK2	0.812125	0.187875	1.46388	0.000568122	0.000418884	0	0.25	0.525034	0.52043	0.917991	-2.56773	3.67932	1.76339	0.546392	0.741071	0.350515	6.46668	2.84084	Cutaneous Leishmaniasis	Healthy	PBMC	Skin	T CD4 Regulatory	T CD4 Regulatory
RO60	0.811925	0.188075	1.46257	0.000176449	0.000170024	0	0.25	0.151385	0.0911174	1.0972	-3.37866	4.22379	0.426339	0.309278	0.323661	0.216495	1.69264	1.57498	Cutaneous Leishmaniasis	Healthy	PBMC	Skin	T CD4 Regulatory	T CD4 Regulatory
BIRC6	0.811725	0.188275	1.46126	0.000622624	0.000546013	0	0.25	0.354428	0.322491	1.018	-3.58162	4.11446	2.07143	0.969072	0.779018	0.43299	7.44062	4.43526	Cutaneous Leishmaniasis	Healthy	PBMC	Skin	T CD4 Regulatory	T CD4 Regulatory
MTF2	0.811725	0.188275	1.46126	0.000172305	0.000192737	0	0.25	-0.0764321	-0.139036	1.10358	-3.72306	5.26767	0.421875	0.340206	0.310268	0.195876	1.60408	1.66476	Cutaneous Leishmaniasis	Healthy	PBMC	Skin	T CD4 Regulatory	T CD4 Regulatory
KTN1	0.811525	0.188475	1.45995	0.0004063	0.000366963	0	0.25	0.32411	0.241443	1.15245	-3.12601	5.96775	1.01116	0.71134	0.522321	0.412371	3.825	3.82401	Cutaneous Leishmaniasis	Healthy	PBMC	Skin	T CD4 Regulatory	T CD4 Regulatory
VPS13A	0.811325	0.188675	1.45864	0.000159321	0.000176856	0	0.25	-0.104509	-0.0863638	1.05266	-4.27546	3.56244	0.526786	0.371134	0.361607	0.247423	1.8928	2.22366	Cutaneous Leishmaniasis	Healthy	PBMC	Skin	T CD4 Regulatory	T CD4 Regulatory
ELOVL5	0.811124	0.188876	1.45733	0.000376465	0.000611897	0	0.25	-0.577497	-0.547729	0.956045	-4.48795	2.50962	1.13839	1.21649	0.595982	0.505155	4.01904	6.26856	Cutaneous Leishmaniasis	Healthy	PBMC	Skin	T CD4 Regulatory	T CD4 Regulatory
LEPROTL1	0.811124	0.188876	1.45733	0.000653403	0.00103798	0	0.25	-0.485683	-0.428581	1.02222	-4.34146	3.05752	1.54241	2.05154	0.709821	0.649485	5.91224	10.0918	Cutaneous Leishmaniasis	Healthy	PBMC	Skin	T CD4 Regulatory	T CD4 Regulatory
ANXA6	0.810724	0.189276	1.45472	0.000302263	0.000420206	0	0.25	-0.508738	-0.477772	0.994448	-4.56992	2.87362	0.723214	0.927835	0.477679	0.525773	2.6919	4.25368	Cutaneous Leishmaniasis	Healthy	PBMC	Skin	T CD4 Regulatory	T CD4 Regulatory
TPM3	0.810724	0.189276	1.45472	0.000767032	0.00109677	0	0.25	-0.435483	-0.469537	0.863554	-3.36331	2.91756	2.0134	1.68041	0.745536	0.628866	7.11056	9.57789	Cutaneous Leishmaniasis	Healthy	PBMC	Skin	T CD4 Regulatory	T CD4 Regulatory
RAP1B	0.810724	0.189276	1.45472	0.000858793	0.00110116	0	0.25	-0.212086	-0.163128	0.98657	-3.74835	2.59449	1.80581	2.4433	0.772321	0.680412	6.75807	11.4025	Cutaneous Leishmaniasis	Healthy	PBMC	Skin	T CD4 Regulatory	T CD4 Regulatory
KCMF1	0.810524	0.189476	1.45342	0.00030489	0.000289796	0	0.25	0.133966	0.145003	1.04699	-3.45363	3.40293	0.70982	0.546392	0.450893	0.298969	2.63844	2.76131	Cutaneous Leishmaniasis	Healthy	PBMC	Skin	T CD4 Regulatory	T CD4 Regulatory
RAP1A	0.810124	0.189876	1.45082	0.000851826	0.00125445	0	0.25	-0.378118	-0.324552	1.00033	-4.30858	2.5771	2.17188	3.6701	0.78125	0.628866	7.95072	14.3255	Cutaneous Leishmaniasis	Healthy	PBMC	Skin	T CD4 Regulatory	T CD4 Regulatory
CD46	0.810124	0.189876	1.45082	0.000260765	0.000263006	0	0.25	0.0132286	0.00591326	1.03248	-3.88884	3.84914	0.694196	0.402062	0.462054	0.257732	2.70209	2.2504	Cutaneous Leishmaniasis	Healthy	PBMC	Skin	T CD4 Regulatory	T CD4 Regulatory
PRPF40A	0.809924	0.190076	1.44952	0.000290943	0.000287785	0	0.25	0.147831	0.0940433	1.11469	-4.17621	4.3936	0.810267	0.43299	0.508929	0.319588	3.16114	2.40923	Cutaneous Leishmaniasis	Healthy	PBMC	Skin	T CD4 Regulatory	T CD4 Regulatory
ADNP	0.809924	0.190076	1.44952	0.00024437	0.000381267	0	0.25	-0.532805	-0.514466	0.908226	-4.57672	3.00182	0.549107	0.783505	0.392857	0.391753	2.09066	4.14159	Cutaneous Leishmaniasis	Healthy	PBMC	Skin	T CD4 Regulatory	T CD4 Regulatory
GAPVD1	0.809924	0.190076	1.44952	0.000129394	0.000129814	0	0.25	0.12009	0.0852437	1.08483	-3.395	4.11029	0.357143	0.216495	0.267857	0.14433	1.38737	1.06465	Cutaneous Leishmaniasis	Healthy	PBMC	Skin	T CD4 Regulatory	T CD4 Regulatory
SRSF4	0.809924	0.190076	1.44952	0.000290373	0.000263361	0	0.25	0.268741	0.291689	0.970455	-3.97204	3.48906	0.779017	0.505155	0.479911	0.329897	2.80144	2.30385	Cutaneous Leishmaniasis	Healthy	PBMC	Skin	T CD4 Regulatory	T CD4 Regulatory
CALCOCO2	0.809724	0.190276	1.44822	0.000219674	0.000177712	0	0.25	0.284192	0.302986	0.987388	-3.92761	3.52593	0.638393	0.381443	0.388393	0.28866	2.16155	2.25399	Cutaneous Leishmaniasis	Healthy	PBMC	Skin	T CD4 Regulatory	T CD4 Regulatory
RGS10	0.809524	0.190476	1.44692	0.000294169	0.000311255	0	0.25	0.0391487	-0.0492964	1.23073	-3.99577	5.07076	0.892856	0.57732	0.511161	0.381443	3.1452	2.78998	Cutaneous Leishmaniasis	Healthy	PBMC	Skin	T CD4 Regulatory	T CD4 Regulatory
SPG7	0.809324	0.190676	1.44562	0.000128487	0.000140563	0	0.25	-0.138559	-0.126726	1.03266	-4.01289	3.32181	0.285714	0.257732	0.247768	0.216495	1.04056	1.13051	Cutaneous Leishmaniasis	Healthy	PBMC	Skin	T CD4 Regulatory	T CD4 Regulatory
DIAPH1	0.809324	0.190676	1.44562	0.00046085	0.000480109	0	0.25	0.084657	0.0817561	0.985427	-3.69552	3.80588	1.32589	1.15464	0.638393	0.474227	4.63323	5.3079	Cutaneous Leishmaniasis	Healthy	PBMC	Skin	T CD4 Regulatory	T CD4 Regulatory
WAC	0.809124	0.190876	1.44433	0.000478348	0.000698938	0	0.25	-0.408282	-0.40191	0.952011	-4.19198	2.83882	1.35938	1.47423	0.662946	0.56701	4.98766	7.19667	Cutaneous Leishmaniasis	Healthy	PBMC	Skin	T CD4 Regulatory	T CD4 Regulatory
BUB3	0.808924	0.191076	1.44303	0.000246271	0.000212395	0	0.25	0.20842	0.185497	1.08072	-3.68295	4.37063	0.640624	0.340206	0.401786	0.309278	2.31878	2.24557	Cutaneous Leishmaniasis	Healthy	PBMC	Skin	T CD4 Regulatory	T CD4 Regulatory
TRAM1	0.808723	0.191277	1.44174	0.000332979	0.000346981	0	0.25	-0.0209119	-0.00717258	1.02085	-3.85022	3.43151	0.781249	0.525773	0.506696	0.329897	2.95605	3.05269	Cutaneous Leishmaniasis	Healthy	PBMC	Skin	T CD4 Regulatory	T CD4 Regulatory
TAF1	0.808723	0.191277	1.44174	0.000132611	0.000127152	0	0.25	0.127185	0.140817	1.00108	-3.33449	3.76611	0.354911	0.206186	0.276786	0.164948	1.39985	0.93928	Cutaneous Leishmaniasis	Healthy	PBMC	Skin	T CD4 Regulatory	T CD4 Regulatory
PDS5A	0.808723	0.191277	1.44174	0.000341259	0.000384379	0	0.25	-0.16633	-0.175257	0.943071	-3.05025	3.27971	0.939731	0.958763	0.506696	0.360825	3.40857	4.11005	Cutaneous Leishmaniasis	Healthy	PBMC	Skin	T CD4 Regulatory	T CD4 Regulatory
BNIP3L	0.808523	0.191477	1.44044	0.000154567	0.000194562	0	0.25	-0.292221	-0.287055	1.0604	-3.68101	3.47276	0.350446	0.402062	0.267857	0.298969	1.2716	2.06103	Cutaneous Leishmaniasis	Healthy	PBMC	Skin	T CD4 Regulatory	T CD4 Regulatory
SEC62	0.808323	0.191677	1.43915	0.00031142	0.000382886	0	0.25	-0.170237	-0.229159	1.0232	-3.32031	4.48421	0.796874	0.618557	0.508929	0.412371	3.25278	3.47327	Cutaneous Leishmaniasis	Healthy	PBMC	Skin	T CD4 Regulatory	T CD4 Regulatory
NONO	0.807723	0.192277	1.43528	0.000185983	0.000173286	0	0.25	0.208326	0.163758	1.03554	-3.52354	4.12015	0.522321	0.381443	0.392857	0.268041	1.94484	1.6463	Cutaneous Leishmaniasis	Healthy	PBMC	Skin	T CD4 Regulatory	T CD4 Regulatory
GPCPD1	0.807523	0.192477	1.43399	0.000411978	0.00043931	0	0.25	0.0334053	0.00157309	1.0446	-3.58277	4.04049	0.988838	0.948454	0.587054	0.43299	3.81489	4.80194	Cutaneous Leishmaniasis	Healthy	PBMC	Skin	T CD4 Regulatory	T CD4 Regulatory
SBNO1	0.807323	0.192677	1.43271	0.000159176	0.000224048	0	0.25	-0.406295	-0.365983	0.992146	-3.6818	2.85502	0.508929	0.453608	0.339286	0.28866	2.00126	1.89888	Cutaneous Leishmaniasis	Healthy	PBMC	Skin	T CD4 Regulatory	T CD4 Regulatory
ATG5	0.807323	0.192677	1.43271	0.000203671	0.000167159	0	0.25	0.385244	0.282209	1.07605	-3.367	4.35501	0.580357	0.28866	0.395089	0.195876	2.16464	1.49252	Cutaneous Leishmaniasis	Healthy	PBMC	Skin	T CD4 Regulatory	T CD4 Regulatory
PSAP	0.807323	0.192677	1.43271	0.000239376	0.000221868	0	0.25	0.189526	0.157388	0.993531	-3.21398	3.80463	0.428571	0.360825	0.337054	0.309278	1.61352	1.98231	Cutaneous Leishmaniasis	Healthy	PBMC	Skin	T CD4 Regulatory	T CD4 Regulatory
USP14	0.807323	0.192677	1.43271	0.000143719	0.000120456	0	0.25	0.301779	0.249399	1.09977	-4.08009	5.57956	0.399554	0.237113	0.301339	0.154639	1.50082	1.38655	Cutaneous Leishmaniasis	Healthy	PBMC	Skin	T CD4 Regulatory	T CD4 Regulatory
IST1	0.807323	0.192677	1.43271	0.000217357	0.000213827	0	0.25	0.067437	0.0825167	1.06256	-4.11486	3.91561	0.392857	0.443299	0.316964	0.28866	1.5169	2.41864	Cutaneous Leishmaniasis	Healthy	PBMC	Skin	T CD4 Regulatory	T CD4 Regulatory
RAB5A	0.807123	0.192877	1.43142	0.000194092	0.000224375	0	0.25	-0.0838401	-0.106667	1.01105	-3.13332	3.33656	0.412946	0.494845	0.305804	0.28866	1.56505	2.53804	Cutaneous Leishmaniasis	Healthy	PBMC	Skin	T CD4 Regulatory	T CD4 Regulatory
VAPA	0.807123	0.192877	1.43142	0.000324506	0.000478329	0	0.25	-0.441331	-0.409656	0.962067	-4.18783	3.1898	0.749999	0.845361	0.504464	0.525773	2.95724	4.7211	Cutaneous Leishmaniasis	Healthy	PBMC	Skin	T CD4 Regulatory	T CD4 Regulatory
SRSF5	0.806923	0.193077	1.43014	0.000734381	0.000617526	0	0.25	0.40928	0.319387	1.11478	-3.65888	5.47064	1.69197	0.907216	0.752232	0.474227	6.67586	5.49808	Cutaneous Leishmaniasis	Healthy	PBMC	Skin	T CD4 Regulatory	T CD4 Regulatory
TNPO3	0.806323	0.193677	1.42629	0.000169811	0.000196734	0	0.25	0.000946466	-0.0257854	1.00363	-2.97841	3.69667	0.484375	0.474227	0.334821	0.226804	1.80605	2.21276	Cutaneous Leishmaniasis	Healthy	PBMC	Skin	T CD4 Regulatory	T CD4 Regulatory
RNF145	0.805922	0.194078	1.42373	0.000239295	0.000196442	0	0.25	0.349258	0.336122	1.01207	-3.92818	4.75688	0.569196	0.381443	0.390625	0.298969	2.12445	1.95793	Cutaneous Leishmaniasis	Healthy	PBMC	Skin	T CD4 Regulatory	T CD4 Regulatory
HNRNPH3	0.805922	0.194078	1.42373	0.000282638	0.00019592	0	0.25	0.563214	0.552856	0.852413	-2.62301	3.71969	0.707589	0.391753	0.455357	0.247423	2.67199	2.09522	Cutaneous Leishmaniasis	Healthy	PBMC	Skin	T CD4 Regulatory	T CD4 Regulatory
TMEM59	0.805922	0.194078	1.42373	0.000329352	0.000396287	0	0.25	-0.21567	-0.269775	1.01371	-3.34437	3.57492	0.955356	0.639175	0.549107	0.443299	3.57935	3.56309	Cutaneous Leishmaniasis	Healthy	PBMC	Skin	T CD4 Regulatory	T CD4 Regulatory
LBH	0.805722	0.194278	1.42245	0.000387637	0.000261023	0	0.25	0.631353	0.59157	0.818623	-1.89649	4.28232	1.10491	0.474227	0.600446	0.298969	4.18791	2.74815	Cutaneous Leishmaniasis	Healthy	PBMC	Skin	T CD4 Regulatory	T CD4 Regulatory
HINT1	0.805722	0.194278	1.42245	0.00111408	0.00112386	0	0.25	0.00671649	0.0276241	1.03847	-3.48077	3.17825	2.78572	2	0.828125	0.742268	10.3611	10.143	Cutaneous Leishmaniasis	Healthy	PBMC	Skin	T CD4 Regulatory	T CD4 Regulatory
CDV3	0.805322	0.194678	1.4199	0.000467986	0.000423465	0	0.25	0.23273	0.232658	1.00304	-3.26759	4.06739	1.02009	0.690722	0.580357	0.43299	3.78548	3.94158	Cutaneous Leishmaniasis	Healthy	PBMC	Skin	T CD4 Regulatory	T CD4 Regulatory
SRP54	0.805122	0.194878	1.41862	0.000171567	0.000211569	0	0.25	-0.13578	-0.0651884	1.13546	-5.7741	3.69048	0.4375	0.381443	0.332589	0.216495	1.65136	2.42618	Cutaneous Leishmaniasis	Healthy	PBMC	Skin	T CD4 Regulatory	T CD4 Regulatory
GRB2	0.805122	0.194878	1.41862	0.000431733	0.000521927	0	0.25	-0.131493	-0.141818	1.01757	-3.59121	3.77198	1.12946	0.886598	0.613839	0.453608	4.29869	3.98995	Cutaneous Leishmaniasis	Healthy	PBMC	Skin	T CD4 Regulatory	T CD4 Regulatory
ARID4B	0.805122	0.194878	1.41862	0.00080888	0.00103484	0	0.25	-0.167323	-0.125726	0.992451	-3.03659	2.86392	2.17411	2.25773	0.796875	0.670103	7.96579	10.9337	Cutaneous Leishmaniasis	Healthy	PBMC	Skin	T CD4 Regulatory	T CD4 Regulatory
ETNK1	0.804722	0.195278	1.41607	0.000246577	0.000274573	0	0.25	-0.0586185	-0.0615368	1.01276	-3.88829	3.84529	0.660714	0.463918	0.453125	0.298969	2.5545	1.86179	Cutaneous Leishmaniasis	Healthy	PBMC	Skin	T CD4 Regulatory	T CD4 Regulatory
CBX3	0.804522	0.195478	1.4148	0.000378955	0.000402189	0	0.25	-0.0737712	-0.0548701	1.03167	-3.69253	3.84684	0.89732	0.628866	0.522321	0.381443	3.33577	3.98273	Cutaneous Leishmaniasis	Healthy	PBMC	Skin	T CD4 Regulatory	T CD4 Regulatory
YBX1	0.804522	0.195478	1.4148	0.000985187	0.00107027	0	0.25	-0.075084	-0.023807	1.19061	-5.57413	4.58836	2.62947	1.63917	0.825893	0.680412	9.88841	8.3149	Cutaneous Leishmaniasis	Healthy	PBMC	Skin	T CD4 Regulatory	T CD4 Regulatory
AFTPH	0.804522	0.195478	1.4148	0.000162002	0.000237148	0	0.25	-0.351845	-0.276166	1.06433	-4.61545	3.08815	0.488839	0.484536	0.321429	0.28866	1.79661	2.3874	Cutaneous Leishmaniasis	Healthy	PBMC	Skin	T CD4 Regulatory	T CD4 Regulatory
WAPL	0.804522	0.195478	1.4148	0.000238166	0.000254056	0	0.25	-0.0532229	-0.0246186	0.999153	-3.51565	3.33972	0.624999	0.42268	0.430804	0.278351	2.36477	2.03818	Cutaneous Leishmaniasis	Healthy	PBMC	Skin	T CD4 Regulatory	T CD4 Regulatory
PAPOLA	0.804522	0.195478	1.4148	0.00036022	0.000330899	0	0.25	0.172875	0.164262	1.00191	-3.56267	4.01299	0.863838	0.57732	0.5	0.391753	3.12054	3.07154	Cutaneous Leishmaniasis	Healthy	PBMC	Skin	T CD4 Regulatory	T CD4 Regulatory
SPTAN1	0.804522	0.195478	1.4148	0.000512193	0.000771136	0	0.25	-0.513427	-0.468614	0.934166	-4.20718	2.85064	1.23661	1.38144	0.645089	0.515464	4.54467	7.44601	Cutaneous Leishmaniasis	Healthy	PBMC	Skin	T CD4 Regulatory	T CD4 Regulatory
ATF7IP	0.803721	0.196279	1.40972	0.000731942	0.00074595	0	0.25	0.0589595	0.0461969	0.959394	-3.58274	3.44089	1.85491	1.38144	0.743304	0.474227	7.08197	6.91378	Cutaneous Leishmaniasis	Healthy	PBMC	Skin	T CD4 Regulatory	T CD4 Regulatory
RASA2	0.803521	0.196479	1.40845	0.000641175	0.000697195	0	0.25	-0.016348	-0.0438437	0.981573	-3.18072	3.36253	2.0558	1.91752	0.752232	0.505155	7.87744	8.21566	Cutaneous Leishmaniasis	Healthy	PBMC	Skin	T CD4 Regulatory	T CD4 Regulatory
EIF3F	0.803321	0.196679	1.40718	0.000551021	0.000652968	0	0.25	-0.218127	-0.171915	1.10682	-4.53931	3.57707	1.58705	1.08247	0.712054	0.608247	6.03915	5.08443	Cutaneous Leishmaniasis	Healthy	PBMC	Skin	T CD4 Regulatory	T CD4 Regulatory
HNRNPR	0.803321	0.196679	1.40718	0.000376494	0.000332763	0	0.25	0.281395	0.214816	1.10414	-3.39927	4.70723	0.964284	0.597938	0.546875	0.340206	3.56306	3.0318	Cutaneous Leishmaniasis	Healthy	PBMC	Skin	T CD4 Regulatory	T CD4 Regulatory
BZW1	0.803121	0.196879	1.40592	0.000287343	0.000271627	0	0.25	0.170111	0.140778	1.08007	-4.04923	3.85923	0.705356	0.443299	0.444196	0.319588	2.52481	2.4966	Cutaneous Leishmaniasis	Healthy	PBMC	Skin	T CD4 Regulatory	T CD4 Regulatory
REEP5	0.802921	0.197079	1.40465	0.000276659	0.000294962	0	0.25	-0.00532722	-0.0466313	1.0152	-3.17999	4.069	0.707589	0.453608	0.470982	0.298969	2.66173	3.13118	Cutaneous Leishmaniasis	Healthy	PBMC	Skin	T CD4 Regulatory	T CD4 Regulatory
HECA	0.802721	0.197279	1.40339	0.000326245	0.000427925	0	0.25	-0.269109	-0.231916	1.02575	-4.03725	3.13575	0.747767	1.1134	0.457589	0.402062	2.61857	4.9413	Cutaneous Leishmaniasis	Healthy	PBMC	Skin	T CD4 Regulatory	T CD4 Regulatory
SRRM1	0.802721	0.197279	1.40339	0.000440217	0.000554691	0	0.25	-0.383994	-0.374701	0.977417	-4.27897	4.12741	1.05803	0.948454	0.611607	0.505155	4.23657	5.0496	Cutaneous Leishmaniasis	Healthy	PBMC	Skin	T CD4 Regulatory	T CD4 Regulatory
TTC19	0.802721	0.197279	1.40339	0.000201935	0.000173901	0	0.25	0.240011	0.184301	1.05115	-3.00218	5.10425	0.53125	0.28866	0.408482	0.175258	2.19529	1.4367	Cutaneous Leishmaniasis	Healthy	PBMC	Skin	T CD4 Regulatory	T CD4 Regulatory
SH3KBP1	0.802521	0.197479	1.40213	0.000724726	0.00120699	0	0.25	-0.604855	-0.574498	0.812706	-3.354	1.75509	2.41295	2.35051	0.816964	0.742268	8.48156	10.7964	Cutaneous Leishmaniasis	Healthy	PBMC	Skin	T CD4 Regulatory	T CD4 Regulatory
MED13	0.802321	0.197679	1.40086	0.00032271	0.000290581	0	0.25	0.202151	0.168881	0.996793	-3.07185	3.76938	0.79241	0.494845	0.482143	0.340206	2.94138	2.44779	Cutaneous Leishmaniasis	Healthy	PBMC	Skin	T CD4 Regulatory	T CD4 Regulatory
ROCK2	0.801921	0.198079	1.39834	0.000221979	0.000205313	0	0.25	0.0782494	0.104173	0.943926	-3.36953	3.63751	0.558035	0.42268	0.334821	0.237113	1.82862	1.8373	Cutaneous Leishmaniasis	Healthy	PBMC	Skin	T CD4 Regulatory	T CD4 Regulatory
CMTM7	0.801921	0.198079	1.39834	0.000296279	0.000362547	0	0.25	-0.303314	-0.286178	0.990332	-4.79102	3.03776	0.872767	0.85567	0.484375	0.381443	3.10913	3.75907	Cutaneous Leishmaniasis	Healthy	PBMC	Skin	T CD4 Regulatory	T CD4 Regulatory
POLR1D	0.801721	0.198279	1.39708	0.000307114	0.000291891	0	0.25	0.162466	0.144612	1.09843	-4.40652	4.61423	0.767856	0.608247	0.479911	0.443299	2.72666	3.3492	Cutaneous Leishmaniasis	Healthy	PBMC	Skin	T CD4 Regulatory	T CD4 Regulatory
RTN4	0.801521	0.198479	1.39583	0.000360655	0.000343549	0	0.25	0.182086	0.220545	0.97131	-3.86571	4.01345	0.941963	0.680412	0.53125	0.412371	3.52022	3.3742	Cutaneous Leishmaniasis	Healthy	PBMC	Skin	T CD4 Regulatory	T CD4 Regulatory
SSR3	0.801321	0.198679	1.39457	0.000181729	0.000175354	0	0.25	0.0914107	0.0625739	1.09658	-4.28786	4.25582	0.473214	0.28866	0.361607	0.226804	1.72351	1.54895	Cutaneous Leishmaniasis	Healthy	PBMC	Skin	T CD4 Regulatory	T CD4 Regulatory
DAZAP2	0.80112	0.19888	1.39331	0.000327022	0.000316599	0	0.25	0.155185	0.097549	1.19384	-3.73524	5.18771	0.718749	0.56701	0.473214	0.360825	2.72832	3.30242	Cutaneous Leishmaniasis	Healthy	PBMC	Skin	T CD4 Regulatory	T CD4 Regulatory
LRRFIP1	0.80092	0.19908	1.39206	0.000940027	0.000904975	0	0.25	0.137081	0.190134	0.925662	-4.03509	2.95656	1.97322	1.7835	0.745536	0.649485	6.91922	8.9676	Cutaneous Leishmaniasis	Healthy	PBMC	Skin	T CD4 Regulatory	T CD4 Regulatory
PTPRA	0.80092	0.19908	1.39206	0.000333355	0.000304517	0	0.25	0.297106	0.288145	1.00441	-3.45538	4.54123	1.08482	0.56701	0.566964	0.28866	3.86148	2.42852	Cutaneous Leishmaniasis	Healthy	PBMC	Skin	T CD4 Regulatory	T CD4 Regulatory
RCAN3	0.80012	0.19988	1.38704	0.000505527	0.000403934	0	0.25	0.428155	0.418049	0.897729	-2.69514	3.34552	1.53125	0.536082	0.698661	0.360825	5.8473	2.82311	Cutaneous Leishmaniasis	Healthy	PBMC	Skin	T CD4 Regulatory	T CD4 Regulatory
KIF5B	0.79992	0.20008	1.38579	0.00030036	0.000285949	0	0.25	0.189112	0.157665	0.999671	-3.34806	3.3629	0.745535	0.494845	0.455357	0.319588	2.70294	2.68581	Cutaneous Leishmaniasis	Healthy	PBMC	Skin	T CD4 Regulatory	T CD4 Regulatory
LDLRAD4	0.79972	0.20028	1.38454	0.000593768	0.000696005	0	0.25	-0.118409	-0.157006	0.972141	-3.39545	3.63228	1.90402	1.43299	0.651786	0.536082	7.15683	6.84867	Cutaneous Leishmaniasis	Healthy	PBMC	Skin	T CD4 Regulatory	T CD4 Regulatory
CDKN1B	0.79972	0.20028	1.38454	0.000405727	0.000450622	0	0.25	-0.104823	-0.108254	0.950307	-3.57782	3.1376	0.946427	0.773196	0.569196	0.42268	3.54518	4.65685	Cutaneous Leishmaniasis	Healthy	PBMC	Skin	T CD4 Regulatory	T CD4 Regulatory
GNAS	0.79972	0.20028	1.38454	0.000870661	0.00106245	0	0.25	-0.238248	-0.291118	0.925074	-3.2472	3.33433	2.12947	1.98969	0.774554	0.773196	7.90212	11.1939	Cutaneous Leishmaniasis	Healthy	PBMC	Skin	T CD4 Regulatory	T CD4 Regulatory
MARF1	0.79932	0.20068	1.38205	0.00013966	0.000100298	0	0.25	0.554886	0.503482	0.917317	-2.5448	4.23373	0.397321	0.154639	0.305804	0.123711	1.41282	0.678212	Cutaneous Leishmaniasis	Healthy	PBMC	Skin	T CD4 Regulatory	T CD4 Regulatory
PCM1	0.79932	0.20068	1.38205	0.000457655	0.000446414	0	0.25	0.192387	0.166064	1.03686	-3.09455	4.82081	1.21652	0.896907	0.631696	0.391753	4.4367	4.21787	Cutaneous Leishmaniasis	Healthy	PBMC	Skin	T CD4 Regulatory	T CD4 Regulatory
PRRC2B	0.79932	0.20068	1.38205	0.000226121	0.000232678	0	0.25	0.226828	0.156246	1.0589	-3.12607	4.24851	0.638392	0.680412	0.40625	0.309278	2.24914	3.11436	Cutaneous Leishmaniasis	Healthy	PBMC	Skin	T CD4 Regulatory	T CD4 Regulatory
HERPUD2	0.79932	0.20068	1.38205	0.000231286	0.000255154	0	0.25	-0.103898	-0.113616	1.01313	-3.53209	3.9783	0.569196	0.556701	0.395089	0.340206	2.03567	2.45163	Cutaneous Leishmaniasis	Healthy	PBMC	Skin	T CD4 Regulatory	T CD4 Regulatory
TXNL4A	0.79912	0.20088	1.3808	0.000121407	0.000138588	0	0.25	-0.110651	-0.139201	1.02371	-3.93869	3.82823	0.352679	0.226804	0.287946	0.195876	1.33443	1.32402	Cutaneous Leishmaniasis	Healthy	PBMC	Skin	T CD4 Regulatory	T CD4 Regulatory
YWHAZ	0.79912	0.20088	1.3808	0.00103774	0.00173444	0	0.25	-0.632255	-0.575242	0.842217	-4.25958	2.4076	2.61384	3.31959	0.821429	0.814433	9.73908	16.5618	Cutaneous Leishmaniasis	Healthy	PBMC	Skin	T CD4 Regulatory	T CD4 Regulatory
KANSL1	0.79912	0.20088	1.3808	0.000805552	0.000611522	0	0.25	0.470682	0.439424	0.909921	-3.04715	3.78954	2.02902	1.04124	0.758929	0.546392	7.47986	5.52449	Cutaneous Leishmaniasis	Healthy	PBMC	Skin	T CD4 Regulatory	T CD4 Regulatory
SNU13	0.798719	0.201281	1.37831	0.000462664	0.000496907	0	0.25	-0.0628634	-0.107371	1.03959	-5.15392	3.88081	0.870535	1.1134	0.553571	0.484536	3.48392	5.32948	Cutaneous Leishmaniasis	Healthy	PBMC	Skin	T CD4 Regulatory	T CD4 Regulatory
EIF3H	0.798519	0.201481	1.37707	0.000590902	0.000495309	0	0.25	0.340019	0.328881	0.910569	-2.65213	3.58074	1.77232	0.762887	0.756696	0.474227	6.61981	3.85788	Cutaneous Leishmaniasis	Healthy	PBMC	Skin	T CD4 Regulatory	T CD4 Regulatory
SCAF11	0.797919	0.202081	1.37334	0.000502379	0.000387949	0	0.25	0.499271	0.490543	0.825117	-2.15114	3.29136	1.38839	0.597938	0.685268	0.391753	5.04572	3.19144	Cutaneous Leishmaniasis	Healthy	PBMC	Skin	T CD4 Regulatory	T CD4 Regulatory
SNX3	0.797719	0.202281	1.3721	0.000210794	0.000210495	0	0.25	-0.0684301	0.000252724	1.08863	-4.78249	3.32621	0.575892	0.43299	0.417411	0.309278	2.11356	2.0053	Cutaneous Leishmaniasis	Healthy	PBMC	Skin	T CD4 Regulatory	T CD4 Regulatory
DYRK1A	0.797319	0.202681	1.36962	0.000392443	0.000472634	0	0.25	-0.171241	-0.172188	0.971534	-3.31946	3.79273	1.03571	1.27835	0.569196	0.43299	3.79607	5.72464	Cutaneous Leishmaniasis	Healthy	PBMC	Skin	T CD4 Regulatory	T CD4 Regulatory
TFG	0.797319	0.202681	1.36962	9.71973e-05	0.000111232	0	0.25	-0.169976	-0.174432	0.999327	-3.48808	4.05111	0.285714	0.185567	0.223214	0.154639	0.973628	0.958024	Cutaneous Leishmaniasis	Healthy	PBMC	Skin	T CD4 Regulatory	T CD4 Regulatory
ANKRD11	0.796319	0.203681	1.36344	0.000706641	0.000870175	0	0.25	-0.250498	-0.253513	0.961081	-4.02708	3.05651	1.90848	1.80412	0.720982	0.608247	6.60605	7.77609	Cutaneous Leishmaniasis	Healthy	PBMC	Skin	T CD4 Regulatory	T CD4 Regulatory
SEPTIN6	0.796118	0.203882	1.36221	0.000756741	0.000790113	0	0.25	0.0741904	0.106108	0.871798	-2.75299	2.45747	1.91965	1.73196	0.808036	0.556701	7.36015	8.1534	Cutaneous Leishmaniasis	Healthy	PBMC	Skin	T CD4 Regulatory	T CD4 Regulatory
SRRM2	0.796118	0.203882	1.36221	0.00041461	0.000521992	0	0.25	-0.254983	-0.238085	0.939204	-3.69408	2.60717	1.03348	0.814433	0.625	0.515464	4.04429	4.41832	Cutaneous Leishmaniasis	Healthy	PBMC	Skin	T CD4 Regulatory	T CD4 Regulatory
JMJD1C	0.795718	0.204282	1.35975	0.000577269	0.000721378	0	0.25	-0.252274	-0.242669	0.963252	-3.8468	3.291	1.69866	1.31959	0.678571	0.494845	6.37571	5.71285	Cutaneous Leishmaniasis	Healthy	PBMC	Skin	T CD4 Regulatory	T CD4 Regulatory
TAOK3	0.795118	0.204882	1.35606	0.000596839	0.000442248	0	0.25	0.493638	0.4906	0.85393	-2.60402	4.24242	2.03125	0.886598	0.763393	0.402062	7.64366	4.9042	Cutaneous Leishmaniasis	Healthy	PBMC	Skin	T CD4 Regulatory	T CD4 Regulatory
PAK2	0.795118	0.204882	1.35606	0.000527657	0.000405775	0	0.25	0.446878	0.45539	0.828445	-2.72453	3.28011	1.46875	0.762887	0.678571	0.402062	5.33061	3.62485	Cutaneous Leishmaniasis	Healthy	PBMC	Skin	T CD4 Regulatory	T CD4 Regulatory
STIM2	0.795118	0.204882	1.35606	0.000302663	0.000314627	0	0.25	0.0868936	0.0443001	1.0464	-3.23302	4.62183	0.727678	0.453608	0.466518	0.329897	2.81347	2.7596	Cutaneous Leishmaniasis	Healthy	PBMC	Skin	T CD4 Regulatory	T CD4 Regulatory
MAPK1	0.794518	0.205482	1.35238	0.000182485	0.000174702	0	0.25	0.130109	0.145144	0.951726	-3.58702	3.43831	0.529018	0.278351	0.372768	0.226804	1.94298	1.56737	Cutaneous Leishmaniasis	Healthy	PBMC	Skin	T CD4 Regulatory	T CD4 Regulatory
SET	0.794518	0.205482	1.35238	0.000586162	0.0006595	0	0.25	-0.0928709	-0.0439715	1.06536	-3.85288	4.06266	1.40625	1.03093	0.694196	0.484536	5.27157	6.31832	Cutaneous Leishmaniasis	Healthy	PBMC	Skin	T CD4 Regulatory	T CD4 Regulatory
RFC1	0.793918	0.206082	1.3487	0.000214966	0.000154838	0	0.25	0.476692	0.464667	0.864942	-2.56537	3.92869	0.624999	0.257732	0.446429	0.206186	2.42089	1.2709	Cutaneous Leishmaniasis	Healthy	PBMC	Skin	T CD4 Regulatory	T CD4 Regulatory
ACTR3	0.793918	0.206082	1.3487	0.000576934	0.000576731	0	0.25	0.135566	0.142273	0.970554	-3.2784	3.60074	1.80581	0.845361	0.745536	0.484536	6.40904	4.74732	Cutaneous Leishmaniasis	Healthy	PBMC	Skin	T CD4 Regulatory	T CD4 Regulatory
CREBBP	0.793717	0.206283	1.34748	0.000244506	0.000323933	0	0.25	-0.343752	-0.28407	0.970628	-4.49702	3.11814	0.781249	0.505155	0.506696	0.309278	3.01699	2.71677	Cutaneous Leishmaniasis	Healthy	PBMC	Skin	T CD4 Regulatory	T CD4 Regulatory
REV3L	0.793717	0.206283	1.34748	0.000347701	0.000392588	0	0.25	-0.0463812	-0.0866423	0.977335	-2.99705	3.54819	0.982142	1	0.515625	0.360825	3.75467	4.5596	Cutaneous Leishmaniasis	Healthy	PBMC	Skin	T CD4 Regulatory	T CD4 Regulatory
CPNE1	0.793517	0.206483	1.34626	0.000188352	0.000200235	0	0.25	-0.0709971	-0.124218	0.953378	-3.66862	4.09	0.46875	0.329897	0.337054	0.278351	1.70789	1.46715	Cutaneous Leishmaniasis	Healthy	PBMC	Skin	T CD4 Regulatory	T CD4 Regulatory
WNK1	0.793117	0.206883	1.34382	0.000781345	0.00104356	0	0.25	-0.286223	-0.207388	1.01935	-4.58132	2.58655	1.84152	2.42268	0.698661	0.690722	6.56302	11.7413	Cutaneous Leishmaniasis	Healthy	PBMC	Skin	T CD4 Regulatory	T CD4 Regulatory
ERP44	0.793117	0.206883	1.34382	0.000163866	0.000164087	0	0.25	0.122217	0.039649	1.06745	-3.20188	4.9799	0.575892	0.237113	0.383929	0.206186	2.04927	1.01525	Cutaneous Leishmaniasis	Healthy	PBMC	Skin	T CD4 Regulatory	T CD4 Regulatory
NCOA3	0.792917	0.207083	1.3426	0.000603183	0.000535064	0	0.25	0.299375	0.234208	1.00629	-3.20235	5.17154	1.61384	1.23711	0.665179	0.474227	5.71182	6.59818	Cutaneous Leishmaniasis	Healthy	PBMC	Skin	T CD4 Regulatory	T CD4 Regulatory
CNOT1	0.792717	0.207283	1.34138	0.000275654	0.000313832	0	0.25	-0.144506	-0.158872	0.981584	-3.56437	3.87331	0.660714	0.608247	0.446429	0.381443	2.43048	2.98093	Cutaneous Leishmaniasis	Healthy	PBMC	Skin	T CD4 Regulatory	T CD4 Regulatory
AP1G1	0.792517	0.207483	1.34016	0.000164132	0.000146399	0	0.25	0.0965956	0.100748	0.961711	-4.04242	3.24365	0.508928	0.216495	0.368304	0.175258	1.88591	1.10401	Cutaneous Leishmaniasis	Healthy	PBMC	Skin	T CD4 Regulatory	T CD4 Regulatory
PBXIP1	0.791917	0.208083	1.33652	0.000393979	0.000441504	0	0.25	-0.00666999	-0.0556874	0.957286	-3.49051	3.33128	1.10491	0.721649	0.602679	0.443299	3.9941	3.79645	Cutaneous Leishmaniasis	Healthy	PBMC	Skin	T CD4 Regulatory	T CD4 Regulatory
RBM6	0.791517	0.208483	1.33409	0.000392735	0.000416236	0	0.25	0.0536912	0.0693073	1.04495	-5.28775	3.79148	1.13393	0.701031	0.591518	0.381443	4.30425	3.54804	Cutaneous Leishmaniasis	Healthy	PBMC	Skin	T CD4 Regulatory	T CD4 Regulatory
BCLAF1	0.791517	0.208483	1.33409	0.000308715	0.000311552	0	0.25	0.15957	0.138717	1.02438	-3.00679	4.64162	0.799106	0.463918	0.502232	0.329897	3.00495	2.76447	Cutaneous Leishmaniasis	Healthy	PBMC	Skin	T CD4 Regulatory	T CD4 Regulatory
TMPO	0.790716	0.209284	1.32925	0.000291707	0.00022074	0	0.25	0.457104	0.408476	0.93055	-2.92198	4.30415	0.843749	0.28866	0.522321	0.226804	2.99468	1.55242	Cutaneous Leishmaniasis	Healthy	PBMC	Skin	T CD4 Regulatory	T CD4 Regulatory
ACTR2	0.790516	0.209484	1.32804	0.000733559	0.000680237	0	0.25	0.299794	0.286414	0.92889	-2.78238	3.93377	1.89063	1.10309	0.754464	0.587629	6.58302	6.47666	Cutaneous Leishmaniasis	Healthy	PBMC	Skin	T CD4 Regulatory	T CD4 Regulatory
MCL1	0.790516	0.209484	1.32804	0.000423809	0.000404773	0	0.25	0.114005	0.0911331	0.93494	-3.1548	3.85684	1.12723	0.814433	0.622768	0.43299	4.03942	4.12325	Cutaneous Leishmaniasis	Healthy	PBMC	Skin	T CD4 Regulatory	T CD4 Regulatory
BIRC3	0.790316	0.209684	1.32683	0.000647154	0.000918129	0	0.25	-0.363208	-0.318171	0.996526	-4.20229	3.01049	1.6808	1.84536	0.705357	0.587629	6.49816	9.19725	Cutaneous Leishmaniasis	Healthy	PBMC	Skin	T CD4 Regulatory	T CD4 Regulatory
ARID1B	0.790316	0.209684	1.32683	0.00079606	0.000914123	0	0.25	-0.0841504	-0.107733	0.883897	-2.59343	3.35003	2.51339	1.7835	0.819196	0.608247	9.55982	8.62097	Cutaneous Leishmaniasis	Healthy	PBMC	Skin	T CD4 Regulatory	T CD4 Regulatory
RC3H1	0.790116	0.209884	1.32563	0.000287954	0.000281131	0	0.25	0.0668093	0.0574322	1.03177	-3.66071	3.84775	0.845981	0.628866	0.504464	0.298969	3.0788	3.00208	Cutaneous Leishmaniasis	Healthy	PBMC	Skin	T CD4 Regulatory	T CD4 Regulatory
RPS6KA5	0.789916	0.210084	1.32442	0.000444483	0.000502117	0	0.25	-0.0743388	-0.061657	1.00734	-5.16595	3.71778	1.18304	1.23711	0.5625	0.474227	4.32491	5.82662	Cutaneous Leishmaniasis	Healthy	PBMC	Skin	T CD4 Regulatory	T CD4 Regulatory
TBRG1	0.789316	0.210684	1.32081	0.00018845	0.000138223	0	0.25	0.469136	0.421584	0.888547	-2.74521	4.13634	0.544643	0.257732	0.395089	0.206186	2.04019	1.2196	Cutaneous Leishmaniasis	Healthy	PBMC	Skin	T CD4 Regulatory	T CD4 Regulatory
IL2RG	0.789316	0.210684	1.32081	0.000618985	0.000537108	0	0.25	0.245821	0.215082	0.919981	-2.81896	3.74599	1.59822	0.907216	0.714286	0.525773	5.95048	4.25403	Cutaneous Leishmaniasis	Healthy	PBMC	Skin	T CD4 Regulatory	T CD4 Regulatory
WASF2	0.789116	0.210884	1.3196	0.000451456	0.000360531	0	0.25	0.405688	0.42403	0.807203	-3.29462	2.94588	1.1875	0.814433	0.611607	0.443299	4.45116	3.72979	Cutaneous Leishmaniasis	Healthy	PBMC	Skin	T CD4 Regulatory	T CD4 Regulatory
TAPBP	0.788916	0.211084	1.3184	0.000322181	0.000388394	0	0.25	-0.210051	-0.220389	0.881374	-2.85799	2.78423	0.843749	0.670103	0.533482	0.505155	3.21708	3.55864	Cutaneous Leishmaniasis	Healthy	PBMC	Skin	T CD4 Regulatory	T CD4 Regulatory
CAMK2D	0.788916	0.211084	1.3184	0.000396323	0.000341003	0	0.25	0.253676	0.199643	0.977084	-2.87862	4.07407	1.5692	0.587629	0.625	0.278351	5.78276	2.69028	Cutaneous Leishmaniasis	Healthy	PBMC	Skin	T CD4 Regulatory	T CD4 Regulatory
TLK1	0.788315	0.211685	1.3148	0.000568805	0.000719613	0	0.25	-0.211951	-0.19995	0.950985	-3.7227	2.94676	1.71429	1.08247	0.694196	0.515464	6.19526	5.57924	Cutaneous Leishmaniasis	Healthy	PBMC	Skin	T CD4 Regulatory	T CD4 Regulatory
PHF3	0.788115	0.211885	1.3136	0.00039737	0.000314167	0	0.25	0.456754	0.430295	0.854374	-2.39389	4.01189	1.12054	0.412371	0.607143	0.28866	4.1727	2.56705	Cutaneous Leishmaniasis	Healthy	PBMC	Skin	T CD4 Regulatory	T CD4 Regulatory
MOB3A	0.787715	0.212285	1.31121	0.000197565	0.000234425	0	0.25	-0.230383	-0.243034	0.90705	-4.01775	2.8952	0.370536	0.474227	0.323661	0.298969	1.39938	2.3805	Cutaneous Leishmaniasis	Healthy	PBMC	Skin	T CD4 Regulatory	T CD4 Regulatory
THRAP3	0.787515	0.212485	1.31001	0.000415115	0.000402124	0	0.25	0.184115	0.20049	0.908551	-2.88007	3.00943	1.10268	0.628866	0.616071	0.381443	4.22574	3.1628	Cutaneous Leishmaniasis	Healthy	PBMC	Skin	T CD4 Regulatory	T CD4 Regulatory
RTF1	0.787315	0.212685	1.30882	0.000318812	0.000310568	0	0.25	0.103055	0.087604	0.91986	-3.19094	3.36843	0.694196	0.608247	0.428571	0.391753	2.54681	3.11642	Cutaneous Leishmaniasis	Healthy	PBMC	Skin	T CD4 Regulatory	T CD4 Regulatory
OGA	0.786915	0.213085	1.30643	0.000481664	0.000531566	0	0.25	-0.00976234	-0.0022254	0.936683	-3.36589	4.02427	1.25	0.927835	0.620536	0.515464	4.78	5.09312	Cutaneous Leishmaniasis	Healthy	PBMC	Skin	T CD4 Regulatory	T CD4 Regulatory
ENSA	0.786715	0.213285	1.30523	0.00028507	0.000309603	0	0.25	-0.0918121	-0.0670853	0.966496	-3.82003	3.82275	0.732142	0.618557	0.466518	0.371134	2.86552	2.96575	Cutaneous Leishmaniasis	Healthy	PBMC	Skin	T CD4 Regulatory	T CD4 Regulatory
SLC38A1	0.786315	0.213685	1.30285	0.0006089	0.000841488	0	0.25	-0.419836	-0.431365	0.82043	-3.70165	2.59727	1.8192	1.43299	0.743304	0.587629	6.81829	7.09998	Cutaneous Leishmaniasis	Healthy	PBMC	Skin	T CD4 Regulatory	T CD4 Regulatory
NCL	0.786114	0.213886	1.30166	0.00062026	0.000625059	0	0.25	-0.0207689	0.0644908	0.932908	-4.29964	2.73132	1.57366	1.1134	0.712054	0.587629	6.12316	5.92596	Cutaneous Leishmaniasis	Healthy	PBMC	Skin	T CD4 Regulatory	T CD4 Regulatory
MBP	0.786114	0.213886	1.30166	0.000816807	0.000794987	0	0.25	0.141728	0.19514	0.942136	-3.56857	2.69361	2.36384	1.24742	0.767857	0.494845	8.16599	6.46831	Cutaneous Leishmaniasis	Healthy	PBMC	Skin	T CD4 Regulatory	T CD4 Regulatory
TBCA	0.785914	0.214086	1.30047	0.000508712	0.000510353	0	0.25	0.120342	0.0879235	0.931616	-3.00892	3.34328	1.19196	0.824742	0.613839	0.536082	4.31374	4.85513	Cutaneous Leishmaniasis	Healthy	PBMC	Skin	T CD4 Regulatory	T CD4 Regulatory
OLA1	0.785714	0.214286	1.29928	0.000224317	0.000202475	0	0.25	0.1138	0.122949	0.921902	-3.62755	3.73117	0.60491	0.329897	0.366071	0.216495	2.24688	1.4255	Cutaneous Leishmaniasis	Healthy	PBMC	Skin	T CD4 Regulatory	T CD4 Regulatory
ELF1	0.784514	0.215486	1.29217	0.000891019	0.00116332	0	0.25	-0.210779	-0.187679	0.923914	-3.00155	2.5741	2.19197	2.42268	0.8125	0.639175	8.18507	11.6839	Cutaneous Leishmaniasis	Healthy	PBMC	Skin	T CD4 Regulatory	T CD4 Regulatory
EIF3A	0.784314	0.215686	1.29098	0.000462626	0.000338821	0	0.25	0.456967	0.46208	0.793574	-2.56025	3.55782	1.61831	0.57732	0.689732	0.340206	5.73643	2.78611	Cutaneous Leishmaniasis	Healthy	PBMC	Skin	T CD4 Regulatory	T CD4 Regulatory
BRI3	0.783914	0.216086	1.28862	0.000216596	0.000171656	0	0.25	0.425239	0.340268	0.989975	-2.82519	4.50481	0.506696	0.309278	0.361607	0.247423	1.95001	1.7629	Cutaneous Leishmaniasis	Healthy	PBMC	Skin	T CD4 Regulatory	T CD4 Regulatory
CRYBG1	0.783513	0.216487	1.28626	0.000290194	0.000375794	0	0.25	-0.203874	-0.121619	0.963585	-3.55618	3.05003	0.703125	0.958763	0.435268	0.412371	2.63193	5.42208	Cutaneous Leishmaniasis	Healthy	PBMC	Skin	T CD4 Regulatory	T CD4 Regulatory
RAD23B	0.782913	0.217087	1.28272	0.000183424	0.000164056	0	0.25	0.198309	0.151914	0.952855	-2.94908	4.10993	0.537946	0.28866	0.366071	0.206186	1.94665	1.42796	Cutaneous Leishmaniasis	Healthy	PBMC	Skin	T CD4 Regulatory	T CD4 Regulatory
SEPTIN9	0.782913	0.217087	1.28272	0.00042582	0.000448498	0	0.25	0.126718	0.0804133	0.984576	-4.10298	3.31629	0.966517	0.680412	0.578125	0.402062	3.42711	3.56314	Cutaneous Leishmaniasis	Healthy	PBMC	Skin	T CD4 Regulatory	T CD4 Regulatory
ATP2B1	0.782913	0.217087	1.28272	0.00100104	0.00135104	0	0.25	-0.400723	-0.359246	0.87349	-3.53215	2.02385	2.41741	2.21649	0.763393	0.721649	8.44986	11.9761	Cutaneous Leishmaniasis	Healthy	PBMC	Skin	T CD4 Regulatory	T CD4 Regulatory
HNRNPC	0.781913	0.218087	1.27685	0.000887755	0.00139236	0	0.25	-0.521594	-0.485277	0.748229	-3.50873	1.9352	2.21206	3.69072	0.84375	0.773196	8.53683	15.4454	Cutaneous Leishmaniasis	Healthy	PBMC	Skin	T CD4 Regulatory	T CD4 Regulatory
XRCC5	0.781913	0.218087	1.27685	0.000531406	0.000359007	0	0.25	0.611138	0.578566	0.695832	-1.64105	3.39133	1.55134	0.474227	0.734375	0.309278	5.90742	3.07195	Cutaneous Leishmaniasis	Healthy	PBMC	Skin	T CD4 Regulatory	T CD4 Regulatory
THOC2	0.781913	0.218087	1.27685	0.000184128	0.000208506	0	0.25	-0.0426792	-0.0882668	0.95013	-3.47445	3.89559	0.674107	0.216495	0.421875	0.185567	2.50939	1.23304	Cutaneous Leishmaniasis	Healthy	PBMC	Skin	T CD4 Regulatory	T CD4 Regulatory
EPC1	0.781913	0.218087	1.27685	0.000740426	0.000614443	0	0.25	0.368255	0.400426	0.791295	-2.64085	2.99744	2.38839	1.02062	0.819196	0.525773	9.1473	4.93004	Cutaneous Leishmaniasis	Healthy	PBMC	Skin	T CD4 Regulatory	T CD4 Regulatory
RASSF5	0.781713	0.218287	1.27568	0.000173119	0.000140709	0	0.25	0.400617	0.387226	0.870263	-3.07269	4.34027	0.435268	0.237113	0.341518	0.206186	1.62473	1.22538	Cutaneous Leishmaniasis	Healthy	PBMC	Skin	T CD4 Regulatory	T CD4 Regulatory
CCDC88C	0.780912	0.219088	1.27099	0.000462943	0.000354305	0	0.25	0.418059	0.41855	0.791158	-2.30759	2.96814	1.14955	0.680412	0.598214	0.43299	4.16819	3.41474	Cutaneous Leishmaniasis	Healthy	PBMC	Skin	T CD4 Regulatory	T CD4 Regulatory
EIF4G2	0.780512	0.219488	1.26865	0.00035516	0.000401264	0	0.25	-0.0316077	-0.0490918	0.924033	-3.52557	3.39834	0.82366	0.639175	0.504464	0.443299	3.03028	3.17639	Cutaneous Leishmaniasis	Healthy	PBMC	Skin	T CD4 Regulatory	T CD4 Regulatory
CAPZB	0.780512	0.219488	1.26865	0.00055018	0.0006686	0	0.25	-0.212768	-0.190307	0.947143	-4.97057	2.87196	1.62947	1.04124	0.680804	0.57732	5.76208	6.39068	Cutaneous Leishmaniasis	Healthy	PBMC	Skin	T CD4 Regulatory	T CD4 Regulatory
PDIA3	0.780312	0.219688	1.26749	0.000268205	0.000362611	0	0.25	-0.451855	-0.427048	0.805808	-3.85384	1.9243	0.774553	0.618557	0.502232	0.43299	2.96985	2.94981	Cutaneous Leishmaniasis	Healthy	PBMC	Skin	T CD4 Regulatory	T CD4 Regulatory
MORC3	0.779912	0.220088	1.26515	0.000289312	0.000291247	0	0.25	0.136755	0.137434	0.908725	-3.29974	3.21184	0.935267	0.546392	0.544643	0.329897	3.50197	2.27878	Cutaneous Leishmaniasis	Healthy	PBMC	Skin	T CD4 Regulatory	T CD4 Regulatory
CAST	0.779312	0.220688	1.26166	0.000690516	0.000992001	0	0.25	-0.427118	-0.410737	0.770992	-2.83273	2.1693	1.96206	1.73196	0.75	0.597938	7.03628	8.43123	Cutaneous Leishmaniasis	Healthy	PBMC	Skin	T CD4 Regulatory	T CD4 Regulatory
ARID1A	0.779112	0.220888	1.2605	0.000250957	0.000230895	0	0.25	0.209219	0.181132	0.91874	-2.93329	3.99298	0.582589	0.412371	0.397321	0.278351	2.11197	2.34395	Cutaneous Leishmaniasis	Healthy	PBMC	Skin	T CD4 Regulatory	T CD4 Regulatory
SHOC2	0.778711	0.221289	1.25817	0.00021667	0.000209849	0	0.25	0.100405	0.135201	0.891387	-2.94579	3.31684	0.602678	0.391753	0.392857	0.278351	2.20977	2.07856	Cutaneous Leishmaniasis	Healthy	PBMC	Skin	T CD4 Regulatory	T CD4 Regulatory
CD164	0.778111	0.221889	1.25469	0.000287064	0.000267321	0	0.25	0.239713	0.240424	0.912602	-2.60246	4.81964	0.919642	0.391753	0.542411	0.278351	3.28159	1.94222	Cutaneous Leishmaniasis	Healthy	PBMC	Skin	T CD4 Regulatory	T CD4 Regulatory
PRPF4B	0.777911	0.222089	1.25353	0.000428803	0.000377357	0	0.25	0.327801	0.287019	0.921851	-2.78581	4.02208	0.83482	0.57732	0.522321	0.28866	3.1452	3.21743	Cutaneous Leishmaniasis	Healthy	PBMC	Skin	T CD4 Regulatory	T CD4 Regulatory
YWHAE	0.777911	0.222089	1.25353	0.000286776	0.000394461	0	0.25	-0.438961	-0.43582	0.737913	-3.91775	2.64262	0.749999	0.876289	0.464286	0.463918	2.54107	3.92386	Cutaneous Leishmaniasis	Healthy	PBMC	Skin	T CD4 Regulatory	T CD4 Regulatory
DNAJB14	0.777511	0.222489	1.25122	0.000355299	0.000421502	0	0.25	-0.174859	-0.174829	0.866838	-3.09315	2.82984	1.06027	0.587629	0.549107	0.381443	3.89023	3.35636	Cutaneous Leishmaniasis	Healthy	PBMC	Skin	T CD4 Regulatory	T CD4 Regulatory
HP1BP3	0.777311	0.222689	1.25006	0.000456724	0.000382153	0	0.25	0.345389	0.282852	0.923168	-3.04793	4.56755	1.21205	0.57732	0.629464	0.381443	4.46594	3.44684	Cutaneous Leishmaniasis	Healthy	PBMC	Skin	T CD4 Regulatory	T CD4 Regulatory
AHNAK	0.777311	0.222689	1.25006	0.00100902	0.00118408	0	0.25	-0.150964	-0.122649	0.892359	-3.30313	2.46317	1.91518	1.92783	0.716518	0.680412	6.69792	12.0986	Cutaneous Leishmaniasis	Healthy	PBMC	Skin	T CD4 Regulatory	T CD4 Regulatory
YTHDC1	0.77611	0.22389	1.24314	0.000292701	0.000261472	0	0.25	0.219508	0.211502	0.879644	-2.89194	3.39227	0.718749	0.463918	0.457589	0.309278	2.61274	2.7463	Cutaneous Leishmaniasis	Healthy	PBMC	Skin	T CD4 Regulatory	T CD4 Regulatory
SF1	0.77591	0.22409	1.24199	0.00046128	0.000406029	0	0.25	0.200428	0.222214	0.840511	-3.02885	3.1417	1.16071	0.752577	0.669643	0.453608	4.77478	3.56235	Cutaneous Leishmaniasis	Healthy	PBMC	Skin	T CD4 Regulatory	T CD4 Regulatory
TRIP12	0.77571	0.22429	1.24084	0.000340851	0.000245113	0	0.25	0.490973	0.496561	0.68548	-2.04605	2.77979	0.984374	0.391753	0.553571	0.298969	3.54698	2.46046	Cutaneous Leishmaniasis	Healthy	PBMC	Skin	T CD4 Regulatory	T CD4 Regulatory
KPNB1	0.773709	0.226291	1.22938	0.000199536	0.000223215	0	0.25	-0.0833389	-0.0602279	0.88114	-3.24487	2.93655	0.654017	0.42268	0.433036	0.278351	2.43162	1.90611	Cutaneous Leishmaniasis	Healthy	PBMC	Skin	T CD4 Regulatory	T CD4 Regulatory
DDX17	0.773109	0.226891	1.22595	0.000579307	0.00074437	0	0.25	-0.253172	-0.268625	0.776598	-2.91602	2.43576	1.94197	1.18557	0.787946	0.597938	7.08244	7.06834	Cutaneous Leishmaniasis	Healthy	PBMC	Skin	T CD4 Regulatory	T CD4 Regulatory
LCK	0.773109	0.226891	1.22595	0.000566488	0.000609116	0	0.25	-0.0224371	-0.0593514	0.896988	-3.14358	3.37216	1.47991	1.03093	0.71875	0.56701	5.42055	5.6301	Cutaneous Leishmaniasis	Healthy	PBMC	Skin	T CD4 Regulatory	T CD4 Regulatory
FUBP1	0.772709	0.227291	1.22367	0.000289773	0.000243486	0	0.25	0.256444	0.277588	0.805255	-3.124	3.17679	0.808035	0.484536	0.533482	0.309278	3.32688	2.43404	Cutaneous Leishmaniasis	Healthy	PBMC	Skin	T CD4 Regulatory	T CD4 Regulatory
RAB7A	0.772309	0.227691	1.22139	0.000332138	0.000344443	0	0.25	0.058598	0.0987253	0.878236	-3.73725	3.67197	0.850445	0.804124	0.520089	0.42268	3.25466	3.60991	Cutaneous Leishmaniasis	Healthy	PBMC	Skin	T CD4 Regulatory	T CD4 Regulatory
PIP4K2A	0.771909	0.228091	1.21912	0.000838236	0.000981397	0	0.25	-0.171872	-0.172762	0.865305	-3.17812	2.88168	2.28125	2.1134	0.785714	0.659794	8.34556	8.48278	Cutaneous Leishmaniasis	Healthy	PBMC	Skin	T CD4 Regulatory	T CD4 Regulatory
PSIP1	0.770908	0.229092	1.21345	0.000478974	0.000613002	0	0.25	-0.304091	-0.347786	0.728204	-2.66753	2.37704	1.37946	1	0.683036	0.474227	5.2005	4.74659	Cutaneous Leishmaniasis	Healthy	PBMC	Skin	T CD4 Regulatory	T CD4 Regulatory
NCOR1	0.770508	0.229492	1.21118	0.00048265	0.000632295	0	0.25	-0.199364	-0.170437	0.855556	-3.29288	2.5738	1.77902	0.824742	0.761161	0.412371	6.58679	3.70648	Cutaneous Leishmaniasis	Healthy	PBMC	Skin	T CD4 Regulatory	T CD4 Regulatory
RSBN1L	0.770508	0.229492	1.21118	0.000304344	0.000329888	0	0.25	-0.0954215	-0.110838	0.92474	-3.51807	3.97486	0.904017	0.57732	0.53125	0.340206	3.48946	3.11005	Cutaneous Leishmaniasis	Healthy	PBMC	Skin	T CD4 Regulatory	T CD4 Regulatory
CNBP	0.768107	0.231893	1.19765	0.000614213	0.000528413	0	0.25	0.262989	0.232069	0.864628	-2.76432	3.74558	1.31696	0.989691	0.669643	0.525773	5.29502	5.36243	Cutaneous Leishmaniasis	Healthy	PBMC	Skin	T CD4 Regulatory	T CD4 Regulatory
ATRX	0.767907	0.232093	1.19653	0.000720071	0.000659068	0	0.25	0.17332	0.197501	0.856961	-2.96098	3.65975	2.15179	1.14433	0.783482	0.56701	7.4885	5.81264	Cutaneous Leishmaniasis	Healthy	PBMC	Skin	T CD4 Regulatory	T CD4 Regulatory
RNF4	0.767707	0.232293	1.19541	0.00014772	0.000138969	0	0.25	0.117279	0.102744	0.92423	-3.60871	3.80824	0.381696	0.247423	0.310268	0.164948	1.40996	1.13403	Cutaneous Leishmaniasis	Healthy	PBMC	Skin	T CD4 Regulatory	T CD4 Regulatory
IQGAP1	0.767307	0.232693	1.19317	0.000635193	0.000861204	0	0.25	-0.408348	-0.365036	0.774581	-3.29139	1.98637	1.32143	1.64948	0.629464	0.639175	4.56817	8.87529	Cutaneous Leishmaniasis	Healthy	PBMC	Skin	T CD4 Regulatory	T CD4 Regulatory
PNISR	0.767107	0.232893	1.19205	0.00061825	0.000544584	0	0.25	0.290098	0.300482	0.786823	-2.52071	3.05328	1.69866	0.876289	0.761161	0.505155	6.5506	4.68839	Cutaneous Leishmaniasis	Healthy	PBMC	Skin	T CD4 Regulatory	T CD4 Regulatory
PCMTD1	0.766907	0.233093	1.19093	0.000279942	0.000260868	0	0.25	0.140544	0.134114	0.801049	-2.34552	3.32124	0.779017	0.412371	0.473214	0.309278	2.80765	1.95593	Cutaneous Leishmaniasis	Healthy	PBMC	Skin	T CD4 Regulatory	T CD4 Regulatory
ATP6V0E1	0.766307	0.233693	1.18757	0.000530635	0.00042695	0	0.25	0.344496	0.314777	0.875425	-3.19701	3.6501	1.38616	0.742268	0.6875	0.463918	5.36192	3.88608	Cutaneous Leishmaniasis	Healthy	PBMC	Skin	T CD4 Regulatory	T CD4 Regulatory
ANP32B	0.764906	0.235094	1.17977	0.000501281	0.000498625	0	0.25	-0.0179106	0.0371985	1.08039	-4.4242	4.24645	1.58705	0.958763	0.691964	0.57732	5.77901	4.44004	Cutaneous Leishmaniasis	Healthy	PBMC	Skin	T CD4 Regulatory	T CD4 Regulatory
RBM25	0.764506	0.235494	1.17754	0.000359928	0.000340512	0	0.25	0.112245	0.131077	0.808083	-3.54436	3.04007	0.89732	0.659794	0.542411	0.391753	3.40647	3.28639	Cutaneous Leishmaniasis	Healthy	PBMC	Skin	T CD4 Regulatory	T CD4 Regulatory
PAIP2	0.763705	0.236295	1.1731	0.000360843	0.000357741	0	0.25	0.0685623	0.0534945	0.87695	-3.31705	3.05511	0.957588	0.670103	0.546875	0.402062	3.58128	3.64785	Cutaneous Leishmaniasis	Healthy	PBMC	Skin	T CD4 Regulatory	T CD4 Regulatory
UBE2D2	0.761305	0.238695	1.15984	0.00064033	0.000792963	0	0.25	-0.218211	-0.199527	0.812188	-3.29363	2.3419	1.78572	1.31959	0.741071	0.597938	6.49447	7.37041	Cutaneous Leishmaniasis	Healthy	PBMC	Skin	T CD4 Regulatory	T CD4 Regulatory
SH3BGRL	0.761104	0.238896	1.15874	0.000495474	0.000412451	0	0.25	0.322047	0.319161	0.730253	-2.15743	2.66864	1.375	0.649485	0.665179	0.443299	5.09367	3.6837	Cutaneous Leishmaniasis	Healthy	PBMC	Skin	T CD4 Regulatory	T CD4 Regulatory
TOP1	0.760904	0.239096	1.15764	0.000414438	0.000457138	0	0.25	-0.112518	-0.141817	0.827683	-3.06407	2.84117	0.890624	0.907216	0.560268	0.474227	3.46325	4.55437	Cutaneous Leishmaniasis	Healthy	PBMC	Skin	T CD4 Regulatory	T CD4 Regulatory
KMT5B	0.760504	0.239496	1.15545	0.000143907	0.000134299	0	0.25	0.111652	0.108779	0.838343	-2.91596	2.88498	0.504464	0.195876	0.345982	0.164948	1.85491	0.89924	Cutaneous Leishmaniasis	Healthy	PBMC	Skin	T CD4 Regulatory	T CD4 Regulatory
UBE2D3	0.760104	0.239896	1.15325	0.000595501	0.00067993	0	0.25	-0.0847994	-0.0988274	0.866028	-3.24218	3.66042	1.50223	1.29897	0.732143	0.556701	5.51212	6.29347	Cutaneous Leishmaniasis	Healthy	PBMC	Skin	T CD4 Regulatory	T CD4 Regulatory
DDX6	0.753101	0.246899	1.11522	0.000511306	0.000593443	0	0.25	-0.168515	-0.173391	0.76083	-3.50871	2.24236	1.28125	1.13402	0.658482	0.525773	4.93182	5.65452	Cutaneous Leishmaniasis	Healthy	PBMC	Skin	T CD4 Regulatory	T CD4 Regulatory
RSRP1	0.751901	0.248099	1.10878	0.000645951	0.000816552	0	0.25	-0.293909	-0.307377	0.738448	-2.80433	2.67798	1.46206	1.43299	0.720982	0.618557	5.54634	7.9484	Cutaneous Leishmaniasis	Healthy	PBMC	Skin	T CD4 Regulatory	T CD4 Regulatory
NAP1L1	0.751701	0.248299	1.1077	0.000653711	0.000707508	0	0.25	-0.166785	-0.15623	0.823818	-3.653	2.27154	1.79241	1.30928	0.738839	0.587629	6.95842	6.91943	Cutaneous Leishmaniasis	Healthy	PBMC	Skin	T CD4 Regulatory	T CD4 Regulatory
SON	0.751501	0.248499	1.10663	0.000645936	0.000679977	0	0.25	0.105964	0.0441556	0.842771	-2.51891	3.29354	1.54464	1.12371	0.754464	0.56701	6.10224	7.13769	Cutaneous Leishmaniasis	Healthy	PBMC	Skin	T CD4 Regulatory	T CD4 Regulatory
TAX1BP1	0.7497	0.2503	1.09701	0.000514956	0.000401217	0	0.25	0.367931	0.377986	0.680112	-2.49654	2.60586	1.42634	0.793814	0.660714	0.42268	5.37393	3.58614	Cutaneous Leishmaniasis	Healthy	PBMC	Skin	T CD4 Regulatory	T CD4 Regulatory
TERF2IP	0.7491	0.2509	1.09382	0.000425315	0.000407743	0	0.25	0.0856126	0.0794458	0.796638	-2.45873	3.13313	1.18973	0.71134	0.645089	0.443299	4.3981	3.29362	Cutaneous Leishmaniasis	Healthy	PBMC	Skin	T CD4 Regulatory	T CD4 Regulatory
HNRNPK	0.746899	0.253101	1.08214	0.000788244	0.000663308	0	0.25	0.287732	0.297389	0.735221	-2.36707	3.02076	1.61607	1.12371	0.734375	0.556701	5.83313	6.5775	Cutaneous Leishmaniasis	Healthy	PBMC	Skin	T CD4 Regulatory	T CD4 Regulatory
MORF4L1	0.743497	0.256503	1.06423	0.000471546	0.000550578	0	0.25	-0.163344	-0.165176	0.758113	-2.56269	2.95609	1.23661	0.938144	0.685268	0.556701	4.88264	5.57018	Cutaneous Leishmaniasis	Healthy	PBMC	Skin	T CD4 Regulatory	T CD4 Regulatory
AKAP13	0.740696	0.259304	1.04959	0.00106559	0.00115226	0	0.25	-0.0669173	-0.0479798	0.736344	-2.69979	2.25002	2.86384	2	0.84375	0.618557	9.88	9.66822	Cutaneous Leishmaniasis	Healthy	PBMC	Skin	T CD4 Regulatory	T CD4 Regulatory
PAFAH1B1	0.733693	0.266307	1.01344	0.000407879	0.00039321	0	0.25	0.124064	0.0881586	0.802821	-2.26411	3.04742	1.06473	0.659794	0.587054	0.350515	3.87835	3.01447	Cutaneous Leishmaniasis	Healthy	PBMC	Skin	T CD4 Regulatory	T CD4 Regulatory
SEPTIN7	0.723689	0.276311	0.962837	0.000707525	0.000693927	0	0.25	0.06669	0.0330276	0.738644	-2.38346	2.9456	2.0759	1.06186	0.805804	0.587629	7.845	5.87939	Cutaneous Leishmaniasis	Healthy	PBMC	Skin	T CD4 Regulatory	T CD4 Regulatory
TMBIM6	0.723089	0.276911	0.959837	0.000518944	0.000604673	0	0.25	-0.197139	-0.210811	0.718118	-2.5647	2.97195	1.33929	0.917526	0.660714	0.505155	4.89952	5.18804	Cutaneous Leishmaniasis	Healthy	PBMC	Skin	T CD4 Regulatory	T CD4 Regulatory
CD2	0.719888	0.280112	0.943906	0.000896607	0.000891993	0	0.25	0.0536885	0.0561357	0.717569	-2.50763	2.51779	2.20759	1.30928	0.794643	0.639175	8.46862	8.71321	Cutaneous Leishmaniasis	Healthy	PBMC	Skin	T CD4 Regulatory	T CD4 Regulatory
PRRC2C	0.716887	0.283113	0.929071	0.000692308	0.000841178	0	0.25	-0.258212	-0.240711	0.659249	-2.70289	1.67635	1.88616	1.59794	0.78125	0.628866	7.08327	7.56292	Cutaneous Leishmaniasis	Healthy	PBMC	Skin	T CD4 Regulatory	T CD4 Regulatory
SRSF11	0.712685	0.287315	0.908461	0.000507377	0.000508667	0	0.25	0.0570474	0.0552502	0.693733	-2.5058	2.91757	1.39955	0.876289	0.705357	0.453608	5.35964	4.34929	Cutaneous Leishmaniasis	Healthy	PBMC	Skin	T CD4 Regulatory	T CD4 Regulatory
LCP1	0.711685	0.288315	0.90358	0.000860288	0.000758424	0	0.25	0.254454	0.222386	0.680235	-2.00307	3.19943	2.54018	1.3299	0.823661	0.608247	8.94837	7.72331	Cutaneous Leishmaniasis	Healthy	PBMC	Skin	T CD4 Regulatory	T CD4 Regulatory
HNRNPU	0.67567	0.32433	0.733944	0.000666738	0.000732169	0	0.25	-0.0918224	-0.0324006	0.65518	-2.87819	1.98481	1.5625	1.45361	0.698661	0.659794	5.74107	7.3765	Cutaneous Leishmaniasis	Healthy	PBMC	Skin	T CD4 Regulatory	T CD4 Regulatory
S100A8	0.9966	0.0034	5.68057	0.00109446	4.80586e-05	0	0.25	4.43354	4.45705	1.48938	-1.02315	9.3577	1.61596	0.0206186	0.633416	0.0206186	14.7818	0.0592463	Psoriasis	Healthy	Skin	Skin	T CD4 Regulatory	T CD4 Regulatory
S100A9	0.995	0.005	5.2933	0.00102777	7.93872e-05	0	0.25	3.66513	3.74453	1.32631	-0.926382	7.82649	1.58603	0.0412371	0.640898	0.0309278	14.4027	0.146591	Psoriasis	Healthy	Skin	Skin	T CD4 Regulatory	T CD4 Regulatory
S100A7	0.995	0.005	5.2933	0.000750824	3.02444e-05	0	0.25	4.57126	4.6815	1.68264	-1.29352	9.56453	1.08728	0	0.513716	0	9.92217	0	Psoriasis	Healthy	Skin	Skin	T CD4 Regulatory	T CD4 Regulatory
IDH2	0.9862	0.0138	4.26919	0.000108389	2.32703e-05	0	0.25	2.31138	2.33411	1.05465	-2.81431	5.74045	0.157107	0.0412371	0.147132	0.0412371	1.08334	0.229248	Psoriasis	Healthy	Skin	Skin	T CD4 Regulatory	T CD4 Regulatory
ENTPD1	0.9804	0.0196	3.91243	0.000214873	2.87511e-05	0	0.25	3.03902	3.10353	1.49418	-2.56903	8.68028	0.30424	0.0309278	0.236908	0.0309278	2.80495	0.128805	Psoriasis	Healthy	Skin	Skin	T CD4 Regulatory	T CD4 Regulatory
KRT6A	0.9804	0.0196	3.91243	0.000176115	1.52813e-05	0	0.25	3.37333	3.45646	1.87381	-3.5787	9.29717	0.254364	0	0.206983	0	2.12424	0	Psoriasis	Healthy	Skin	Skin	T CD4 Regulatory	T CD4 Regulatory
CD2BP2	0.9778	0.0222	3.78521	0.000199061	4.08722e-05	0	0.25	2.32151	2.42323	1.36645	-3.80145	6.6504	0.221945	0.0824742	0.201995	0.0721649	1.65224	0.284503	Psoriasis	Healthy	Skin	Skin	T CD4 Regulatory	T CD4 Regulatory
SELL	0.9742	0.0258	3.63124	0.000238426	4.63318e-05	0	0.25	2.37189	2.4007	1.31949	-3.93343	6.8922	0.331671	0.0927835	0.266833	0.0721649	2.78312	0.406891	Psoriasis	Healthy	Skin	Skin	T CD4 Regulatory	T CD4 Regulatory
IFI27	0.9726	0.0274	3.56943	0.000192133	2.38793e-05	0	0.25	2.97818	3.03476	1.66768	-3.07018	9.35802	0.236908	0.0103093	0.21197	0.0103093	2.29672	0.0346065	Psoriasis	Healthy	Skin	Skin	T CD4 Regulatory	T CD4 Regulatory
PSMD7	0.972	0.028	3.54715	0.000216488	5.77446e-05	0	0.25	1.99736	1.96963	1.0385	-2.25326	5.59638	0.291771	0.0824742	0.244389	0.0824742	2.297	0.328875	Psoriasis	Healthy	Skin	Skin	T CD4 Regulatory	T CD4 Regulatory
SQOR	0.9714	0.0286	3.52533	0.000171937	3.46307e-05	0	0.25	2.21615	2.2701	1.18931	-3.00126	6.11018	0.206983	0.0721649	0.182045	0.0721649	1.53914	0.359792	Psoriasis	Healthy	Skin	Skin	T CD4 Regulatory	T CD4 Regulatory
TXNDC12	0.9708	0.0292	3.50395	0.000152546	2.72467e-05	0	0.25	2.75834	2.78233	1.98114	-6.60625	8.19718	0.199501	0.0309278	0.187032	0.0309278	1.64217	0.166262	Psoriasis	Healthy	Skin	Skin	T CD4 Regulatory	T CD4 Regulatory
KRT16	0.9698	0.0302	3.46925	0.000219636	2.73347e-05	0	0.25	3.12457	3.17879	1.93698	-3.21859	9.34459	0.266833	0.0206186	0.199501	0.0206186	2.19617	0.0585038	Psoriasis	Healthy	Skin	Skin	T CD4 Regulatory	T CD4 Regulatory
ZDHHC12	0.969	0.031	3.44228	0.000115352	1.66869e-05	0	0.25	2.73089	2.78772	1.79966	-4.29528	8.08414	0.15212	0.0206186	0.139651	0.0103093	1.1344	0.0306961	Psoriasis	Healthy	Skin	Skin	T CD4 Regulatory	T CD4 Regulatory
GFUS	0.969	0.031	3.44228	7.77007e-05	1.20842e-05	0	0.25	3.35608	3.36738	2.83978	-8.87798	10.2994	0.144638	0.0103093	0.127182	0.0103093	1.09391	0.0749221	Psoriasis	Healthy	Skin	Skin	T CD4 Regulatory	T CD4 Regulatory
CXCR3	0.969	0.031	3.44228	0.000112488	1.11343e-05	0	0.25	3.41717	3.54929	2.50883	-5.64185	9.71284	0.154614	0	0.117207	0	1.16548	0	Psoriasis	Healthy	Skin	Skin	T CD4 Regulatory	T CD4 Regulatory
TM2D1	0.9668	0.0332	3.37144	0.000132188	2.58779e-05	0	0.25	2.30902	2.35361	1.34806	-3.30743	5.99752	0.197008	0.0206186	0.174564	0.0206186	1.33529	0.140085	Psoriasis	Healthy	Skin	Skin	T CD4 Regulatory	T CD4 Regulatory
KLRB1	0.9664	0.0336	3.35905	0.00011251	1.09901e-05	0	0.25	3.19461	3.27398	2.96745	-8.77314	12.5317	0.299252	0.0824742	0.0798005	0.0206186	1.94654	0.303517	Psoriasis	Healthy	Skin	Skin	T CD4 Regulatory	T CD4 Regulatory
HAPLN3	0.966	0.034	3.3468	0.00010263	2.12369e-05	0	0.25	2.33602	2.37672	1.38202	-3.11223	7.199	0.154614	0.0206186	0.13217	0.0206186	1.12769	0.0929883	Psoriasis	Healthy	Skin	Skin	T CD4 Regulatory	T CD4 Regulatory
PARP9	0.9652	0.0348	3.32272	8.31701e-05	1.42971e-05	0	0.25	2.44206	2.45623	1.75095	-3.63227	8.37723	0.134663	0.0206186	0.104738	0.0206186	1.0223	0.130502	Psoriasis	Healthy	Skin	Skin	T CD4 Regulatory	T CD4 Regulatory
PSMF1	0.965	0.035	3.31678	0.000162931	2.82433e-05	0	0.25	2.62701	2.73131	1.66521	-3.76599	7.52557	0.224439	0.0618557	0.19202	0.0618557	1.73617	0.224371	Psoriasis	Healthy	Skin	Skin	T CD4 Regulatory	T CD4 Regulatory
SDHB	0.9646	0.0354	3.305	9.87448e-05	2.46396e-05	0	0.25	2.04935	2.0299	1.11482	-1.91089	5.27755	0.147132	0.0515464	0.13217	0.0309278	0.984396	0.143752	Psoriasis	Healthy	Skin	Skin	T CD4 Regulatory	T CD4 Regulatory
FABP5	0.9642	0.0358	3.29335	0.000309741	4.86542e-05	0	0.25	2.84906	2.8386	1.95894	-3.87645	9.01112	0.538654	0.0412371	0.331671	0.0412371	5.28429	0.224931	Psoriasis	Healthy	Skin	Skin	T CD4 Regulatory	T CD4 Regulatory
LEF1	0.964	0.036	3.28757	0.00018192	2.57382e-05	0	0.25	2.92149	2.90364	1.8854	-3.59015	8.44661	0.241895	0.0618557	0.159601	0.0515464	1.3399	0.277231	Psoriasis	Healthy	Skin	Skin	T CD4 Regulatory	T CD4 Regulatory
AQP3	0.9638	0.0362	3.28182	0.000275978	7.22203e-05	0	0.25	1.94756	1.92708	1.08369	-2.11691	5.42117	0.361596	0.134021	0.286783	0.123711	2.78484	0.642647	Psoriasis	Healthy	Skin	Skin	T CD4 Regulatory	T CD4 Regulatory
PERP	0.9638	0.0362	3.28182	0.000147557	2.33152e-05	0	0.25	2.71044	2.78762	2.37688	-5.90431	9.08848	0.204489	0.0206186	0.17207	0.0206186	2.03925	0.128135	Psoriasis	Healthy	Skin	Skin	T CD4 Regulatory	T CD4 Regulatory
PSMC2	0.9634	0.0366	3.27042	0.000105672	2.33299e-05	0	0.25	2.23091	2.32426	1.62542	-4.934	6.2291	0.15212	0.0412371	0.134663	0.0412371	1.2647	0.388767	Psoriasis	Healthy	Skin	Skin	T CD4 Regulatory	T CD4 Regulatory
SIK3	0.9632	0.0368	3.26476	0.000216818	0.00145868	0	0.25	-2.78158	-2.95405	1.73356	-7.06132	3.83015	0.640897	5.07216	0.129676	0.659794	2.35496	20.8735	Psoriasis	Healthy	Skin	Skin	T CD4 Regulatory	T CD4 Regulatory
MTERF4	0.9626	0.0374	3.24797	0.000173621	3.77159e-05	0	0.25	2.25679	2.24132	1.47498	-3.9233	7.69574	0.189526	0.0824742	0.144638	0.0721649	1.30864	0.333859	Psoriasis	Healthy	Skin	Skin	T CD4 Regulatory	T CD4 Regulatory
