## Supplementary material for "T Cell Dysfunction in Cutaneous Leishmaniasis at Single-Cell Resolution": Table S2 (part 26 of 29)

### Sheet: CD4 T (continued)
Gene	proba_de	proba_not_de	bayes_factor	scale1	scale2	pseudocounts	delta	lfc_mean	lfc_median	lfc_std	lfc_min	lfc_max	raw_mean1	raw_mean2	non_zeros_proportion1	non_zeros_proportion2	raw_normalized_mean1	raw_normalized_mean2	Condition1	Condition2	Tissue1	Tissue2	Cell subset1	Cell subset2
SURF2	0.9626	0.0374	3.24797	0.000160461	4.72377e-05	0	0.25	1.80615	1.81016	1.01318	-2.33716	5.07584	0.179551	0.0721649	0.167082	0.0721649	1.29146	0.328687	Psoriasis	Healthy	Skin	Skin	T CD4 Regulatory	T CD4 Regulatory
PYURF	0.9616	0.0384	3.22054	0.000208166	6.41558e-05	0	0.25	1.89029	1.82025	1.21562	-2.89843	5.93402	0.279302	0.123711	0.234414	0.103093	2.09685	0.484606	Psoriasis	Healthy	Skin	Skin	T CD4 Regulatory	T CD4 Regulatory
MARCHF5	0.9614	0.0386	3.21514	0.000109398	2.63449e-05	0	0.25	2.0607	2.0848	1.35379	-3.24651	6.70003	0.137157	0.0618557	0.104738	0.0515464	0.826185	0.298104	Psoriasis	Healthy	Skin	Skin	T CD4 Regulatory	T CD4 Regulatory
PRDX3	0.9612	0.0388	3.20976	0.000164282	3.01418e-05	0	0.25	2.4807	2.5074	1.67831	-4.22925	8.35056	0.15212	0.0721649	0.127182	0.0721649	0.994951	0.235443	Psoriasis	Healthy	Skin	Skin	T CD4 Regulatory	T CD4 Regulatory
MFNG	0.961	0.039	3.20441	0.000124252	2.46749e-05	0	0.25	2.504	2.56526	1.80064	-3.83553	7.38239	0.177057	0.0515464	0.157107	0.0412371	1.38914	0.285352	Psoriasis	Healthy	Skin	Skin	T CD4 Regulatory	T CD4 Regulatory
MAGEH1	0.9596	0.0404	3.16769	0.000231459	5.39829e-05	0	0.25	2.31148	2.36474	1.77666	-5.80349	8.43531	0.331671	0.0824742	0.221945	0.0824742	2.47585	0.400241	Psoriasis	Healthy	Skin	Skin	T CD4 Regulatory	T CD4 Regulatory
ISG15	0.9594	0.0406	3.16254	0.000676706	0.000198647	0	0.25	1.75404	1.75913	1.02201	-1.96317	4.7927	1.03242	0.536082	0.458853	0.268041	7.23696	1.77904	Psoriasis	Healthy	Skin	Skin	T CD4 Regulatory	T CD4 Regulatory
PDAP1	0.9594	0.0406	3.16254	0.000164649	4.35696e-05	0	0.25	2.12595	2.11259	1.53821	-3.61677	6.44434	0.256858	0.0721649	0.23192	0.0618557	1.81741	0.391303	Psoriasis	Healthy	Skin	Skin	T CD4 Regulatory	T CD4 Regulatory
OAS1	0.9584	0.0416	3.13716	6.68441e-05	1.62926e-05	0	0.25	2.43536	2.64646	2.39529	-7.25711	8.3972	0.124688	0.0206186	0.102244	0.0206186	0.958613	0.156001	Psoriasis	Healthy	Skin	Skin	T CD4 Regulatory	T CD4 Regulatory
SLC25A6	0.958	0.042	3.12718	0.000707457	0.000185273	0	0.25	2.36235	2.41795	2.06367	-5.89758	7.64159	1.41396	0.381443	0.605985	0.237113	11.1342	2.57692	Psoriasis	Healthy	Skin	Skin	T CD4 Regulatory	T CD4 Regulatory
SATB1	0.958	0.042	3.12718	9.35607e-05	2.10337e-05	0	0.25	2.13871	2.1484	1.27939	-2.43166	6.60797	0.159601	0.0103093	0.122195	0.0103093	1.02049	0.0312497	Psoriasis	Healthy	Skin	Skin	T CD4 Regulatory	T CD4 Regulatory
NFYC	0.9574	0.0426	3.11237	0.00012656	4.04313e-05	0	0.25	1.59846	1.56143	0.919277	-1.56302	4.92285	0.127182	0.103093	0.104738	0.0927835	0.807701	0.44972	Psoriasis	Healthy	Skin	Skin	T CD4 Regulatory	T CD4 Regulatory
APH1A	0.9572	0.0428	3.10747	0.000145906	3.32971e-05	0	0.25	2.29965	2.36179	1.73022	-4.16303	6.78805	0.21197	0.0515464	0.189526	0.0515464	1.62226	0.465985	Psoriasis	Healthy	Skin	Skin	T CD4 Regulatory	T CD4 Regulatory
MRPS16	0.9568	0.0432	3.09775	0.00012434	3.04836e-05	0	0.25	2.31959	2.5193	2.19472	-6.89572	7.10713	0.137157	0.0618557	0.13217	0.0618557	1.13417	0.269344	Psoriasis	Healthy	Skin	Skin	T CD4 Regulatory	T CD4 Regulatory
MBNL2	0.9568	0.0432	3.09775	8.35344e-05	0.000353597	0	0.25	-2.23222	-2.26804	1.56442	-6.86888	3.13068	0.154614	1.07216	0.0972569	0.329897	0.677666	3.36327	Psoriasis	Healthy	Skin	Skin	T CD4 Regulatory	T CD4 Regulatory
GNLY	0.9562	0.0438	3.08333	0.000664785	0.0008481	0	0.25	0.818166	0.809974	4.2892	-14.0957	16.2403	1.47631	1.06186	0.129676	0.0927835	8.74274	7.06134	Psoriasis	Healthy	Skin	Skin	T CD4 Regulatory	T CD4 Regulatory
IL2RB	0.9562	0.0438	3.08333	0.000225888	8.15246e-05	0	0.25	1.55481	1.59205	0.88483	-2.66612	4.65112	0.334165	0.154639	0.256858	0.113402	2.2014	0.733703	Psoriasis	Healthy	Skin	Skin	T CD4 Regulatory	T CD4 Regulatory
LTB	0.9554	0.0446	3.0644	0.00210251	0.000613808	0	0.25	1.82768	1.78413	1.16756	-2.62169	6.56101	4.03491	1.15464	0.755611	0.43299	26.7125	6.35843	Psoriasis	Healthy	Skin	Skin	T CD4 Regulatory	T CD4 Regulatory
RAB8B	0.9554	0.0446	3.0644	0.000377579	0.00102445	0	0.25	-1.56883	-1.62027	0.832811	-4.08058	1.98909	0.598503	2.52577	0.311721	0.690722	2.94791	10.9088	Psoriasis	Healthy	Skin	Skin	T CD4 Regulatory	T CD4 Regulatory
NMB	0.9546	0.0454	3.04578	0.000112995	1.41158e-05	0	0.25	2.44583	2.47837	2.82361	-9.89026	13.2166	0.164589	0.0412371	0.0498753	0.0412371	1.42754	0.253907	Psoriasis	Healthy	Skin	Skin	T CD4 Regulatory	T CD4 Regulatory
MX1	0.954	0.046	3.03202	0.000199068	5.46876e-05	0	0.25	1.96108	2.06132	1.59959	-4.54133	6.20422	0.25187	0.103093	0.189526	0.0927835	2.00242	0.402157	Psoriasis	Healthy	Skin	Skin	T CD4 Regulatory	T CD4 Regulatory
CTSS	0.9536	0.0464	3.02294	0.00032925	9.578e-05	0	0.25	1.87986	1.87682	1.22536	-3.34117	5.49901	0.411472	0.195876	0.32419	0.175258	3.20907	0.836322	Psoriasis	Healthy	Skin	Skin	T CD4 Regulatory	T CD4 Regulatory
CD7	0.9534	0.0466	3.01843	0.00088738	0.000213887	0	0.25	1.90128	1.89437	1.16049	-2.59936	5.62427	1.45636	0.42268	0.521197	0.237113	10.1632	1.83527	Psoriasis	Healthy	Skin	Skin	T CD4 Regulatory	T CD4 Regulatory
CAPN7	0.9534	0.0466	3.01843	5.46941e-05	0.000187687	0	0.25	-1.97023	-1.98356	1.26454	-6.69024	2.76225	0.0698254	0.402062	0.0598504	0.247423	0.349718	1.64144	Psoriasis	Healthy	Skin	Skin	T CD4 Regulatory	T CD4 Regulatory
SNX20	0.953	0.047	3.00947	0.00013902	2.90706e-05	0	0.25	2.55176	2.63725	2.21543	-6.63487	7.8459	0.169576	0.0309278	0.137157	0.0309278	1.31282	0.256823	Psoriasis	Healthy	Skin	Skin	T CD4 Regulatory	T CD4 Regulatory
CISD1	0.9528	0.0472	3.00501	0.000134098	2.89575e-05	0	0.25	2.34147	2.47358	1.89224	-5.41115	6.56299	0.147132	0.0721649	0.13217	0.0515464	0.999717	0.243691	Psoriasis	Healthy	Skin	Skin	T CD4 Regulatory	T CD4 Regulatory
TINF2	0.9526	0.0474	3.00057	7.05596e-05	3.23825e-05	0	0.25	2.08241	2.32115	3.10694	-10.9427	9.52169	0.119701	0.0824742	0.109726	0.0721649	0.874825	0.40631	Psoriasis	Healthy	Skin	Skin	T CD4 Regulatory	T CD4 Regulatory
ABHD14A	0.9524	0.0476	2.99615	9.65898e-05	2.32525e-05	0	0.25	2.35701	2.50109	1.96102	-5.85079	7.44432	0.162095	0.0309278	0.144638	0.0309278	1.31622	0.213269	Psoriasis	Healthy	Skin	Skin	T CD4 Regulatory	T CD4 Regulatory
GIMAP7	0.9522	0.0478	2.99175	0.000172841	3.26927e-05	0	0.25	2.31671	2.42015	2.21009	-6.29529	8.49242	0.244389	0.0515464	0.174564	0.0515464	1.79678	0.296251	Psoriasis	Healthy	Skin	Skin	T CD4 Regulatory	T CD4 Regulatory
MRPL42	0.9522	0.0478	2.99175	0.000138661	3.54204e-05	0	0.25	2.08093	2.22944	1.49724	-4.50155	6.15115	0.189526	0.0618557	0.174564	0.0618557	1.40811	0.311961	Psoriasis	Healthy	Skin	Skin	T CD4 Regulatory	T CD4 Regulatory
SIK2	0.952	0.048	2.98736	2.20463e-05	0.000102741	0	0.25	-2.47701	-2.56379	1.89657	-8.16848	4.24425	0.0573566	0.319588	0.0299252	0.206186	0.194475	1.465	Psoriasis	Healthy	Skin	Skin	T CD4 Regulatory	T CD4 Regulatory
DMAC1	0.9518	0.0482	2.983	0.000109307	2.75805e-05	0	0.25	2.13365	2.07233	1.62584	-4.90699	7.60151	0.154614	0.0412371	0.13217	0.0412371	1.17324	0.127268	Psoriasis	Healthy	Skin	Skin	T CD4 Regulatory	T CD4 Regulatory
B4GALT5	0.9516	0.0484	2.97864	9.89172e-05	0.000404493	0	0.25	-2.20358	-2.24549	1.73457	-7.25247	4.61869	0.179551	0.948454	0.0822943	0.371134	0.788197	3.83632	Psoriasis	Healthy	Skin	Skin	T CD4 Regulatory	T CD4 Regulatory
LARP1B	0.951	0.049	2.96569	0.000452371	0.00156582	0	0.25	-2.10214	-2.39089	2.38129	-8.17896	8.05776	1.6808	6.50515	0.154613	0.57732	5.54974	28.1177	Psoriasis	Healthy	Skin	Skin	T CD4 Regulatory	T CD4 Regulatory
RNF187	0.9506	0.0494	2.95714	0.00018795	6.63152e-05	0	0.25	2.19341	2.41994	2.703	-8.87194	8.68375	0.291771	0.14433	0.236908	0.103093	2.29039	0.994624	Psoriasis	Healthy	Skin	Skin	T CD4 Regulatory	T CD4 Regulatory
BBLN	0.9502	0.0498	2.94866	0.000492784	0.000155062	0	0.25	2.17081	2.25612	2.06803	-5.62602	7.72323	0.995012	0.350515	0.481297	0.216495	7.83982	1.81713	Psoriasis	Healthy	Skin	Skin	T CD4 Regulatory	T CD4 Regulatory
YIPF6	0.9502	0.0498	2.94866	0.00014484	3.59196e-05	0	0.25	2.17282	2.21618	1.85059	-5.90803	8.2051	0.114713	0.0927835	0.107232	0.0618557	0.843117	0.317395	Psoriasis	Healthy	Skin	Skin	T CD4 Regulatory	T CD4 Regulatory
LY6D	0.95	0.05	2.94444	0.000162614	3.57637e-05	0	0.25	2.06503	2.13087	1.46963	-2.98517	7.0489	0.182045	0.0618557	0.164589	0.0618557	1.53584	0.175434	Psoriasis	Healthy	Skin	Skin	T CD4 Regulatory	T CD4 Regulatory
QKI	0.9498	0.0502	2.94024	0.000117412	0.000382691	0	0.25	-1.84503	-1.90864	1.18061	-6.05067	2.47156	0.244389	1.28866	0.129676	0.463918	1.02001	5.44476	Psoriasis	Healthy	Skin	Skin	T CD4 Regulatory	T CD4 Regulatory
PQBP1	0.9498	0.0502	2.94024	0.000158165	4.21404e-05	0	0.25	2.0829	2.1422	1.47691	-3.54528	6.2797	0.167082	0.103093	0.147132	0.103093	1.05105	0.403413	Psoriasis	Healthy	Skin	Skin	T CD4 Regulatory	T CD4 Regulatory
UQCRFS1	0.9496	0.0504	2.93605	0.000145631	4.55226e-05	0	0.25	2.02483	2.05479	1.50087	-3.56892	7.20899	0.234414	0.0721649	0.199501	0.0721649	1.72672	0.383045	Psoriasis	Healthy	Skin	Skin	T CD4 Regulatory	T CD4 Regulatory
ECHS1	0.9494	0.0506	2.93188	0.000184757	5.54551e-05	0	0.25	2.14663	2.23828	1.92186	-5.89079	8.17635	0.256858	0.134021	0.214464	0.103093	1.73561	0.50246	Psoriasis	Healthy	Skin	Skin	T CD4 Regulatory	T CD4 Regulatory
PLCL1	0.9494	0.0506	2.93188	0.000137577	0.000487799	0	0.25	-2.13668	-2.25104	2.10627	-7.70878	5.57142	0.354115	1.23711	0.114713	0.412371	1.27765	5.3033	Psoriasis	Healthy	Skin	Skin	T CD4 Regulatory	T CD4 Regulatory
MRPL57	0.949	0.051	2.92358	0.000170213	5.40538e-05	0	0.25	2.03031	2.09978	1.75628	-5.1297	6.30442	0.319202	0.0927835	0.256858	0.0927835	2.54008	0.670782	Psoriasis	Healthy	Skin	Skin	T CD4 Regulatory	T CD4 Regulatory
JAK3	0.949	0.051	2.92358	0.000251495	8.03008e-05	0	0.25	1.64244	1.69186	0.941582	-1.91162	5.119	0.339152	0.195876	0.226933	0.14433	1.97259	0.787338	Psoriasis	Healthy	Skin	Skin	T CD4 Regulatory	T CD4 Regulatory
TIFA	0.949	0.051	2.92358	8.10588e-05	2.17754e-05	0	0.25	2.09224	2.14438	1.92807	-5.00926	8.22166	0.129676	0.0309278	0.107232	0.0309278	0.846438	0.13184	Psoriasis	Healthy	Skin	Skin	T CD4 Regulatory	T CD4 Regulatory
PHB1	0.9488	0.0512	2.91946	8.48599e-05	1.8897e-05	0	0.25	2.43011	2.38423	2.09426	-5.16907	8.60672	0.169576	0.0309278	0.144638	0.0309278	1.21135	0.203255	Psoriasis	Healthy	Skin	Skin	T CD4 Regulatory	T CD4 Regulatory
ALG5	0.9486	0.0514	2.91535	0.000117317	3.43544e-05	0	0.25	1.82726	1.87777	1.52884	-5.14103	5.92133	0.134663	0.0515464	0.127182	0.0515464	0.997872	0.229993	Psoriasis	Healthy	Skin	Skin	T CD4 Regulatory	T CD4 Regulatory
DECR1	0.948	0.052	2.90311	0.000208509	5.79623e-05	0	0.25	2.11245	2.10069	1.65962	-4.00717	7.49156	0.264339	0.0927835	0.219451	0.0927835	1.83752	0.494886	Psoriasis	Healthy	Skin	Skin	T CD4 Regulatory	T CD4 Regulatory
ETV7	0.948	0.052	2.90311	8.80718e-05	2.62184e-05	0	0.25	1.74815	1.841	1.36812	-5.43257	5.91005	0.11222	0.0412371	0.0997506	0.0412371	0.868584	0.169378	Psoriasis	Healthy	Skin	Skin	T CD4 Regulatory	T CD4 Regulatory
GIGYF2	0.948	0.052	2.90311	8.8208e-05	2.04007e-05	0	0.25	2.0217	1.9392	1.4135	-2.20332	7.15464	0.154614	0.0721649	0.102244	0.0618557	0.769111	0.262579	Psoriasis	Healthy	Skin	Skin	T CD4 Regulatory	T CD4 Regulatory
MRPL21	0.9478	0.0522	2.89906	0.000157502	4.19983e-05	0	0.25	2.24934	2.1443	1.80307	-4.82419	7.99232	0.204489	0.0618557	0.169576	0.0618557	1.44658	0.362187	Psoriasis	Healthy	Skin	Skin	T CD4 Regulatory	T CD4 Regulatory
LCOR	0.9476	0.0524	2.89503	6.56703e-05	0.000217998	0	0.25	-1.9344	-2.01593	1.51278	-6.3577	4.32893	0.157107	0.443299	0.0947631	0.257732	0.63803	2.35168	Psoriasis	Healthy	Skin	Skin	T CD4 Regulatory	T CD4 Regulatory
CCNC	0.9474	0.0526	2.89101	8.9182e-05	2.51362e-05	0	0.25	2.19149	2.22669	1.69805	-3.78439	6.5179	0.139651	0.0412371	0.127182	0.0412371	0.867207	0.24363	Psoriasis	Healthy	Skin	Skin	T CD4 Regulatory	T CD4 Regulatory
CALM3	0.9472	0.0528	2.887	0.000495879	0.000178201	0	0.25	1.67019	1.63913	1.15192	-2.40449	5.71117	0.770573	0.381443	0.486284	0.247423	5.65632	1.71886	Psoriasis	Healthy	Skin	Skin	T CD4 Regulatory	T CD4 Regulatory
RPL7	0.9466	0.0534	2.87507	0.00206015	0.000522163	0	0.25	1.95524	2.0268	1.50011	-4.5897	6.4264	3.92519	1	0.832918	0.43299	32.8629	4.40738	Psoriasis	Healthy	Skin	Skin	T CD4 Regulatory	T CD4 Regulatory
KRT14	0.9466	0.0534	2.87507	0.000629981	0.000167242	0	0.25	1.93725	1.95411	1.31909	-2.65189	5.91839	0.788029	0.371134	0.468828	0.278351	6.43396	1.7022	Psoriasis	Healthy	Skin	Skin	T CD4 Regulatory	T CD4 Regulatory
PPP1CA	0.9466	0.0534	2.87507	0.000477828	0.00015913	0	0.25	1.71644	1.7497	1.22418	-3.6971	5.35355	0.71571	0.298969	0.483791	0.226804	5.49026	1.54973	Psoriasis	Healthy	Skin	Skin	T CD4 Regulatory	T CD4 Regulatory
NPIPB4	0.9464	0.0536	2.87112	3.06256e-05	9.06275e-05	0	0.25	-1.96426	-2.00886	1.88766	-7.13198	5.37132	0.0723192	0.247423	0.0523691	0.185567	0.201844	0.815654	Psoriasis	Healthy	Skin	Skin	T CD4 Regulatory	T CD4 Regulatory
CST7	0.9458	0.0542	2.85935	0.00047458	0.00015568	0	0.25	1.65917	1.67055	1.11056	-2.72459	5.69865	0.705735	0.43299	0.418953	0.268041	5.25187	1.4746	Psoriasis	Healthy	Skin	Skin	T CD4 Regulatory	T CD4 Regulatory
ATP2B1	0.9454	0.0546	2.85157	0.000318301	0.00108866	0	0.25	-1.85447	-1.84637	1.26418	-6.00912	2.55941	0.498753	2.21649	0.256858	0.721649	2.96012	10.5122	Psoriasis	Healthy	Skin	Skin	T CD4 Regulatory	T CD4 Regulatory
GIMAP4	0.9452	0.0548	2.84771	0.000109209	2.4917e-05	0	0.25	2.0837	2.10385	1.86258	-5.70675	7.99355	0.162095	0.0309278	0.13217	0.0309278	1.15457	0.079237	Psoriasis	Healthy	Skin	Skin	T CD4 Regulatory	T CD4 Regulatory
BTBD9	0.945	0.055	2.84385	0.000119753	0.000476069	0	0.25	-1.97576	-2.09102	1.72925	-6.74056	5.26138	0.261845	2.10309	0.114713	0.43299	0.995194	7.99692	Psoriasis	Healthy	Skin	Skin	T CD4 Regulatory	T CD4 Regulatory
ICA1	0.9448	0.0552	2.84001	0.000223474	5.69159e-05	0	0.25	1.89228	1.84878	1.43173	-2.63911	7.95007	0.356609	0.113402	0.246883	0.103093	2.82508	0.4154	Psoriasis	Healthy	Skin	Skin	T CD4 Regulatory	T CD4 Regulatory
KRT17	0.9448	0.0552	2.84001	0.000148438	7.11645e-05	0	0.25	1.64725	1.80352	2.7057	-8.364	10.6831	0.19202	0.0309278	0.137157	0.0309278	1.82613	0.144568	Psoriasis	Healthy	Skin	Skin	T CD4 Regulatory	T CD4 Regulatory
TMEM117	0.9448	0.0552	2.84001	3.06054e-05	7.11903e-05	0	0.25	-1.92461	-2.05372	2.47724	-8.97898	6.49379	0.0822943	0.257732	0.0399002	0.113402	0.272015	1.20356	Psoriasis	Healthy	Skin	Skin	T CD4 Regulatory	T CD4 Regulatory
WDR76	0.9446	0.0554	2.83618	4.82998e-05	0.00016335	0	0.25	-1.6782	-1.69991	1.12363	-5.31645	2.5518	0.0648379	0.340206	0.0598504	0.164948	0.348866	1.67899	Psoriasis	Healthy	Skin	Skin	T CD4 Regulatory	T CD4 Regulatory
PHF11	0.9444	0.0556	2.83237	0.000249257	8.82043e-05	0	0.25	1.63506	1.57884	1.15628	-2.97897	5.73333	0.296758	0.175258	0.234414	0.154639	1.84796	0.829456	Psoriasis	Healthy	Skin	Skin	T CD4 Regulatory	T CD4 Regulatory
METTL26	0.9444	0.0556	2.83237	0.000141583	3.91882e-05	0	0.25	1.93913	1.99157	1.50849	-3.86502	5.90344	0.224439	0.0824742	0.197007	0.0721649	1.66568	0.45769	Psoriasis	Healthy	Skin	Skin	T CD4 Regulatory	T CD4 Regulatory
POLR1H	0.9442	0.0558	2.82856	0.000124289	4.10704e-05	0	0.25	2.27106	2.18744	2.38121	-7.01098	9.45453	0.189526	0.0824742	0.167082	0.0721649	1.41158	0.513698	Psoriasis	Healthy	Skin	Skin	T CD4 Regulatory	T CD4 Regulatory
RBM42	0.944	0.056	2.82477	9.44677e-05	3.30095e-05	0	0.25	1.786	1.80061	2.48608	-8.78883	8.37831	0.137157	0.0412371	0.13217	0.0412371	1.08389	0.265481	Psoriasis	Healthy	Skin	Skin	T CD4 Regulatory	T CD4 Regulatory
ATG7	0.9438	0.0562	2.821	3.58638e-05	0.000101553	0	0.25	-1.79894	-1.96982	2.62928	-9.25386	6.77426	0.107232	0.340206	0.0548628	0.216495	0.376616	1.71526	Psoriasis	Healthy	Skin	Skin	T CD4 Regulatory	T CD4 Regulatory
PSMA1	0.9436	0.0564	2.81723	0.000304026	0.000103613	0	0.25	1.64557	1.56113	1.03788	-2.13867	5.03483	0.563591	0.237113	0.389027	0.195876	3.70683	0.939921	Psoriasis	Healthy	Skin	Skin	T CD4 Regulatory	T CD4 Regulatory
MAPRE2	0.9436	0.0564	2.81723	0.000188162	0.000563437	0	0.25	-1.64021	-1.6412	1.01872	-4.96366	1.5851	0.259352	1.43299	0.139651	0.56701	1.22351	6.26594	Psoriasis	Healthy	Skin	Skin	T CD4 Regulatory	T CD4 Regulatory
DAZAP1	0.9436	0.0564	2.81723	9.81337e-05	3.10195e-05	0	0.25	1.67749	1.67661	1.14965	-2.30292	5.17644	0.15212	0.0721649	0.13217	0.0721649	1.05431	0.259856	Psoriasis	Healthy	Skin	Skin	T CD4 Regulatory	T CD4 Regulatory
TXN2	0.9434	0.0566	2.81348	0.000152649	4.57912e-05	0	0.25	1.79879	1.86334	1.24157	-3.00212	6.01344	0.199501	0.0824742	0.184539	0.0618557	1.38446	0.307751	Psoriasis	Healthy	Skin	Skin	T CD4 Regulatory	T CD4 Regulatory
CCDC124	0.9434	0.0566	2.81348	0.000114509	3.86343e-05	0	0.25	1.8456	1.93846	2.13533	-7.18323	7.56054	0.134663	0.0721649	0.114713	0.0721649	1.00654	0.485687	Psoriasis	Healthy	Skin	Skin	T CD4 Regulatory	T CD4 Regulatory
CLASP2	0.9432	0.0568	2.80974	7.53978e-05	0.000271857	0	0.25	-2.07458	-2.22952	1.82174	-6.65957	4.88037	0.182045	0.938144	0.0947631	0.340206	0.775927	3.98687	Psoriasis	Healthy	Skin	Skin	T CD4 Regulatory	T CD4 Regulatory
ABCC1	0.943	0.057	2.80601	0.000160936	0.000561628	0	0.25	-1.89796	-2.05911	2.17114	-7.28624	6.23158	0.40399	2.14433	0.129676	0.453608	1.42162	7.96247	Psoriasis	Healthy	Skin	Skin	T CD4 Regulatory	T CD4 Regulatory
ZNF609	0.9424	0.0576	2.79491	4.94381e-05	0.000112791	0	0.25	-1.8131	-2.00705	2.17086	-7.90005	6.84481	0.104738	0.28866	0.0598504	0.154639	0.474541	1.42405	Psoriasis	Healthy	Skin	Skin	T CD4 Regulatory	T CD4 Regulatory
MVP	0.9422	0.0578	2.79123	0.0001971	5.585e-05	0	0.25	1.84948	1.93581	1.35065	-3.41175	5.85282	0.241895	0.0927835	0.194514	0.0824742	1.55147	0.430128	Psoriasis	Healthy	Skin	Skin	T CD4 Regulatory	T CD4 Regulatory
FBXL15	0.9422	0.0578	2.79123	0.000142	4.33114e-05	0	0.25	1.88367	1.89783	1.3613	-4.55516	5.73172	0.19202	0.0824742	0.174564	0.0721649	1.29006	0.307329	Psoriasis	Healthy	Skin	Skin	T CD4 Regulatory	T CD4 Regulatory
PPP2R1A	0.942	0.058	2.78756	0.000126837	3.49417e-05	0	0.25	1.89786	1.98945	1.38105	-3.33463	6.18095	0.167082	0.0618557	0.15212	0.0618557	1.34737	0.285446	Psoriasis	Healthy	Skin	Skin	T CD4 Regulatory	T CD4 Regulatory
MRPL28	0.942	0.058	2.78756	0.000118852	3.63223e-05	0	0.25	2.0219	2.06071	1.50949	-3.63637	5.77807	0.179551	0.0618557	0.177057	0.0515464	1.48152	0.326547	Psoriasis	Healthy	Skin	Skin	T CD4 Regulatory	T CD4 Regulatory
N4BP2L1	0.9418	0.0582	2.78391	0.000155653	4.58896e-05	0	0.25	1.92354	1.94643	1.47597	-4.56062	7.08193	0.189526	0.103093	0.13217	0.0721649	1.2486	0.385945	Psoriasis	Healthy	Skin	Skin	T CD4 Regulatory	T CD4 Regulatory
LAIR2	0.9408	0.0592	2.76581	0.000524518	0.000170299	0	0.25	1.91276	1.95409	1.90056	-5.24277	8.29571	0.748129	0.278351	0.369077	0.14433	6.18165	1.31348	Psoriasis	Healthy	Skin	Skin	T CD4 Regulatory	T CD4 Regulatory
FAM117B	0.9408	0.0592	2.76581	2.64282e-05	0.000108469	0	0.25	-1.88041	-1.89529	1.66346	-7.70479	4.46271	0.0598504	0.329897	0.0399002	0.175258	0.190716	1.04333	Psoriasis	Healthy	Skin	Skin	T CD4 Regulatory	T CD4 Regulatory
SLC44A2	0.9408	0.0592	2.76581	9.95398e-05	3.77742e-05	0	0.25	1.50935	1.46756	1.06462	-2.2955	5.31875	0.122195	0.0721649	0.114713	0.0721649	0.819458	0.201178	Psoriasis	Healthy	Skin	Skin	T CD4 Regulatory	T CD4 Regulatory
MEGF9	0.9402	0.0598	2.75509	3.54345e-05	0.000128755	0	0.25	-1.73604	-1.75742	1.61323	-6.58986	4.11581	0.0648379	0.494845	0.0374065	0.113402	0.252328	1.54356	Psoriasis	Healthy	Skin	Skin	T CD4 Regulatory	T CD4 Regulatory
HDAC9	0.94	0.06	2.75154	7.37882e-05	0.000294612	0	0.25	-1.91562	-1.90468	1.53739	-6.78482	3.30971	0.102244	0.835052	0.0548628	0.185567	0.599464	3.84528	Psoriasis	Healthy	Skin	Skin	T CD4 Regulatory	T CD4 Regulatory
PGLS	0.94	0.06	2.75154	0.000139584	4.7101e-05	0	0.25	1.9163	1.92799	1.92698	-5.42513	6.76952	0.226933	0.103093	0.201995	0.0927835	1.79529	0.449576	Psoriasis	Healthy	Skin	Skin	T CD4 Regulatory	T CD4 Regulatory
PRELID1	0.9398	0.0602	2.74799	0.000381442	0.000134006	0	0.25	1.64519	1.69728	1.08322	-2.36639	4.84401	0.558604	0.237113	0.391521	0.226804	4.14549	1.1199	Psoriasis	Healthy	Skin	Skin	T CD4 Regulatory	T CD4 Regulatory
ABT1	0.9396	0.0604	2.74446	8.16234e-05	2.91296e-05	0	0.25	2.03186	2.20422	2.35423	-7.52979	7.0986	0.13217	0.0515464	0.124688	0.0412371	1.06706	0.352571	Psoriasis	Healthy	Skin	Skin	T CD4 Regulatory	T CD4 Regulatory
RNPEPL1	0.9394	0.0606	2.74095	0.000201345	6.925e-05	0	0.25	1.67443	1.67834	1.45297	-4.39536	5.90258	0.239402	0.103093	0.199501	0.103093	1.77892	0.753749	Psoriasis	Healthy	Skin	Skin	T CD4 Regulatory	T CD4 Regulatory
LSM3	0.9392	0.0608	2.73744	0.000112857	4.72212e-05	0	0.25	1.91558	2.00053	2.16937	-7.64607	7.35548	0.224439	0.103093	0.187032	0.0721649	1.55594	0.482356	Psoriasis	Healthy	Skin	Skin	T CD4 Regulatory	T CD4 Regulatory
FUT7	0.9392	0.0608	2.73744	0.000122153	4.85031e-05	0	0.25	1.36029	1.42723	2.68458	-7.63942	11.8358	0.157107	0.103093	0.112219	0.0721649	1.08429	0.705587	Psoriasis	Healthy	Skin	Skin	T CD4 Regulatory	T CD4 Regulatory
EXOC6B	0.9392	0.0608	2.73744	4.96496e-05	0.000162903	0	0.25	-1.7557	-1.94242	1.93058	-6.80293	5.40205	0.13217	0.536082	0.0648379	0.278351	0.454819	3.01313	Psoriasis	Healthy	Skin	Skin	T CD4 Regulatory	T CD4 Regulatory
FAM13A	0.9388	0.0612	2.73046	3.97892e-05	0.000145465	0	0.25	-1.74132	-1.76132	1.52212	-6.72811	2.69323	0.0448878	0.402062	0.042394	0.237113	0.267688	1.5491	Psoriasis	Healthy	Skin	Skin	T CD4 Regulatory	T CD4 Regulatory
YIF1A	0.9388	0.0612	2.73046	0.000104384	5.3679e-05	0	0.25	1.50616	1.57978	2.28676	-7.31456	7.74804	0.129676	0.0927835	0.119701	0.0721649	0.981957	0.493412	Psoriasis	Healthy	Skin	Skin	T CD4 Regulatory	T CD4 Regulatory
MPLKIP	0.9388	0.0612	2.73046	9.22856e-05	3.49276e-05	0	0.25	1.84383	1.93464	2.31142	-7.65388	8.35924	0.134663	0.0618557	0.119701	0.0618557	1.16065	0.49114	Psoriasis	Healthy	Skin	Skin	T CD4 Regulatory	T CD4 Regulatory
IFI35	0.9386	0.0614	2.72698	0.000113511	3.45383e-05	0	0.25	1.74513	1.8728	1.63099	-4.57317	6.4584	0.139651	0.0618557	0.119701	0.0618557	1.01241	0.212764	Psoriasis	Healthy	Skin	Skin	T CD4 Regulatory	T CD4 Regulatory
EFHC2	0.9386	0.0614	2.72698	2.77412e-05	9.59471e-05	0	0.25	-2.11311	-2.30468	2.16618	-8.26295	5.84199	0.084788	0.412371	0.0623441	0.298969	0.299595	1.72949	Psoriasis	Healthy	Skin	Skin	T CD4 Regulatory	T CD4 Regulatory
ZSWIM6	0.9386	0.0614	2.72698	6.92222e-05	0.000205904	0	0.25	-1.5036	-1.72027	2.26093	-7.7735	7.23801	0.199501	0.793814	0.0723192	0.268041	0.641812	3.09589	Psoriasis	Healthy	Skin	Skin	T CD4 Regulatory	T CD4 Regulatory
NR3C2	0.9378	0.0622	2.71318	3.37886e-05	5.2479e-05	0	0.25	-0.47992	-0.529929	3.17919	-10.4563	10.2959	0.0773067	0.268041	0.042394	0.134021	0.339654	1.04907	Psoriasis	Healthy	Skin	Skin	T CD4 Regulatory	T CD4 Regulatory
MECOM	0.9376	0.0624	2.70976	4.54056e-05	0.000136502	0	0.25	-1.82016	-1.93208	2.0183	-7.10529	6.15871	0.144638	0.659794	0.0798005	0.371134	0.424252	2.66204	Psoriasis	Healthy	Skin	Skin	T CD4 Regulatory	T CD4 Regulatory
CD79B	0.9376	0.0624	2.70976	0.00021085	8.07969e-05	0	0.25	1.57225	1.60358	1.69996	-5.44194	6.54701	0.314215	0.134021	0.249377	0.103093	2.31606	0.551747	Psoriasis	Healthy	Skin	Skin	T CD4 Regulatory	T CD4 Regulatory
MYBPC1	0.9374	0.0626	2.70634	3.05549e-05	9.53856e-05	0	0.25	-1.91987	-2.09282	2.25396	-7.96318	6.84936	0.0972569	0.381443	0.0623441	0.237113	0.288826	1.60903	Psoriasis	Healthy	Skin	Skin	T CD4 Regulatory	T CD4 Regulatory
MAD1L1	0.9372	0.0628	2.70294	0.000103043	6.40776e-05	0	0.25	1.56631	1.65021	2.90926	-9.75265	9.6136	0.149626	0.14433	0.13217	0.123711	1.27298	0.750204	Psoriasis	Healthy	Skin	Skin	T CD4 Regulatory	T CD4 Regulatory
RAMAC	0.9372	0.0628	2.70294	0.000100115	3.76857e-05	0	0.25	1.67609	1.7031	2.11485	-7.33602	7.18717	0.159601	0.0721649	0.142145	0.0618557	1.37922	0.542438	Psoriasis	Healthy	Skin	Skin	T CD4 Regulatory	T CD4 Regulatory
SRP72	0.9368	0.0632	2.69617	0.000180339	6.64186e-05	0	0.25	1.47911	1.49173	1.04857	-2.349	5.06883	0.214464	0.113402	0.177057	0.0721649	1.42556	0.520837	Psoriasis	Healthy	Skin	Skin	T CD4 Regulatory	T CD4 Regulatory
POMP	0.9366	0.0634	2.69279	0.000343586	0.000132742	0	0.25	1.37483	1.40468	1.09571	-2.79567	5.45209	0.568579	0.28866	0.389027	0.237113	4.1355	1.48378	Psoriasis	Healthy	Skin	Skin	T CD4 Regulatory	T CD4 Regulatory
S100A2	0.9366	0.0634	2.69279	0.000173796	4.88417e-05	0	0.25	1.84103	1.90751	1.95552	-5.78638	8.60734	0.214464	0.0618557	0.182045	0.0412371	1.94008	0.35228	Psoriasis	Healthy	Skin	Skin	T CD4 Regulatory	T CD4 Regulatory
APOBEC3C	0.9364	0.0636	2.68943	0.000145817	7.75941e-05	0	0.25	1.57095	1.55337	2.65155	-7.87529	8.51288	0.229427	0.14433	0.177057	0.0927835	1.98075	0.726807	Psoriasis	Healthy	Skin	Skin	T CD4 Regulatory	T CD4 Regulatory
GTF3C6	0.9364	0.0636	2.68943	0.000286422	9.2686e-05	0	0.25	1.82724	1.88771	1.71576	-4.22675	6.66847	0.349127	0.164948	0.281796	0.134021	2.2641	0.751003	Psoriasis	Healthy	Skin	Skin	T CD4 Regulatory	T CD4 Regulatory
TMEM179B	0.9362	0.0638	2.68608	0.000105214	4.14085e-05	0	0.25	1.67842	1.81753	1.91083	-5.66184	6.31695	0.144639	0.0824742	0.134663	0.0824742	1.21077	0.459432	Psoriasis	Healthy	Skin	Skin	T CD4 Regulatory	T CD4 Regulatory
ATAD2B	0.9362	0.0638	2.68608	4.53897e-05	0.000124431	0	0.25	-1.94684	-2.02746	2.13249	-7.92919	5.01498	0.0798005	0.247423	0.0673317	0.206186	0.393937	1.34042	Psoriasis	Healthy	Skin	Skin	T CD4 Regulatory	T CD4 Regulatory
IL1R1	0.9362	0.0638	2.68608	9.18209e-05	2.38778e-05	0	0.25	1.93955	1.99383	1.88962	-4.65721	9.28523	0.184539	0.0412371	0.0723192	0.0206186	0.70539	0.113943	Psoriasis	Healthy	Skin	Skin	T CD4 Regulatory	T CD4 Regulatory
BLOC1S1	0.936	0.064	2.68273	0.000366212	0.000124956	0	0.25	1.58883	1.67561	1.35437	-4.0479	5.69195	0.486285	0.237113	0.34414	0.154639	3.6	1.23754	Psoriasis	Healthy	Skin	Skin	T CD4 Regulatory	T CD4 Regulatory
CTTNBP2NL	0.9358	0.0642	2.6794	4.92516e-05	0.000164979	0	0.25	-1.72595	-1.79241	1.59238	-5.93305	5.20083	0.0972569	0.525773	0.0573566	0.28866	0.380124	2.57453	Psoriasis	Healthy	Skin	Skin	T CD4 Regulatory	T CD4 Regulatory
SDHC	0.9356	0.0644	2.67607	0.00014018	6.40816e-05	0	0.25	1.67637	1.71411	2.23178	-6.09761	7.43957	0.19202	0.113402	0.167082	0.103093	1.37547	0.492765	Psoriasis	Healthy	Skin	Skin	T CD4 Regulatory	T CD4 Regulatory
CLK3	0.9354	0.0646	2.67276	8.95081e-05	2.85174e-05	0	0.25	1.65231	1.66089	1.15803	-2.6171	5.74257	0.117207	0.0515464	0.0972569	0.0515464	0.939434	0.177947	Psoriasis	Healthy	Skin	Skin	T CD4 Regulatory	T CD4 Regulatory
NECAP2	0.935	0.065	2.66616	0.000244717	8.11192e-05	0	0.25	1.60612	1.6776	1.47556	-4.42552	6.24381	0.264339	0.164948	0.216958	0.14433	1.8744	0.775505	Psoriasis	Healthy	Skin	Skin	T CD4 Regulatory	T CD4 Regulatory
CCR7	0.935	0.065	2.66616	0.000100609	4.15019e-05	0	0.25	1.83617	1.905	2.5676	-9.21589	11.5546	0.144638	0.0824742	0.084788	0.0412371	0.988487	0.303582	Psoriasis	Healthy	Skin	Skin	T CD4 Regulatory	T CD4 Regulatory
TSNAX	0.9348	0.0652	2.66287	8.54849e-05	2.83773e-05	0	0.25	1.91858	2.01415	2.13123	-5.99231	7.69053	0.122195	0.0412371	0.0997506	0.0412371	0.931689	0.219516	Psoriasis	Healthy	Skin	Skin	T CD4 Regulatory	T CD4 Regulatory
TCF12	0.9346	0.0654	2.6596	0.000111501	0.000267246	0	0.25	-1.65039	-1.74899	1.56814	-6.08254	3.73784	0.271821	0.896907	0.112219	0.371134	1.00096	3.41767	Psoriasis	Healthy	Skin	Skin	T CD4 Regulatory	T CD4 Regulatory
GGA1	0.9346	0.0654	2.6596	0.000137552	4.67557e-05	0	0.25	1.92042	1.90157	1.88077	-5.27237	8.06429	0.206983	0.0618557	0.162095	0.0618557	1.61163	0.427476	Psoriasis	Healthy	Skin	Skin	T CD4 Regulatory	T CD4 Regulatory
MKLN1	0.9346	0.0654	2.6596	0.000167527	0.000538679	0	0.25	-1.63114	-1.64619	1.17332	-4.98127	2.21561	0.329177	1.95876	0.162095	0.505155	1.4003	7.64195	Psoriasis	Healthy	Skin	Skin	T CD4 Regulatory	T CD4 Regulatory
MTX2	0.9346	0.0654	2.6596	0.000100605	3.3416e-05	0	0.25	1.73693	1.72848	1.48534	-5.10883	6.6363	0.122195	0.0721649	0.102244	0.0515464	0.779783	0.230567	Psoriasis	Healthy	Skin	Skin	T CD4 Regulatory	T CD4 Regulatory
TNFRSF4	0.9344	0.0656	2.65633	0.00147727	0.000545589	0	0.25	1.71048	1.73629	2.10122	-5.04375	7.97503	2.38903	0.907216	0.61596	0.319588	17.3779	5.25952	Psoriasis	Healthy	Skin	Skin	T CD4 Regulatory	T CD4 Regulatory
FIBP	0.9344	0.0656	2.65633	0.000143789	6.50369e-05	0	0.25	1.68714	1.80113	2.05116	-6.66971	8.35914	0.187033	0.14433	0.17207	0.134021	1.4553	1.00245	Psoriasis	Healthy	Skin	Skin	T CD4 Regulatory	T CD4 Regulatory
ARHGAP12	0.9342	0.0658	2.65307	6.03393e-05	0.000160217	0	0.25	-1.56165	-1.67331	1.65855	-6.58717	4.72582	0.147132	0.556701	0.0773067	0.226804	0.498002	2.43949	Psoriasis	Healthy	Skin	Skin	T CD4 Regulatory	T CD4 Regulatory
SLC2A14	0.9342	0.0658	2.65307	3.03791e-05	8.37162e-05	0	0.25	-1.50847	-1.58293	2.20834	-8.41815	8.02102	0.0822943	0.329897	0.0473815	0.206186	0.243481	1.17165	Psoriasis	Healthy	Skin	Skin	T CD4 Regulatory	T CD4 Regulatory
PLCB4	0.9338	0.0662	2.64658	4.66474e-05	0.000188075	0	0.25	-1.86923	-1.90921	1.68913	-7.95441	4.77321	0.122195	0.71134	0.0673317	0.329897	0.360223	3.15607	Psoriasis	Healthy	Skin	Skin	T CD4 Regulatory	T CD4 Regulatory
ZNF593	0.9336	0.0664	2.64335	0.000102111	3.59789e-05	0	0.25	1.71221	1.79314	2.02524	-5.82568	7.10298	0.134663	0.0618557	0.122195	0.0618557	0.982247	0.292463	Psoriasis	Healthy	Skin	Skin	T CD4 Regulatory	T CD4 Regulatory
GCHFR	0.9336	0.0664	2.64335	0.000101812	4.18963e-05	0	0.25	1.62908	1.77165	2.33731	-7.0313	7.3998	0.177057	0.0824742	0.144638	0.0721649	1.44902	0.720812	Psoriasis	Healthy	Skin	Skin	T CD4 Regulatory	T CD4 Regulatory
NBPF9	0.9334	0.0666	2.64013	4.22327e-05	9.93042e-05	0	0.25	-0.920387	-1.03172	2.43947	-7.53463	6.45094	0.0822943	0.278351	0.0598504	0.216495	0.425891	1.13004	Psoriasis	Healthy	Skin	Skin	T CD4 Regulatory	T CD4 Regulatory
NHERF1	0.9332	0.0668	2.63692	0.000105127	7.83654e-05	0	0.25	1.25279	1.34203	2.49946	-7.70058	7.86414	0.147132	0.123711	0.124688	0.103093	1.27617	0.712881	Psoriasis	Healthy	Skin	Skin	T CD4 Regulatory	T CD4 Regulatory
NBAS	0.9332	0.0668	2.63692	5.20406e-05	0.000153486	0	0.25	-1.65836	-1.71898	1.46607	-5.72068	3.6369	0.0997507	0.381443	0.0773067	0.247423	0.500429	1.79466	Psoriasis	Healthy	Skin	Skin	T CD4 Regulatory	T CD4 Regulatory
QTRT1	0.9332	0.0668	2.63692	9.97823e-05	3.25926e-05	0	0.25	1.63109	1.61073	1.18764	-3.65156	5.3504	0.139651	0.0721649	0.127182	0.0515464	0.984987	0.255917	Psoriasis	Healthy	Skin	Skin	T CD4 Regulatory	T CD4 Regulatory
ZDBF2	0.933	0.067	2.63371	7.65908e-05	0.000126258	0	0.25	-0.185633	-0.237547	2.45664	-6.85283	7.50961	0.13217	0.309278	0.0723192	0.154639	0.758216	1.22248	Psoriasis	Healthy	Skin	Skin	T CD4 Regulatory	T CD4 Regulatory
NR4A2	0.933	0.067	2.63371	0.00058577	0.000785742	0	0.25	-0.724733	-0.714195	2.71449	-9.55468	8.74724	0.793017	1.96907	0.239401	0.546392	3.72189	7.70116	Psoriasis	Healthy	Skin	Skin	T CD4 Regulatory	T CD4 Regulatory
OARD1	0.933	0.067	2.63371	0.000110714	3.60554e-05	0	0.25	1.73893	1.81236	1.64072	-4.34177	6.3468	0.142145	0.0824742	0.13217	0.0721649	1.16578	0.243002	Psoriasis	Healthy	Skin	Skin	T CD4 Regulatory	T CD4 Regulatory
SIPA1L1	0.9328	0.0672	2.63052	0.000101631	0.000300899	0	0.25	-1.65497	-1.64656	1.38384	-5.74204	3.39826	0.194514	0.56701	0.119701	0.319588	0.930226	3.35423	Psoriasis	Healthy	Skin	Skin	T CD4 Regulatory	T CD4 Regulatory
ERC1	0.9326	0.0674	2.62733	9.65534e-05	0.000278962	0	0.25	-1.34959	-1.488	1.961	-6.87945	5.34643	0.184539	0.680412	0.0947631	0.319588	0.712469	3.31813	Psoriasis	Healthy	Skin	Skin	T CD4 Regulatory	T CD4 Regulatory
UNC13D	0.9326	0.0674	2.62733	8.89306e-05	2.85916e-05	0	0.25	1.67081	1.7001	1.54884	-4.7192	6.90925	0.114713	0.0515464	0.107232	0.0515464	0.909333	0.220692	Psoriasis	Healthy	Skin	Skin	T CD4 Regulatory	T CD4 Regulatory
ARID3B	0.9326	0.0674	2.62733	5.57054e-05	0.000124605	0	0.25	-0.92175	-0.963856	2.38213	-8.39691	6.77514	0.074813	0.298969	0.0498753	0.154639	0.422745	1.20836	Psoriasis	Healthy	Skin	Skin	T CD4 Regulatory	T CD4 Regulatory
NHP2	0.9326	0.0674	2.62733	0.000114865	5.00202e-05	0	0.25	1.62887	1.70412	2.22878	-7.65702	7.07657	0.144639	0.0824742	0.134663	0.0824742	1.14868	0.364586	Psoriasis	Healthy	Skin	Skin	T CD4 Regulatory	T CD4 Regulatory
RGS16	0.9322	0.0678	2.62099	5.07156e-05	0.000147598	0	0.25	-1.58247	-1.66069	1.96328	-8.24741	5.02002	0.0773067	0.237113	0.0498753	0.14433	0.451127	1.13871	Psoriasis	Healthy	Skin	Skin	T CD4 Regulatory	T CD4 Regulatory
EIF2S2	0.9322	0.0678	2.62099	0.000163065	6.10413e-05	0	0.25	1.72308	1.71343	1.7677	-6.40043	7.10842	0.244389	0.123711	0.204489	0.103093	1.84291	0.939706	Psoriasis	Healthy	Skin	Skin	T CD4 Regulatory	T CD4 Regulatory
SPAG7	0.9322	0.0678	2.62099	0.000134814	5.05737e-05	0	0.25	1.64041	1.71602	1.94734	-7.26138	6.66939	0.177057	0.0927835	0.162095	0.0824742	1.42736	0.513321	Psoriasis	Healthy	Skin	Skin	T CD4 Regulatory	T CD4 Regulatory
ABHD3	0.9322	0.0678	2.62099	0.000253771	0.000725692	0	0.25	-1.60584	-1.64151	1.51838	-6.2734	4.43087	0.466334	2.20618	0.174564	0.474227	1.84872	7.76568	Psoriasis	Healthy	Skin	Skin	T CD4 Regulatory	T CD4 Regulatory
MT-ND6	0.932	0.068	2.61782	0.000193589	0.000589191	0	0.25	-1.7068	-1.82465	1.78811	-6.44919	4.50278	0.406484	1.72165	0.159601	0.608247	1.55992	8.68312	Psoriasis	Healthy	Skin	Skin	T CD4 Regulatory	T CD4 Regulatory
MYG1	0.932	0.068	2.61782	7.49459e-05	4.98735e-05	0	0.25	1.20394	1.29052	2.51826	-9.46473	7.51187	0.129676	0.103093	0.117207	0.0721649	0.994265	0.499081	Psoriasis	Healthy	Skin	Skin	T CD4 Regulatory	T CD4 Regulatory
CLPP	0.9318	0.0682	2.61467	0.000155665	5.66388e-05	0	0.25	1.54297	1.495	1.45535	-4.17728	6.97898	0.209476	0.123711	0.177057	0.103093	1.56821	0.44248	Psoriasis	Healthy	Skin	Skin	T CD4 Regulatory	T CD4 Regulatory
CHCHD1	0.9318	0.0682	2.61467	0.000122139	4.80901e-05	0	0.25	1.8294	1.93053	2.07674	-6.23743	7.7467	0.177057	0.0927835	0.147132	0.0927835	1.12489	0.367708	Psoriasis	Healthy	Skin	Skin	T CD4 Regulatory	T CD4 Regulatory
MRPL11	0.9318	0.0682	2.61467	0.000152433	5.31587e-05	0	0.25	1.64841	1.66552	1.38543	-3.66355	6.42612	0.214464	0.103093	0.189526	0.0927835	1.40907	0.403845	Psoriasis	Healthy	Skin	Skin	T CD4 Regulatory	T CD4 Regulatory
H1-4	0.9318	0.0682	2.61467	0.000108727	2.5844e-05	0	0.25	1.76561	1.82357	2.52854	-6.9733	9.0031	0.179551	0.0412371	0.122195	0.0412371	1.36873	0.191381	Psoriasis	Healthy	Skin	Skin	T CD4 Regulatory	T CD4 Regulatory
SNRPD1	0.9318	0.0682	2.61467	0.00030005	0.000104823	0	0.25	1.59414	1.64856	1.32453	-4.02101	6.18785	0.396509	0.195876	0.299252	0.164948	2.8987	0.896853	Psoriasis	Healthy	Skin	Skin	T CD4 Regulatory	T CD4 Regulatory
WWOX	0.9316	0.0684	2.61153	8.29902e-05	0.000126641	0	0.25	-1.17389	-1.31018	2.2913	-7.59524	6.69158	0.286783	0.536082	0.0897756	0.195876	1.06999	2.04434	Psoriasis	Healthy	Skin	Skin	T CD4 Regulatory	T CD4 Regulatory
MESD	0.9314	0.0686	2.6084	0.00015446	5.83747e-05	0	0.25	1.60683	1.69951	1.52018	-4.8159	5.91722	0.216958	0.113402	0.19202	0.0927835	1.73989	0.922348	Psoriasis	Healthy	Skin	Skin	T CD4 Regulatory	T CD4 Regulatory
ANTKMT	0.9314	0.0686	2.6084	0.000124664	7.41866e-05	0	0.25	1.3223	1.39661	2.04917	-6.15886	6.35715	0.15212	0.134021	0.139651	0.103093	1.14591	0.926898	Psoriasis	Healthy	Skin	Skin	T CD4 Regulatory	T CD4 Regulatory
IAH1	0.931	0.069	2.60215	0.000221503	7.44593e-05	0	0.25	1.51539	1.58797	1.19636	-2.77983	5.35363	0.311721	0.134021	0.259352	0.123711	2.17039	0.506508	Psoriasis	Healthy	Skin	Skin	T CD4 Regulatory	T CD4 Regulatory
PDE4A	0.931	0.069	2.60215	5.00341e-05	0.00014018	0	0.25	-1.43723	-1.55141	1.94758	-7.26085	6.21839	0.154614	0.505155	0.0548628	0.237113	0.550497	2.41311	Psoriasis	Healthy	Skin	Skin	T CD4 Regulatory	T CD4 Regulatory
LSM5	0.9308	0.0692	2.59904	0.000171314	6.53103e-05	0	0.25	1.58419	1.58573	1.48343	-4.44178	5.78137	0.209476	0.154639	0.194514	0.123711	1.49043	0.652763	Psoriasis	Healthy	Skin	Skin	T CD4 Regulatory	T CD4 Regulatory
ARPC5L	0.9308	0.0692	2.59904	0.000251492	9.12711e-05	0	0.25	1.6526	1.58134	1.15457	-1.61898	6.02442	0.411472	0.226804	0.294264	0.195876	2.91315	0.813018	Psoriasis	Healthy	Skin	Skin	T CD4 Regulatory	T CD4 Regulatory
PRRC2B	0.9308	0.0692	2.59904	6.84151e-05	0.000160183	0	0.25	-1.52156	-1.69873	2.11552	-7.05194	6.39747	0.25187	0.680412	0.0947631	0.309278	0.774442	2.74596	Psoriasis	Healthy	Skin	Skin	T CD4 Regulatory	T CD4 Regulatory
TET3	0.9308	0.0692	2.59904	7.01591e-05	0.000182879	0	0.25	-1.49255	-1.57486	1.40525	-5.79264	3.46267	0.159601	0.649485	0.0723192	0.278351	0.544591	2.77815	Psoriasis	Healthy	Skin	Skin	T CD4 Regulatory	T CD4 Regulatory
ADNP2	0.9306	0.0694	2.59594	3.22362e-05	0.000111111	0	0.25	-1.7739	-1.79957	2.00291	-8.04081	5.03981	0.0698254	0.237113	0.0448878	0.164948	0.331256	1.13342	Psoriasis	Healthy	Skin	Skin	T CD4 Regulatory	T CD4 Regulatory
RFX3	0.9306	0.0694	2.59594	6.69803e-05	0.000166572	0	0.25	-1.56051	-1.65022	1.68157	-6.31883	4.29524	0.117207	0.42268	0.084788	0.216495	0.486847	1.81604	Psoriasis	Healthy	Skin	Skin	T CD4 Regulatory	T CD4 Regulatory
SNX25	0.9304	0.0696	2.59285	3.29343e-05	7.50974e-05	0	0.25	-1.30861	-1.46773	2.38157	-7.50076	6.29422	0.0872818	0.268041	0.0523691	0.164948	0.310476	1.10796	Psoriasis	Healthy	Skin	Skin	T CD4 Regulatory	T CD4 Regulatory
FOSL2	0.9302	0.0698	2.58977	0.000117121	0.000367407	0	0.25	-1.55832	-1.52056	2.39039	-8.43528	6.46558	0.159601	0.453608	0.104738	0.257732	0.957818	2.19169	Psoriasis	Healthy	Skin	Skin	T CD4 Regulatory	T CD4 Regulatory
TMEM131L	0.9302	0.0698	2.58977	0.000152006	0.000348797	0	0.25	-1.58554	-1.67578	1.73246	-7.10395	3.98532	0.366584	1.3299	0.13217	0.412371	1.28789	5.14363	Psoriasis	Healthy	Skin	Skin	T CD4 Regulatory	T CD4 Regulatory
C22orf39	0.9302	0.0698	2.58977	9.85538e-05	4.30651e-05	0	0.25	1.65052	1.61641	2.21955	-6.80272	7.61254	0.157107	0.0927835	0.139651	0.0927835	1.09195	0.589931	Psoriasis	Healthy	Skin	Skin	T CD4 Regulatory	T CD4 Regulatory
MYADM	0.9302	0.0698	2.58977	0.000180717	8.81742e-05	0	0.25	1.17189	1.18622	2.07306	-5.5725	7.74758	0.224439	0.257732	0.149626	0.123711	1.57276	0.875104	Psoriasis	Healthy	Skin	Skin	T CD4 Regulatory	T CD4 Regulatory
SLC16A10	0.93	0.07	2.58669	0.000127807	0.000375202	0	0.25	-1.61305	-1.60317	1.49153	-5.96521	3.52873	0.182045	0.783505	0.0947631	0.28866	1.00096	3.38015	Psoriasis	Healthy	Skin	Skin	T CD4 Regulatory	T CD4 Regulatory
RAPGEF2	0.93	0.07	2.58669	5.87749e-05	9.93536e-05	0	0.25	-1.27031	-1.36455	2.26216	-8.87788	6.42086	0.162095	0.360825	0.0723192	0.206186	0.539929	1.53941	Psoriasis	Healthy	Skin	Skin	T CD4 Regulatory	T CD4 Regulatory
PSMA4	0.9298	0.0702	2.58362	0.00025809	9.49293e-05	0	0.25	1.498	1.61128	1.61065	-5.56443	5.72981	0.376559	0.206186	0.286783	0.154639	2.7985	1.02222	Psoriasis	Healthy	Skin	Skin	T CD4 Regulatory	T CD4 Regulatory
FER	0.9298	0.0702	2.58362	3.6375e-05	0.000124436	0	0.25	-1.66521	-1.74027	1.71561	-7.03416	5.34032	0.0623441	0.350515	0.0349127	0.206186	0.239382	1.50543	Psoriasis	Healthy	Skin	Skin	T CD4 Regulatory	T CD4 Regulatory
SNX17	0.9296	0.0704	2.58056	0.000188738	8.84245e-05	0	0.25	1.51109	1.57883	1.88304	-5.75193	6.68638	0.251871	0.164948	0.209476	0.154639	1.7345	0.787381	Psoriasis	Healthy	Skin	Skin	T CD4 Regulatory	T CD4 Regulatory
PPARD	0.9294	0.0706	2.57751	4.42148e-05	0.000146815	0	0.25	-1.59471	-1.63955	1.637	-6.87031	5.02814	0.074813	0.43299	0.0523691	0.195876	0.305014	1.92893	Psoriasis	Healthy	Skin	Skin	T CD4 Regulatory	T CD4 Regulatory
STING1	0.9292	0.0708	2.57446	9.8826e-05	6.77048e-05	0	0.25	1.19203	1.33873	2.36706	-8.18871	7.09534	0.199501	0.14433	0.157107	0.113402	1.463	0.830557	Psoriasis	Healthy	Skin	Skin	T CD4 Regulatory	T CD4 Regulatory
HSPH1	0.9292	0.0708	2.57446	0.00110228	0.00126128	0	0.25	-0.479689	-0.529053	2.62699	-8.05102	8.45945	1.37406	3.6701	0.346633	0.474227	8.04765	13.912	Psoriasis	Healthy	Skin	Skin	T CD4 Regulatory	T CD4 Regulatory
ELL2	0.9292	0.0708	2.57446	0.000109024	0.000225094	0	0.25	-1.11153	-1.2004	2.42935	-7.83254	7.8361	0.264339	0.71134	0.104738	0.298969	0.876166	2.5611	Psoriasis	Healthy	Skin	Skin	T CD4 Regulatory	T CD4 Regulatory
MCU	0.9292	0.0708	2.57446	5.67599e-05	0.000135975	0	0.25	-1.35316	-1.4419	1.79121	-7.19172	6.00283	0.124688	0.670103	0.0648379	0.164948	0.396609	1.84274	Psoriasis	Healthy	Skin	Skin	T CD4 Regulatory	T CD4 Regulatory
CYTH3	0.929	0.071	2.57143	0.000139963	0.000391642	0	0.25	-1.55281	-1.57387	1.54904	-5.88897	4.47456	0.316708	1.26804	0.0997506	0.43299	0.899128	4.94711	Psoriasis	Healthy	Skin	Skin	T CD4 Regulatory	T CD4 Regulatory
PLEKHA2	0.9288	0.0712	2.5684	0.000106781	0.000272296	0	0.25	-1.60038	-1.65263	1.71238	-6.58315	4.27316	0.162095	0.42268	0.109726	0.309278	0.894794	2.07614	Psoriasis	Healthy	Skin	Skin	T CD4 Regulatory	T CD4 Regulatory
HFM1	0.9286	0.0714	2.56538	5.24332e-05	9.98752e-05	0	0.25	-1.27183	-1.41828	2.39406	-9.92164	7.09773	0.189526	0.340206	0.0822943	0.185567	0.803974	1.66816	Psoriasis	Healthy	Skin	Skin	T CD4 Regulatory	T CD4 Regulatory
NINJ1	0.9284	0.0716	2.56237	0.000223772	6.4916e-05	0	0.25	1.75765	1.73977	2.1609	-5.883	9.50664	0.331671	0.164948	0.209476	0.123711	2.36503	0.537817	Psoriasis	Healthy	Skin	Skin	T CD4 Regulatory	T CD4 Regulatory
ARL15	0.9284	0.0716	2.56237	0.000123059	0.000313792	0	0.25	-1.43492	-1.68914	1.94197	-6.54885	6.14281	0.356609	1.15464	0.107232	0.381443	1.19989	5.4274	Psoriasis	Healthy	Skin	Skin	T CD4 Regulatory	T CD4 Regulatory
ATF7IP	0.9284	0.0716	2.56237	0.000254904	0.000655077	0	0.25	-1.67849	-1.67097	1.4561	-6.5353	3.88741	0.463841	1.38144	0.197007	0.474227	1.9313	6.17324	Psoriasis	Healthy	Skin	Skin	T CD4 Regulatory	T CD4 Regulatory
SSBP2	0.9282	0.0718	2.55936	9.32222e-05	0.000291708	0	0.25	-1.62081	-1.66474	1.41277	-6.15306	3.23157	0.154614	0.752577	0.102244	0.298969	0.658316	3.39832	Psoriasis	Healthy	Skin	Skin	T CD4 Regulatory	T CD4 Regulatory
NUDT21	0.9282	0.0718	2.55936	0.000116552	4.06714e-05	0	0.25	1.47905	1.50405	1.08205	-2.48409	5.21453	0.144639	0.0927835	0.124688	0.0824742	0.868902	0.406049	Psoriasis	Healthy	Skin	Skin	T CD4 Regulatory	T CD4 Regulatory
RPS6KA5	0.9282	0.0718	2.55936	0.000187924	0.000532584	0	0.25	-1.57336	-1.61984	1.79619	-7.78709	5.02883	0.256858	1.23711	0.134663	0.474227	1.35671	5.19925	Psoriasis	Healthy	Skin	Skin	T CD4 Regulatory	T CD4 Regulatory
EEF1E1	0.9278	0.0722	2.55338	9.90682e-05	3.55658e-05	0	0.25	1.56883	1.61729	1.57137	-6.10638	6.25096	0.124688	0.0721649	0.112219	0.0721649	0.828242	0.34218	Psoriasis	Healthy	Skin	Skin	T CD4 Regulatory	T CD4 Regulatory
MT-ATP8	0.9278	0.0722	2.55338	0.000117401	0.000314753	0	0.25	-1.82284	-1.67875	1.70221	-7.68287	2.97047	0.177057	0.505155	0.112219	0.340206	0.929909	3.68209	Psoriasis	Healthy	Skin	Skin	T CD4 Regulatory	T CD4 Regulatory
RREB1	0.9278	0.0722	2.55338	5.97265e-05	0.000163828	0	0.25	-1.43623	-1.44734	1.15409	-4.79495	2.63882	0.104738	0.484536	0.074813	0.237113	0.429107	2.22497	Psoriasis	Healthy	Skin	Skin	T CD4 Regulatory	T CD4 Regulatory
EIF2AK3	0.9276	0.0724	2.55039	4.36541e-05	0.000149438	0	0.25	-1.65099	-1.72564	1.93183	-7.91542	4.37112	0.0573566	0.463918	0.0349127	0.247423	0.239894	1.70807	Psoriasis	Healthy	Skin	Skin	T CD4 Regulatory	T CD4 Regulatory
IER5	0.9276	0.0724	2.55039	0.000132838	0.000100128	0	0.25	1.17159	1.02422	2.88874	-8.29547	9.99959	0.184539	0.14433	0.144638	0.113402	1.69578	1.22425	Psoriasis	Healthy	Skin	Skin	T CD4 Regulatory	T CD4 Regulatory
GK	0.9276	0.0724	2.55039	0.000414194	0.000594453	0	0.25	-0.318618	-0.413691	2.65349	-7.17321	9.71907	0.705735	1.98969	0.246883	0.350515	3.6179	7.62022	Psoriasis	Healthy	Skin	Skin	T CD4 Regulatory	T CD4 Regulatory
LY96	0.9274	0.0726	2.54742	0.000143644	5.52471e-05	0	0.25	1.64028	1.65816	1.6868	-4.7026	7.83927	0.167082	0.0824742	0.139651	0.0824742	0.979704	0.419249	Psoriasis	Healthy	Skin	Skin	T CD4 Regulatory	T CD4 Regulatory
MRPS33	0.9272	0.0728	2.54445	0.000110003	4.428e-05	0	0.25	1.66429	1.62725	1.73482	-6.36722	7.35283	0.164589	0.0927835	0.154613	0.0927835	1.15522	0.43575	Psoriasis	Healthy	Skin	Skin	T CD4 Regulatory	T CD4 Regulatory
SLFN12L	0.9272	0.0728	2.54445	7.34896e-05	0.000136322	0	0.25	-1.37101	-1.44164	2.31453	-9.04751	5.82026	0.107232	0.175258	0.0947631	0.154639	0.840929	0.890732	Psoriasis	Healthy	Skin	Skin	T CD4 Regulatory	T CD4 Regulatory
ATP2A2	0.9272	0.0728	2.54445	0.000166767	0.000515241	0	0.25	-1.59249	-1.63114	1.36285	-5.72507	3.41598	0.281796	1.47423	0.162095	0.463918	1.23097	5.68527	Psoriasis	Healthy	Skin	Skin	T CD4 Regulatory	T CD4 Regulatory
CKLF	0.927	0.073	2.54149	0.000487007	0.000193146	0	0.25	1.62756	1.66534	1.59629	-5.17101	5.80098	0.605985	0.360825	0.408978	0.268041	4.25212	1.56778	Psoriasis	Healthy	Skin	Skin	T CD4 Regulatory	T CD4 Regulatory
UROS	0.927	0.073	2.54149	7.67602e-05	3.17369e-05	0	0.25	1.51726	1.49069	2.05266	-5.56071	7.82428	0.13217	0.0618557	0.122195	0.0515464	0.911537	0.286596	Psoriasis	Healthy	Skin	Skin	T CD4 Regulatory	T CD4 Regulatory
CNTRL	0.927	0.073	2.54149	0.000153457	4.7108e-05	0	0.25	1.79638	1.76066	1.67231	-4.33169	7.79896	0.214464	0.0927835	0.177057	0.0721649	1.23011	0.418819	Psoriasis	Healthy	Skin	Skin	T CD4 Regulatory	T CD4 Regulatory
MXI1	0.927	0.073	2.54149	8.33879e-05	0.000252935	0	0.25	-1.54775	-1.51297	1.26018	-5.93744	2.86143	0.0897756	0.546392	0.0598504	0.298969	0.422742	2.33751	Psoriasis	Healthy	Skin	Skin	T CD4 Regulatory	T CD4 Regulatory
RPL6	0.9268	0.0732	2.53854	0.00236576	0.00117708	0	0.25	1.7634	1.86667	2.31138	-7.69062	7.55289	4.89027	3.2268	0.810474	0.350515	38.268	17.7187	Psoriasis	Healthy	Skin	Skin	T CD4 Regulatory	T CD4 Regulatory
TMEM14A	0.9268	0.0732	2.53854	8.48697e-05	3.18136e-05	0	0.25	1.49279	1.54546	1.46088	-4.38962	6.04629	0.114713	0.0618557	0.102244	0.0618557	0.954357	0.21218	Psoriasis	Healthy	Skin	Skin	T CD4 Regulatory	T CD4 Regulatory
USPL1	0.9266	0.0734	2.5356	6.89427e-05	0.000202399	0	0.25	-1.55287	-1.58062	1.72118	-6.82613	4.31553	0.127182	0.680412	0.0798005	0.226804	0.524713	2.60005	Psoriasis	Healthy	Skin	Skin	T CD4 Regulatory	T CD4 Regulatory
POLR2G	0.9266	0.0734	2.5356	0.000171985	6.09542e-05	0	0.25	1.59757	1.56275	1.21086	-2.6319	5.87723	0.249377	0.113402	0.199501	0.103093	1.93745	0.522617	Psoriasis	Healthy	Skin	Skin	T CD4 Regulatory	T CD4 Regulatory
GET3	0.9266	0.0734	2.5356	0.000155557	5.81949e-05	0	0.25	1.52964	1.54616	1.39797	-3.75609	6.15486	0.201995	0.103093	0.17207	0.0927835	1.41939	0.37088	Psoriasis	Healthy	Skin	Skin	T CD4 Regulatory	T CD4 Regulatory
IFT25	0.9264	0.0736	2.53266	0.000102757	4.91288e-05	0	0.25	1.69479	1.71434	2.2154	-6.33014	6.78955	0.177057	0.103093	0.15212	0.0927835	1.32856	0.697478	Psoriasis	Healthy	Skin	Skin	T CD4 Regulatory	T CD4 Regulatory
TSC22D4	0.9264	0.0736	2.53266	0.000231635	9.16042e-05	0	0.25	1.35908	1.34062	0.974698	-2.30849	5.03502	0.326684	0.185567	0.256858	0.175258	2.41916	0.989489	Psoriasis	Healthy	Skin	Skin	T CD4 Regulatory	T CD4 Regulatory
PAN3	0.9264	0.0736	2.53266	0.000153274	0.000360655	0	0.25	-1.3961	-1.51164	1.54473	-6.03103	4.05664	0.321696	1.08247	0.142145	0.443299	1.27426	4.55398	Psoriasis	Healthy	Skin	Skin	T CD4 Regulatory	T CD4 Regulatory
TSC22D2	0.9262	0.0738	2.52973	7.174e-05	0.000177751	0	0.25	-1.45203	-1.48775	1.494	-6.49655	4.05988	0.134663	0.43299	0.074813	0.278351	0.409996	2.1073	Psoriasis	Healthy	Skin	Skin	T CD4 Regulatory	T CD4 Regulatory
N4BP1	0.9262	0.0738	2.52973	6.3579e-05	4.14139e-05	0	0.25	1.00893	1.01743	2.42042	-7.96408	8.18955	0.117207	0.0824742	0.0997506	0.0824742	0.836571	0.506973	Psoriasis	Healthy	Skin	Skin	T CD4 Regulatory	T CD4 Regulatory
ROCK2	0.9262	0.0738	2.52973	7.02553e-05	0.000163498	0	0.25	-1.3676	-1.38178	1.05538	-4.67243	2.93211	0.0897756	0.42268	0.074813	0.237113	0.390586	1.61334	Psoriasis	Healthy	Skin	Skin	T CD4 Regulatory	T CD4 Regulatory
LY6E	0.9262	0.0738	2.52973	0.000633993	0.000230318	0	0.25	1.54928	1.5812	1.55456	-4.65332	6.83703	1.02743	0.412371	0.508728	0.278351	7.84534	2.08366	Psoriasis	Healthy	Skin	Skin	T CD4 Regulatory	T CD4 Regulatory
PPP1R11	0.926	0.074	2.52681	8.92703e-05	2.89827e-05	0	0.25	1.41192	1.49283	1.77479	-5.35654	6.81997	0.117207	0.0618557	0.114713	0.0618557	0.935597	0.304159	Psoriasis	Healthy	Skin	Skin	T CD4 Regulatory	T CD4 Regulatory
CHTOP	0.926	0.074	2.52681	0.000123593	5.13872e-05	0	0.25	1.43257	1.42714	1.7383	-5.88025	6.61723	0.142145	0.0824742	0.137157	0.0618557	1.07498	0.337686	Psoriasis	Healthy	Skin	Skin	T CD4 Regulatory	T CD4 Regulatory
STIM1	0.926	0.074	2.52681	0.000143607	0.000358869	0	0.25	-1.15781	-1.28843	2.01618	-7.3063	6.03342	0.32419	1.54639	0.134663	0.391753	1.21452	6.28101	Psoriasis	Healthy	Skin	Skin	T CD4 Regulatory	T CD4 Regulatory
PDE8A	0.9258	0.0742	2.52389	4.40069e-05	9.37489e-05	0	0.25	-1.03324	-1.18039	2.04303	-6.78233	7.50165	0.122195	0.391753	0.0473815	0.175258	0.417243	1.85617	Psoriasis	Healthy	Skin	Skin	T CD4 Regulatory	T CD4 Regulatory
THADA	0.9258	0.0742	2.52389	0.000192623	6.94552e-05	0	0.25	1.49559	1.46793	1.14917	-2.36004	5.84448	0.413965	0.28866	0.167082	0.154639	1.75891	1.42447	Psoriasis	Healthy	Skin	Skin	T CD4 Regulatory	T CD4 Regulatory
RC3H1	0.9258	0.0742	2.52389	8.59099e-05	0.000236128	0	0.25	-1.72471	-1.70986	1.44282	-6.97214	3.43525	0.149626	0.628866	0.0972569	0.298969	0.548459	2.66852	Psoriasis	Healthy	Skin	Skin	T CD4 Regulatory	T CD4 Regulatory
TRIM26	0.9256	0.0744	2.52099	8.65515e-05	0.000290741	0	0.25	-1.5895	-1.61014	1.5638	-6.13371	3.6378	0.109726	0.896907	0.0972569	0.298969	0.616129	2.96981	Psoriasis	Healthy	Skin	Skin	T CD4 Regulatory	T CD4 Regulatory
TMEM183A	0.9256	0.0744	2.52099	9.5109e-05	3.38996e-05	0	0.25	1.69856	1.60727	1.6348	-4.48908	7.18082	0.139651	0.0618557	0.122195	0.0515464	1.11731	0.232815	Psoriasis	Healthy	Skin	Skin	T CD4 Regulatory	T CD4 Regulatory
DENND4A	0.9256	0.0744	2.52099	0.000102086	0.000310076	0	0.25	-1.58943	-1.65293	1.37496	-6.48638	2.87848	0.174564	0.958763	0.119701	0.412371	0.927713	3.90088	Psoriasis	Healthy	Skin	Skin	T CD4 Regulatory	T CD4 Regulatory
KDM2B	0.9254	0.0746	2.51809	0.000118285	0.000302338	0	0.25	-1.30759	-1.42171	1.70109	-7.82611	4.70029	0.19202	0.680412	0.127182	0.319588	1.05091	2.89053	Psoriasis	Healthy	Skin	Skin	T CD4 Regulatory	T CD4 Regulatory
PSMB7	0.9254	0.0746	2.51809	0.000246648	0.00011273	0	0.25	1.44325	1.57206	1.45943	-4.70651	5.27761	0.331671	0.216495	0.27182	0.185567	2.29917	1.40411	Psoriasis	Healthy	Skin	Skin	T CD4 Regulatory	T CD4 Regulatory
COMMD4	0.9254	0.0746	2.51809	0.000107702	7.66499e-05	0	0.25	0.9905	1.07177	2.40364	-8.70744	7.66106	0.147132	0.185567	0.144638	0.164948	1.22035	1.22699	Psoriasis	Healthy	Skin	Skin	T CD4 Regulatory	T CD4 Regulatory
DERL1	0.9252	0.0748	2.51519	0.000155229	6.12452e-05	0	0.25	1.3351	1.30236	1.08519	-3.24649	4.4935	0.179551	0.134021	0.167082	0.134021	1.29226	0.662279	Psoriasis	Healthy	Skin	Skin	T CD4 Regulatory	T CD4 Regulatory
PIM2	0.9252	0.0748	2.51519	0.000339303	0.000112146	0	0.25	1.47671	1.51872	1.25851	-3.02707	5.02699	0.483791	0.206186	0.334165	0.134021	3.73153	0.884894	Psoriasis	Healthy	Skin	Skin	T CD4 Regulatory	T CD4 Regulatory
FNTA	0.9248	0.0752	2.50943	0.000133649	5.32423e-05	0	0.25	1.43491	1.41715	1.21528	-4.52018	5.14452	0.19202	0.0721649	0.179551	0.0721649	1.51742	0.272449	Psoriasis	Healthy	Skin	Skin	T CD4 Regulatory	T CD4 Regulatory
ZNF331	0.9248	0.0752	2.50943	0.000749671	0.00153425	0	0.25	-1.17424	-1.21069	2.24304	-8.18613	7.38614	1.48628	4.23711	0.314214	0.608247	6.50983	15.971	Psoriasis	Healthy	Skin	Skin	T CD4 Regulatory	T CD4 Regulatory
TRAPPC9	0.9248	0.0752	2.50943	7.8343e-05	0.000141446	0	0.25	-1.22246	-1.31331	2.04277	-7.17763	6.45085	0.206983	0.597938	0.0897756	0.237113	0.738812	2.00569	Psoriasis	Healthy	Skin	Skin	T CD4 Regulatory	T CD4 Regulatory
JUND	0.9248	0.0752	2.50943	0.00260599	0.00632204	0	0.25	-1.66963	-1.63468	1.48804	-6.57631	3.39101	4.22694	11.1959	0.665835	0.958763	23.8268	53.268	Psoriasis	Healthy	Skin	Skin	T CD4 Regulatory	T CD4 Regulatory
COG5	0.9248	0.0752	2.50943	0.000133021	0.000392988	0	0.25	-1.60236	-1.62961	1.49733	-5.76583	3.55475	0.341646	1.38144	0.134663	0.505155	1.18704	6.48272	Psoriasis	Healthy	Skin	Skin	T CD4 Regulatory	T CD4 Regulatory
ATP11A	0.9248	0.0752	2.50943	6.47862e-05	0.000124244	0	0.25	-1.16303	-1.25239	2.20317	-7.83563	6.36118	0.112219	0.257732	0.0947631	0.185567	0.610416	1.15077	Psoriasis	Healthy	Skin	Skin	T CD4 Regulatory	T CD4 Regulatory
SLCO3A1	0.9246	0.0754	2.50655	6.0098e-05	0.000139785	0	0.25	-1.51177	-1.57796	1.60801	-6.6824	4.7166	0.147132	0.391753	0.074813	0.195876	0.58884	1.55632	Psoriasis	Healthy	Skin	Skin	T CD4 Regulatory	T CD4 Regulatory
CYRIB	0.9246	0.0754	2.50655	0.000202986	7.89513e-05	0	0.25	1.89412	1.95728	1.9971	-5.77637	6.76823	0.351621	0.154639	0.27182	0.113402	2.95424	0.684998	Psoriasis	Healthy	Skin	Skin	T CD4 Regulatory	T CD4 Regulatory
PRKAG1	0.9246	0.0754	2.50655	9.56255e-05	3.79887e-05	0	0.25	1.44605	1.49664	1.62769	-5.22289	6.63559	0.139651	0.0515464	0.13217	0.0412371	1.05096	0.281874	Psoriasis	Healthy	Skin	Skin	T CD4 Regulatory	T CD4 Regulatory
ESCO1	0.9246	0.0754	2.50655	0.000137458	4.81851e-05	0	0.25	1.56321	1.54341	1.1817	-2.68881	5.83843	0.19202	0.0927835	0.162095	0.0721649	1.33803	0.363393	Psoriasis	Healthy	Skin	Skin	T CD4 Regulatory	T CD4 Regulatory
LARP7	0.9244	0.0756	2.50369	0.000174829	6.45755e-05	0	0.25	1.51452	1.47662	1.23712	-3.18623	5.71606	0.214464	0.134021	0.179551	0.0927835	1.4764	0.510949	Psoriasis	Healthy	Skin	Skin	T CD4 Regulatory	T CD4 Regulatory
CRIP2	0.9244	0.0756	2.50369	0.000118793	0.00021717	0	0.25	-1.15045	-1.12282	2.28288	-7.98227	6.59054	0.147132	0.360825	0.112219	0.278351	0.990744	1.66695	Psoriasis	Healthy	Skin	Skin	T CD4 Regulatory	T CD4 Regulatory
PDCD2	0.9242	0.0758	2.50083	0.000148573	5.90757e-05	0	0.25	1.77573	1.61382	2.00831	-5.33561	7.64025	0.17207	0.113402	0.15212	0.0721649	1.26572	0.402506	Psoriasis	Healthy	Skin	Skin	T CD4 Regulatory	T CD4 Regulatory
URM1	0.9242	0.0758	2.50083	0.000160262	7.18706e-05	0	0.25	1.44157	1.60193	1.70316	-6.00623	6.0125	0.197008	0.134021	0.17207	0.103093	1.37379	0.751105	Psoriasis	Healthy	Skin	Skin	T CD4 Regulatory	T CD4 Regulatory
EXT1	0.924	0.076	2.49798	9.69778e-05	0.000215651	0	0.25	-1.14706	-1.27413	2.14727	-6.20805	7.49432	0.304239	0.948454	0.0972569	0.257732	1.01462	3.60546	Psoriasis	Healthy	Skin	Skin	T CD4 Regulatory	T CD4 Regulatory
TMEM30A	0.924	0.076	2.49798	9.84105e-05	3.42795e-05	0	0.25	1.53761	1.52369	1.57417	-3.96399	7.06283	0.127182	0.0618557	0.109726	0.0618557	1.03793	0.245569	Psoriasis	Healthy	Skin	Skin	T CD4 Regulatory	T CD4 Regulatory
HDAC4	0.924	0.076	2.49798	7.00549e-05	0.000119292	0	0.25	-0.91424	-0.922058	2.01648	-7.56171	5.35425	0.142145	0.268041	0.0972569	0.216495	0.647861	1.68643	Psoriasis	Healthy	Skin	Skin	T CD4 Regulatory	T CD4 Regulatory
SPAG9	0.9238	0.0762	2.49513	0.000229142	0.000653119	0	0.25	-1.48827	-1.57049	1.63411	-6.11702	4.57918	0.456359	1.46392	0.204489	0.443299	1.91289	6.13003	Psoriasis	Healthy	Skin	Skin	T CD4 Regulatory	T CD4 Regulatory
SDHAF2	0.9238	0.0762	2.49513	8.25003e-05	3.06862e-05	0	0.25	1.71201	1.71441	1.76432	-4.38811	6.90905	0.127182	0.0412371	0.122195	0.0309278	0.998774	0.187095	Psoriasis	Healthy	Skin	Skin	T CD4 Regulatory	T CD4 Regulatory
MEA1	0.9238	0.0762	2.49513	0.000119414	6.17143e-05	0	0.25	1.46322	1.42223	2.1696	-6.68546	7.85213	0.127182	0.113402	0.119701	0.103093	0.961752	0.596026	Psoriasis	Healthy	Skin	Skin	T CD4 Regulatory	T CD4 Regulatory
IFI6	0.9236	0.0764	2.4923	0.000318602	0.000120786	0	0.25	1.35338	1.40086	1.2112	-3.44077	4.91375	0.481297	0.206186	0.289277	0.185567	3.83172	0.87883	Psoriasis	Healthy	Skin	Skin	T CD4 Regulatory	T CD4 Regulatory
FAAH2	0.9236	0.0764	2.4923	6.23689e-05	0.000127898	0	0.25	-0.746814	-0.823714	2.31184	-7.72985	8.41677	0.122195	0.649485	0.0473815	0.113402	0.406139	1.87065	Psoriasis	Healthy	Skin	Skin	T CD4 Regulatory	T CD4 Regulatory
HIVEP1	0.9236	0.0764	2.4923	0.000210302	0.000594074	0	0.25	-1.5654	-1.55642	1.6516	-7.95226	3.90829	0.386534	1.68041	0.184539	0.505155	1.52657	6.81079	Psoriasis	Healthy	Skin	Skin	T CD4 Regulatory	T CD4 Regulatory
GPATCH2	0.9236	0.0764	2.4923	0.000106912	3.70222e-05	0	0.25	1.66018	1.62771	1.7073	-4.50655	6.6981	0.144639	0.0721649	0.112219	0.0721649	0.917977	0.243516	Psoriasis	Healthy	Skin	Skin	T CD4 Regulatory	T CD4 Regulatory
A1BG	0.9236	0.0764	2.4923	9.01299e-05	5.90678e-05	0	0.25	1.44596	1.27465	2.67538	-8.22914	8.98693	0.142145	0.123711	0.13217	0.103093	1.1605	0.693709	Psoriasis	Healthy	Skin	Skin	T CD4 Regulatory	T CD4 Regulatory
SYPL1	0.9236	0.0764	2.4923	0.000991404	0.00277395	0	0.25	-1.55241	-1.78429	2.05754	-7.06397	5.63178	3.22195	11.5773	0.284289	0.670103	10.9585	48.2476	Psoriasis	Healthy	Skin	Skin	T CD4 Regulatory	T CD4 Regulatory
SOS1	0.9236	0.0764	2.4923	0.000126411	0.000260718	0	0.25	-1.28178	-1.42031	1.54992	-6.51288	5.37279	0.356609	0.649485	0.137157	0.329897	1.32809	3.27095	Psoriasis	Healthy	Skin	Skin	T CD4 Regulatory	T CD4 Regulatory
H1-3	0.9234	0.0766	2.48947	7.84993e-05	3.35494e-05	0	0.25	1.25007	1.29984	1.84234	-5.54826	6.74913	0.127182	0.0618557	0.0922693	0.0618557	0.973788	0.644844	Psoriasis	Healthy	Skin	Skin	T CD4 Regulatory	T CD4 Regulatory
SERPINH1	0.9234	0.0766	2.48947	8.43688e-05	6.25673e-05	0	0.25	0.534013	0.473795	2.60144	-8.07784	11.1824	0.102244	0.14433	0.0698254	0.0721649	0.603808	0.456319	Psoriasis	Healthy	Skin	Skin	T CD4 Regulatory	T CD4 Regulatory
SUPT4H1	0.9234	0.0766	2.48947	0.000241399	8.08261e-05	0	0.25	1.63694	1.6357	1.50659	-4.84586	6.08599	0.291771	0.14433	0.229426	0.0927835	2.18753	0.782758	Psoriasis	Healthy	Skin	Skin	T CD4 Regulatory	T CD4 Regulatory
GRN	0.9234	0.0766	2.48947	8.44514e-05	3.38036e-05	0	0.25	1.58796	1.5853	1.58712	-4.80079	7.04497	0.13217	0.0412371	0.112219	0.0412371	1.01863	0.323613	Psoriasis	Healthy	Skin	Skin	T CD4 Regulatory	T CD4 Regulatory
CALML5	0.9234	0.0766	2.48947	0.000130257	4.44881e-05	0	0.25	1.45728	1.49307	1.84987	-4.83098	7.29933	0.154614	0.0721649	0.13217	0.0721649	1.51696	0.449958	Psoriasis	Healthy	Skin	Skin	T CD4 Regulatory	T CD4 Regulatory
NFE2L2	0.9232	0.0768	2.48664	0.000472559	0.000969205	0	0.25	-0.661737	-0.707558	2.05231	-6.98432	5.39524	0.67581	2.01031	0.311721	0.515464	3.81542	7.7794	Psoriasis	Healthy	Skin	Skin	T CD4 Regulatory	T CD4 Regulatory
CCL20	0.9232	0.0768	2.48664	0.000198437	0.000288066	0	0.25	-0.523141	-0.463552	2.65568	-10.4293	8.83472	0.386534	1.04124	0.119701	0.134021	2.37725	4.43465	Psoriasis	Healthy	Skin	Skin	T CD4 Regulatory	T CD4 Regulatory
SLC25A11	0.9232	0.0768	2.48664	8.4191e-05	3.41618e-05	0	0.25	1.6002	1.60012	1.84985	-6.50517	6.60466	0.13217	0.0721649	0.119701	0.0618557	1.00243	0.333632	Psoriasis	Healthy	Skin	Skin	T CD4 Regulatory	T CD4 Regulatory
PHPT1	0.923	0.077	2.48382	0.000219397	0.000121977	0	0.25	1.26694	1.30607	2.01274	-7.40236	7.34677	0.359103	0.257732	0.276808	0.164948	2.4439	1.13869	Psoriasis	Healthy	Skin	Skin	T CD4 Regulatory	T CD4 Regulatory
CTSA	0.923	0.077	2.48382	0.000214957	9.66645e-05	0	0.25	1.13877	1.20358	1.12302	-4.04311	4.56092	0.316709	0.195876	0.244389	0.154639	2.35283	0.763003	Psoriasis	Healthy	Skin	Skin	T CD4 Regulatory	T CD4 Regulatory
RHOT2	0.923	0.077	2.48382	0.000127878	4.95919e-05	0	0.25	1.48555	1.47332	1.55123	-4.17569	6.6902	0.179551	0.0721649	0.159601	0.0618557	1.41785	0.732266	Psoriasis	Healthy	Skin	Skin	T CD4 Regulatory	T CD4 Regulatory
OTUD7B	0.923	0.077	2.48382	5.0814e-05	0.000101477	0	0.25	-1.1316	-1.22825	1.99102	-7.83005	5.71048	0.0723192	0.226804	0.0573566	0.154639	0.383593	0.768537	Psoriasis	Healthy	Skin	Skin	T CD4 Regulatory	T CD4 Regulatory
RNF168	0.923	0.077	2.48382	0.000102225	0.000377817	0	0.25	-1.50836	-1.50836	1.5598	-6.10887	3.91443	0.157107	0.57732	0.122195	0.268041	0.999592	2.25318	Psoriasis	Healthy	Skin	Skin	T CD4 Regulatory	T CD4 Regulatory
RPS26	0.923	0.077	2.48382	0.001949	0.000772172	0	0.25	1.71405	1.71402	1.54438	-3.86289	6.36548	3.3192	2.96907	0.763092	0.42268	27.0635	14.3474	Psoriasis	Healthy	Skin	Skin	T CD4 Regulatory	T CD4 Regulatory
PHF8	0.923	0.077	2.48382	5.57882e-05	0.000150502	0	0.25	-1.47883	-1.55333	1.6239	-5.87555	4.55735	0.114713	0.536082	0.0673317	0.206186	0.450421	1.74997	Psoriasis	Healthy	Skin	Skin	T CD4 Regulatory	T CD4 Regulatory
SRI	0.9228	0.0772	2.48101	0.000280247	0.000176806	0	0.25	1.33829	1.37291	2.16336	-7.43256	7.20518	0.309227	0.319588	0.259352	0.206186	2.33355	1.39485	Psoriasis	Healthy	Skin	Skin	T CD4 Regulatory	T CD4 Regulatory
UCP2	0.9228	0.0772	2.48101	0.000558944	0.000228111	0	0.25	1.23997	1.29372	0.978045	-2.97301	4.33495	0.758104	0.381443	0.433915	0.268041	5.43141	1.68364	Psoriasis	Healthy	Skin	Skin	T CD4 Regulatory	T CD4 Regulatory
TMEM87B	0.9228	0.0772	2.48101	4.84007e-05	8.74655e-05	0	0.25	-1.30586	-1.39882	1.75414	-6.64683	4.88669	0.0872818	0.195876	0.0673317	0.154639	0.444077	0.710256	Psoriasis	Healthy	Skin	Skin	T CD4 Regulatory	T CD4 Regulatory
JARID2	0.9228	0.0772	2.48101	0.00020218	0.000555549	0	0.25	-1.37278	-1.4626	1.90919	-6.70769	6.04336	0.453865	1.84536	0.154613	0.474227	1.51076	7.26568	Psoriasis	Healthy	Skin	Skin	T CD4 Regulatory	T CD4 Regulatory
ARHGAP17	0.9226	0.0774	2.47821	7.4219e-05	0.00018866	0	0.25	-1.47285	-1.48013	1.58554	-6.28002	5.01582	0.104738	0.474227	0.074813	0.278351	0.554376	1.79543	Psoriasis	Healthy	Skin	Skin	T CD4 Regulatory	T CD4 Regulatory
WDR83OS	0.9226	0.0774	2.47821	0.000273016	0.000115247	0	0.25	1.65827	1.70092	2.06074	-6.68106	7.25105	0.471322	0.206186	0.336658	0.154639	3.99648	0.999088	Psoriasis	Healthy	Skin	Skin	T CD4 Regulatory	T CD4 Regulatory
SERPINB1	0.9226	0.0774	2.47821	0.000158685	8.475e-05	0	0.25	1.3542	1.37467	2.13524	-6.57211	7.16943	0.236908	0.154639	0.19202	0.134021	1.67082	0.798202	Psoriasis	Healthy	Skin	Skin	T CD4 Regulatory	T CD4 Regulatory
TGFBR3	0.9226	0.0774	2.47821	6.74663e-05	0.000214974	0	0.25	-1.65179	-1.62168	1.61489	-7.5486	4.62824	0.129676	0.649485	0.0822943	0.206186	0.754668	2.52457	Psoriasis	Healthy	Skin	Skin	T CD4 Regulatory	T CD4 Regulatory
PNKP	0.9226	0.0774	2.47821	0.000101876	4.07632e-05	0	0.25	1.52499	1.47274	1.4687	-3.66304	6.26708	0.147132	0.0824742	0.129676	0.0721649	1.01937	0.371659	Psoriasis	Healthy	Skin	Skin	T CD4 Regulatory	T CD4 Regulatory
DNAJB1	0.9226	0.0774	2.47821	0.00276583	0.005529	0	0.25	-1.06256	-1.08655	2.00753	-7.18826	5.14087	3.94015	10.3196	0.65586	0.783505	30.044	41.9122	Psoriasis	Healthy	Skin	Skin	T CD4 Regulatory	T CD4 Regulatory
KRT5	0.9226	0.0774	2.47821	0.000229805	8.96025e-05	0	0.25	1.54538	1.488	2.10791	-5.49884	9.15991	0.294265	0.175258	0.229426	0.14433	2.55839	0.829916	Psoriasis	Healthy	Skin	Skin	T CD4 Regulatory	T CD4 Regulatory
ACP5	0.9224	0.0776	2.47541	0.000109364	3.77045e-05	0	0.25	1.39836	1.43506	1.84526	-6.07354	6.77137	0.142145	0.0515464	0.124688	0.0515464	1.21869	0.201336	Psoriasis	Healthy	Skin	Skin	T CD4 Regulatory	T CD4 Regulatory
BAG3	0.9224	0.0776	2.47541	0.00014589	0.000206187	0	0.25	-0.493539	-0.612322	2.42153	-6.99149	8.25496	0.167082	0.42268	0.117207	0.206186	1.19217	1.39854	Psoriasis	Healthy	Skin	Skin	T CD4 Regulatory	T CD4 Regulatory
HSPA1A	0.9222	0.0778	2.47262	0.00443648	0.00836837	0	0.25	-1.16527	-1.20693	1.73391	-5.82391	5.26659	7.33916	17.866	0.690773	0.804124	46.0369	70.7836	Psoriasis	Healthy	Skin	Skin	T CD4 Regulatory	T CD4 Regulatory
ADAR	0.9222	0.0778	2.47262	0.000265005	0.000115251	0	0.25	1.22465	1.25116	0.901787	-2.38672	4.38987	0.334165	0.237113	0.249377	0.185567	2.2666	1.0938	Psoriasis	Healthy	Skin	Skin	T CD4 Regulatory	T CD4 Regulatory
PEX16	0.9222	0.0778	2.47262	7.50806e-05	4.6665e-05	0	0.25	1.12548	1.17018	2.1946	-7.05185	6.84161	0.117207	0.103093	0.109726	0.0927835	0.840575	0.437354	Psoriasis	Healthy	Skin	Skin	T CD4 Regulatory	T CD4 Regulatory
IL12RB2	0.9222	0.0778	2.47262	6.27801e-05	0.00016743	0	0.25	-0.946588	-0.914661	2.53289	-8.54524	7.51526	0.179551	0.628866	0.0573566	0.164948	0.473039	2.24447	Psoriasis	Healthy	Skin	Skin	T CD4 Regulatory	T CD4 Regulatory
UQCRC1	0.9222	0.0778	2.47262	0.000140093	5.50129e-05	0	0.25	1.42002	1.4321	1.10851	-3.2943	4.63443	0.174564	0.0927835	0.157107	0.0721649	1.44034	0.409281	Psoriasis	Healthy	Skin	Skin	T CD4 Regulatory	T CD4 Regulatory
RCBTB2	0.9218	0.0782	2.46706	9.61181e-05	0.000114991	0	0.25	0.226269	0.275009	2.32995	-7.50068	7.97091	0.13217	0.206186	0.122195	0.14433	0.856928	1.13249	Psoriasis	Healthy	Skin	Skin	T CD4 Regulatory	T CD4 Regulatory
FNDC3B	0.9218	0.0782	2.46706	0.000184045	0.000480761	0	0.25	-1.10989	-1.16834	2.01621	-7.4191	5.28042	0.304239	1.70103	0.109726	0.360825	1.11149	8.1508	Psoriasis	Healthy	Skin	Skin	T CD4 Regulatory	T CD4 Regulatory
SLC25A25	0.9218	0.0782	2.46706	6.08624e-05	0.000155996	0	0.25	-1.34366	-1.36624	1.67973	-6.17492	4.43018	0.0598504	0.391753	0.0523691	0.14433	0.330793	1.54608	Psoriasis	Healthy	Skin	Skin	T CD4 Regulatory	T CD4 Regulatory
MPG	0.9216	0.0784	2.46429	0.000144944	5.63748e-05	0	0.25	1.6611	1.54301	1.70308	-3.75699	6.54916	0.221945	0.0824742	0.187032	0.0721649	1.6132	0.435541	Psoriasis	Healthy	Skin	Skin	T CD4 Regulatory	T CD4 Regulatory
ECHDC1	0.9214	0.0786	2.46152	0.000114203	4.7882e-05	0	0.25	1.4031	1.43703	1.45613	-4.10759	5.84084	0.137157	0.0618557	0.119701	0.0618557	1.0841	0.398224	Psoriasis	Healthy	Skin	Skin	T CD4 Regulatory	T CD4 Regulatory
LSM1	0.9212	0.0788	2.45876	8.75219e-05	3.44517e-05	0	0.25	1.4338	1.52789	1.54234	-4.9519	5.56427	0.139651	0.0515464	0.137157	0.0515464	1.12773	0.307694	Psoriasis	Healthy	Skin	Skin	T CD4 Regulatory	T CD4 Regulatory
RTCA	0.921	0.079	2.45601	0.000110035	4.20289e-05	0	0.25	1.55863	1.48518	1.64326	-4.44884	7.97441	0.159601	0.103093	0.124688	0.0927835	0.915977	0.366267	Psoriasis	Healthy	Skin	Skin	T CD4 Regulatory	T CD4 Regulatory
DNAJC13	0.921	0.079	2.45601	5.58137e-05	6.38716e-05	0	0.25	-0.66874	-0.780339	2.08896	-6.34795	6.22622	0.0922693	0.123711	0.0723192	0.0824742	0.527601	0.485796	Psoriasis	Healthy	Skin	Skin	T CD4 Regulatory	T CD4 Regulatory
HMGN3	0.921	0.079	2.45601	0.000197104	0.000108419	0	0.25	1.27306	1.34106	1.79579	-5.76071	7.99224	0.261846	0.257732	0.187032	0.175258	1.50998	1.77904	Psoriasis	Healthy	Skin	Skin	T CD4 Regulatory	T CD4 Regulatory
PGP	0.9208	0.0792	2.45327	7.37721e-05	6.47177e-05	0	0.25	0.764722	0.605666	2.48353	-7.72255	8.39696	0.114713	0.123711	0.104738	0.113402	0.822756	1.26945	Psoriasis	Healthy	Skin	Skin	T CD4 Regulatory	T CD4 Regulatory
CAPG	0.9208	0.0792	2.45327	9.27043e-05	0.000126321	0	0.25	0.167456	-0.0578508	2.63806	-9.94364	9.05347	0.122195	0.237113	0.0997506	0.154639	0.969296	0.861321	Psoriasis	Healthy	Skin	Skin	T CD4 Regulatory	T CD4 Regulatory
SHARPIN	0.9208	0.0792	2.45327	9.90983e-05	4.17212e-05	0	0.25	1.45903	1.47806	1.35838	-3.58251	5.48066	0.127182	0.0515464	0.122195	0.0515464	1.05667	0.28197	Psoriasis	Healthy	Skin	Skin	T CD4 Regulatory	T CD4 Regulatory
TSC22D1	0.9208	0.0792	2.45327	0.000145593	0.000351331	0	0.25	-1.26889	-1.32509	1.85528	-8.48843	5.72113	0.206983	0.453608	0.137157	0.247423	1.76111	2.74021	Psoriasis	Healthy	Skin	Skin	T CD4 Regulatory	T CD4 Regulatory
RTTN	0.9206	0.0794	2.45053	4.72867e-05	5.98214e-05	0	0.25	-0.862649	-0.986058	1.95423	-6.68402	5.88962	0.0997506	0.175258	0.0648379	0.123711	0.387928	0.570239	Psoriasis	Healthy	Skin	Skin	T CD4 Regulatory	T CD4 Regulatory
BRAF	0.9204	0.0796	2.44779	0.000227801	0.000626569	0	0.25	-1.37994	-1.44302	1.51948	-5.72945	4.76662	0.366584	1.68041	0.184539	0.525773	1.70145	6.50063	Psoriasis	Healthy	Skin	Skin	T CD4 Regulatory	T CD4 Regulatory
PLEKHG1	0.9204	0.0796	2.44779	3.69689e-05	5.96327e-05	0	0.25	-0.546161	-0.635357	2.27304	-6.50419	6.86979	0.0947631	0.185567	0.0523691	0.123711	0.402882	0.960853	Psoriasis	Healthy	Skin	Skin	T CD4 Regulatory	T CD4 Regulatory
RLF	0.9202	0.0798	2.44507	0.000141212	0.00040746	0	0.25	-1.49948	-1.52378	1.25845	-5.35673	3.04149	0.201995	0.907216	0.137157	0.381443	0.968886	3.66269	Psoriasis	Healthy	Skin	Skin	T CD4 Regulatory	T CD4 Regulatory
POP5	0.92	0.08	2.44235	0.000104158	6.61611e-05	0	0.25	1.12923	1.23571	1.90721	-6.84084	7.37596	0.137157	0.0824742	0.124688	0.0824742	1.1843	0.720096	Psoriasis	Healthy	Skin	Skin	T CD4 Regulatory	T CD4 Regulatory
S1PR4	0.92	0.08	2.44235	0.000135097	5.61386e-05	0	0.25	1.35864	1.36171	1.74042	-4.61728	6.47298	0.214464	0.113402	0.169576	0.103093	1.52536	0.556271	Psoriasis	Healthy	Skin	Skin	T CD4 Regulatory	T CD4 Regulatory
MGAT4A	0.92	0.08	2.44235	5.62116e-05	4.50844e-05	0	0.25	0.626695	0.615629	2.36368	-7.12824	9.85978	0.139651	0.195876	0.0473815	0.0515464	0.441183	0.7455	Psoriasis	Healthy	Skin	Skin	T CD4 Regulatory	T CD4 Regulatory
RNF126	0.9198	0.0802	2.43963	8.14186e-05	6.18275e-05	0	0.25	0.98756	0.901451	2.32574	-7.97581	7.23415	0.149626	0.113402	0.134663	0.103093	1.10581	0.895164	Psoriasis	Healthy	Skin	Skin	T CD4 Regulatory	T CD4 Regulatory
TUBA4B	0.9198	0.0802	2.43963	3.50001e-05	6.25827e-05	0	0.25	-1.19267	-1.28161	1.95139	-6.8759	6.86208	0.0947631	0.216495	0.0523691	0.113402	0.281882	0.647164	Psoriasis	Healthy	Skin	Skin	T CD4 Regulatory	T CD4 Regulatory
ANXA1	0.9198	0.0802	2.43963	0.000404017	0.000863797	0	0.25	-1.27959	-1.31283	1.60572	-6.41	4.3059	0.581048	2.15464	0.194514	0.402062	3.89121	7.98689	Psoriasis	Healthy	Skin	Skin	T CD4 Regulatory	T CD4 Regulatory
LRBA	0.9196	0.0804	2.43692	0.000219475	0.000377492	0	0.25	-1.14118	-1.33855	1.51919	-5.32731	4.41928	0.491272	1.14433	0.187032	0.42268	1.83869	5.05778	Psoriasis	Healthy	Skin	Skin	T CD4 Regulatory	T CD4 Regulatory
MGMT	0.9196	0.0804	2.43692	0.000159721	6.34283e-05	0	0.25	1.57972	1.5568	1.4897	-3.86017	5.82738	0.234414	0.185567	0.19202	0.154639	1.47583	0.72414	Psoriasis	Healthy	Skin	Skin	T CD4 Regulatory	T CD4 Regulatory
EEIG1	0.9196	0.0804	2.43692	8.99682e-05	4.78429e-05	0	0.25	1.34792	1.35001	1.97397	-6.79802	6.27737	0.142145	0.0721649	0.13217	0.0618557	1.18368	0.560971	Psoriasis	Healthy	Skin	Skin	T CD4 Regulatory	T CD4 Regulatory
CORO2A	0.9196	0.0804	2.43692	6.71404e-05	0.00018669	0	0.25	-1.54302	-1.4909	1.37544	-6.6093	3.07632	0.11222	0.298969	0.0922693	0.257732	0.643273	2.15834	Psoriasis	Healthy	Skin	Skin	T CD4 Regulatory	T CD4 Regulatory
FAM222B	0.9194	0.0806	2.43422	5.38348e-05	9.90266e-05	0	0.25	-0.943849	-1.06538	1.90619	-6.49264	6.3384	0.114713	0.28866	0.0698254	0.154639	0.538761	1.08388	Psoriasis	Healthy	Skin	Skin	T CD4 Regulatory	T CD4 Regulatory
PKP4	0.9192	0.0808	2.43153	2.70672e-05	4.42493e-05	0	0.25	-0.592099	-0.521694	2.39215	-8.11473	7.88211	0.0822943	0.226804	0.0374065	0.123711	0.229802	0.637326	Psoriasis	Healthy	Skin	Skin	T CD4 Regulatory	T CD4 Regulatory
NDUFAF3	0.9192	0.0808	2.43153	0.000161561	7.99393e-05	0	0.25	1.43514	1.43881	1.96454	-5.72948	6.66769	0.204489	0.123711	0.17207	0.113402	1.48022	0.490974	Psoriasis	Healthy	Skin	Skin	T CD4 Regulatory	T CD4 Regulatory
SOX4	0.919	0.081	2.42884	5.35198e-05	0.00013109	0	0.25	-1.29515	-1.21066	2.24509	-9.23492	5.51616	0.0872818	0.268041	0.0573566	0.103093	0.675616	1.14088	Psoriasis	Healthy	Skin	Skin	T CD4 Regulatory	T CD4 Regulatory
ABHD14B	0.919	0.081	2.42884	0.000168501	6.57753e-05	0	0.25	1.53661	1.47943	1.7712	-5.73008	7.58674	0.189526	0.103093	0.167082	0.0927835	1.32878	0.4613	Psoriasis	Healthy	Skin	Skin	T CD4 Regulatory	T CD4 Regulatory
ZNF688	0.919	0.081	2.42884	0.000115323	8.38632e-05	0	0.25	0.757618	0.830061	2.26649	-9.49602	7.96591	0.134663	0.14433	0.117207	0.113402	1.09812	0.71174	Psoriasis	Healthy	Skin	Skin	T CD4 Regulatory	T CD4 Regulatory
MYO1E	0.919	0.081	2.42884	2.68903e-05	7.39797e-05	0	0.25	-1.20179	-1.20721	2.20065	-8.557	6.4908	0.0698254	0.329897	0.032419	0.113402	0.21608	1.12806	Psoriasis	Healthy	Skin	Skin	T CD4 Regulatory	T CD4 Regulatory
CD320	0.9188	0.0812	2.42615	0.000104212	3.67675e-05	0	0.25	1.53705	1.49989	1.41013	-3.18793	5.74529	0.15212	0.0515464	0.129676	0.0412371	1.27812	0.181543	Psoriasis	Healthy	Skin	Skin	T CD4 Regulatory	T CD4 Regulatory
IL12RB1	0.9188	0.0812	2.42615	0.000177361	7.98713e-05	0	0.25	1.32071	1.36501	1.66091	-5.29929	6.24981	0.206983	0.134021	0.182045	0.113402	1.46594	0.614444	Psoriasis	Healthy	Skin	Skin	T CD4 Regulatory	T CD4 Regulatory
AP1G2	0.9188	0.0812	2.42615	0.000106311	5.8737e-05	0	0.25	1.00245	1.00643	2.03461	-6.68036	6.59084	0.124688	0.103093	0.122195	0.0824742	1.03422	0.494526	Psoriasis	Healthy	Skin	Skin	T CD4 Regulatory	T CD4 Regulatory
SVBP	0.9188	0.0812	2.42615	0.000149427	7.24408e-05	0	0.25	1.36953	1.41289	1.95489	-6.51148	6.90354	0.184539	0.113402	0.17207	0.0927835	1.33607	0.471873	Psoriasis	Healthy	Skin	Skin	T CD4 Regulatory	T CD4 Regulatory
CYTH4	0.9188	0.0812	2.42615	8.71999e-05	3.55091e-05	0	0.25	1.25886	1.33205	1.74123	-5.84751	6.71662	0.122195	0.0515464	0.0972569	0.0515464	0.99137	0.300707	Psoriasis	Healthy	Skin	Skin	T CD4 Regulatory	T CD4 Regulatory
FBXW11	0.9186	0.0814	2.42348	9.50477e-05	0.000222542	0	0.25	-1.24627	-1.29772	0.960121	-4.10913	3.01996	0.182045	0.546392	0.117207	0.319588	0.729068	2.36518	Psoriasis	Healthy	Skin	Skin	T CD4 Regulatory	T CD4 Regulatory
CISH	0.9186	0.0814	2.42348	0.000158609	9.40966e-05	0	0.25	0.758475	0.808393	2.31716	-7.91792	8.06914	0.236908	0.154639	0.15212	0.0927835	1.8375	0.742358	Psoriasis	Healthy	Skin	Skin	T CD4 Regulatory	T CD4 Regulatory
TADA3	0.9184	0.0816	2.4208	0.000141721	6.83204e-05	0	0.25	1.32461	1.39892	1.77845	-5.39311	6.15368	0.167082	0.123711	0.149626	0.103093	1.10397	0.510225	Psoriasis	Healthy	Skin	Skin	T CD4 Regulatory	T CD4 Regulatory
CD99	0.9184	0.0816	2.4208	0.000471314	0.000287898	0	0.25	1.39249	1.43996	2.37146	-8.32171	7.428	0.912717	0.639175	0.496259	0.257732	7.70858	3.59385	Psoriasis	Healthy	Skin	Skin	T CD4 Regulatory	T CD4 Regulatory
STAG1	0.9182	0.0818	2.41814	0.000241851	0.000567597	0	0.25	-1.17024	-1.32687	1.45865	-5.07416	4.48408	0.446384	1.6701	0.199501	0.515464	1.87515	8.02077	Psoriasis	Healthy	Skin	Skin	T CD4 Regulatory	T CD4 Regulatory
SOD2	0.9182	0.0818	2.41814	2.71773e-05	6.99803e-05	0	0.25	-1.01553	-1.0576	2.25787	-7.44434	7.7719	0.0773067	0.319588	0.042394	0.134021	0.214412	1.03156	Psoriasis	Healthy	Skin	Skin	T CD4 Regulatory	T CD4 Regulatory
BAD	0.918	0.082	2.41548	0.000116498	6.28171e-05	0	0.25	1.35278	1.363	1.89896	-6.39511	7.11717	0.15212	0.123711	0.142145	0.0927835	1.08397	0.410298	Psoriasis	Healthy	Skin	Skin	T CD4 Regulatory	T CD4 Regulatory
SNHG32	0.918	0.082	2.41548	0.000289272	0.000126107	0	0.25	1.4151	1.39703	1.7176	-5.66207	6.59624	0.359103	0.247423	0.296758	0.206186	2.90868	0.945325	Psoriasis	Healthy	Skin	Skin	T CD4 Regulatory	T CD4 Regulatory
ISG20	0.918	0.082	2.41548	0.00074148	0.000295925	0	0.25	1.51726	1.45307	1.19198	-4.62105	5.05876	1.06982	0.680412	0.551122	0.391753	7.92673	2.89245	Psoriasis	Healthy	Skin	Skin	T CD4 Regulatory	T CD4 Regulatory
UBE2S	0.918	0.082	2.41548	0.000123183	0.000242923	0	0.25	-0.944075	-1.02828	1.80829	-6.6072	5.48898	0.179551	0.391753	0.139651	0.237113	1.18676	1.82097	Psoriasis	Healthy	Skin	Skin	T CD4 Regulatory	T CD4 Regulatory
JOSD2	0.918	0.082	2.41548	0.000108792	5.49326e-05	0	0.25	1.21561	1.21808	1.91256	-6.20499	7.15375	0.144639	0.134021	0.13217	0.113402	0.914783	0.496317	Psoriasis	Healthy	Skin	Skin	T CD4 Regulatory	T CD4 Regulatory
DHPS	0.918	0.082	2.41548	0.000101313	4.20148e-05	0	0.25	1.43415	1.42179	1.13971	-2.53113	4.67256	0.147132	0.0618557	0.139651	0.0618557	1.18804	0.27981	Psoriasis	Healthy	Skin	Skin	T CD4 Regulatory	T CD4 Regulatory
AAMP	0.9178	0.0822	2.41282	0.000105308	4.63636e-05	0	0.25	1.28065	1.29701	0.996443	-2.62498	5.0041	0.154614	0.113402	0.142145	0.103093	1.12467	0.528534	Psoriasis	Healthy	Skin	Skin	T CD4 Regulatory	T CD4 Regulatory
TMUB1	0.9176	0.0824	2.41018	0.000119659	4.76329e-05	0	0.25	1.43845	1.4313	1.1846	-2.89098	5.90993	0.142145	0.0927835	0.134663	0.0618557	1.19165	0.370944	Psoriasis	Healthy	Skin	Skin	T CD4 Regulatory	T CD4 Regulatory
DPY30	0.9176	0.0824	2.41018	0.00018161	7.96377e-05	0	0.25	1.36735	1.35267	1.51568	-4.72703	5.22068	0.236908	0.175258	0.214464	0.134021	1.6715	0.702772	Psoriasis	Healthy	Skin	Skin	T CD4 Regulatory	T CD4 Regulatory
JUN	0.9176	0.0824	2.41018	0.00155269	0.000991727	0	0.25	0.906956	0.920728	2.2524	-6.63181	8.09216	2.76309	1.41237	0.523691	0.257732	23.4758	10.7556	Psoriasis	Healthy	Skin	Skin	T CD4 Regulatory	T CD4 Regulatory
PICALM	0.9176	0.0824	2.41018	0.000400234	0.00102895	0	0.25	-1.1786	-1.28577	1.40657	-5.11689	4.53524	0.875311	3.86598	0.224439	0.597938	3.03681	13.8985	Psoriasis	Healthy	Skin	Skin	T CD4 Regulatory	T CD4 Regulatory
ZNF511	0.9174	0.0826	2.40753	9.26242e-05	4.40302e-05	0	0.25	1.27823	1.30105	1.74079	-5.46352	6.88677	0.104738	0.0824742	0.0947631	0.0721649	0.710754	0.352199	Psoriasis	Healthy	Skin	Skin	T CD4 Regulatory	T CD4 Regulatory
PGAP1	0.9174	0.0826	2.40753	9.16739e-05	0.00018324	0	0.25	-0.95515	-1.04314	2.19993	-7.72067	7.27466	0.169576	1.3299	0.0723192	0.185567	0.606087	3.21419	Psoriasis	Healthy	Skin	Skin	T CD4 Regulatory	T CD4 Regulatory
TENT4A	0.9174	0.0826	2.40753	6.74677e-05	7.59815e-05	0	0.25	-0.141256	-0.171005	2.17549	-7.00308	7.4067	0.0997506	0.175258	0.074813	0.154639	0.493023	0.995117	Psoriasis	Healthy	Skin	Skin	T CD4 Regulatory	T CD4 Regulatory
SLC35E3	0.9174	0.0826	2.40753	9.19466e-05	3.37204e-05	0	0.25	1.37629	1.42296	1.57068	-4.03175	6.78681	0.13217	0.0618557	0.0922693	0.0618557	0.915496	0.329159	Psoriasis	Healthy	Skin	Skin	T CD4 Regulatory	T CD4 Regulatory
NAXE	0.9172	0.0828	2.4049	9.89957e-05	5.11392e-05	0	0.25	1.26816	1.24026	1.97244	-5.49847	7.50761	0.124688	0.0927835	0.114713	0.0927835	0.83614	0.355924	Psoriasis	Healthy	Skin	Skin	T CD4 Regulatory	T CD4 Regulatory
TNF	0.9172	0.0828	2.4049	0.000114412	0.000319663	0	0.25	-1.38368	-1.38897	1.96591	-8.17618	5.50106	0.174564	0.42268	0.102244	0.257732	1.29798	2.64311	Psoriasis	Healthy	Skin	Skin	T CD4 Regulatory	T CD4 Regulatory
GADD45G	0.9172	0.0828	2.4049	0.000134348	0.000490282	0	0.25	-1.64541	-1.57081	1.77795	-7.95424	4.15741	0.199501	0.670103	0.122195	0.257732	1.42756	4.19237	Psoriasis	Healthy	Skin	Skin	T CD4 Regulatory	T CD4 Regulatory
GEM	0.9172	0.0828	2.4049	0.000282618	0.000215728	0	0.25	0.333146	0.381738	2.39082	-8.58374	7.83233	0.329177	0.350515	0.134663	0.185567	1.93426	1.34271	Psoriasis	Healthy	Skin	Skin	T CD4 Regulatory	T CD4 Regulatory
RGS2	0.9172	0.0828	2.4049	0.000339189	0.000507133	0	0.25	-0.195864	-0.232834	2.39877	-7.73055	8.57068	0.411471	0.927835	0.177057	0.412371	2.46679	4.27883	Psoriasis	Healthy	Skin	Skin	T CD4 Regulatory	T CD4 Regulatory
VPS13B	0.917	0.083	2.40227	0.000121387	0.000255776	0	0.25	-1.43956	-1.41531	1.49054	-6.8816	2.99661	0.216958	0.639175	0.119701	0.360825	0.854608	2.78036	Psoriasis	Healthy	Skin	Skin	T CD4 Regulatory	T CD4 Regulatory
SH2D2A	0.917	0.083	2.40227	0.000212619	8.99719e-05	0	0.25	1.32942	1.35332	1.20729	-3.38502	5.24671	0.321696	0.185567	0.229426	0.14433	2.04849	0.703246	Psoriasis	Healthy	Skin	Skin	T CD4 Regulatory	T CD4 Regulatory
NR2C2	0.9168	0.0832	2.39964	6.01953e-05	0.000128911	0	0.25	-0.893122	-0.95741	2.1559	-7.38099	5.61498	0.0897756	0.340206	0.0673317	0.226804	0.476333	1.81012	Psoriasis	Healthy	Skin	Skin	T CD4 Regulatory	T CD4 Regulatory
HMGXB4	0.9168	0.0832	2.39964	9.81542e-05	4.07884e-05	0	0.25	1.34142	1.30482	1.56813	-3.37739	7.1398	0.142145	0.0824742	0.107232	0.0618557	0.827957	0.369774	Psoriasis	Healthy	Skin	Skin	T CD4 Regulatory	T CD4 Regulatory
VCPIP1	0.9168	0.0832	2.39964	0.00010988	4.51095e-05	0	0.25	1.40555	1.37433	1.00994	-1.71578	4.8827	0.109726	0.134021	0.084788	0.0927835	0.792113	0.425022	Psoriasis	Healthy	Skin	Skin	T CD4 Regulatory	T CD4 Regulatory
REXO2	0.9166	0.0834	2.39702	0.000126125	5.24126e-05	0	0.25	1.25328	1.27204	0.895519	-2.99328	4.14448	0.199501	0.14433	0.15212	0.134021	1.22274	0.54918	Psoriasis	Healthy	Skin	Skin	T CD4 Regulatory	T CD4 Regulatory
CHD2	0.9166	0.0834	2.39702	0.000413288	0.000955732	0	0.25	-1.33265	-1.41098	1.38066	-5.55718	4.70685	0.765585	2.39175	0.294264	0.597938	3.48217	9.311	Psoriasis	Healthy	Skin	Skin	T CD4 Regulatory	T CD4 Regulatory
DENND1A	0.9166	0.0834	2.39702	4.54183e-05	7.65176e-05	0	0.25	-0.804139	-0.886839	1.91919	-6.61869	7.10146	0.0897756	0.278351	0.0623441	0.164948	0.35578	1.22788	Psoriasis	Healthy	Skin	Skin	T CD4 Regulatory	T CD4 Regulatory
AUH	0.9166	0.0834	2.39702	5.3386e-05	0.000100324	0	0.25	-1.07776	-1.13097	1.76691	-6.62992	5.0214	0.0997506	0.329897	0.0698254	0.206186	0.588958	1.24001	Psoriasis	Healthy	Skin	Skin	T CD4 Regulatory	T CD4 Regulatory
ATP9B	0.9166	0.0834	2.39702	9.42498e-05	0.000182732	0	0.25	-0.795173	-0.865915	2.2506	-7.29191	6.81195	0.167082	0.484536	0.114713	0.237113	0.889315	2.19278	Psoriasis	Healthy	Skin	Skin	T CD4 Regulatory	T CD4 Regulatory
SELENOH	0.9164	0.0836	2.39441	0.000230461	0.000104592	0	0.25	1.26349	1.30589	1.28292	-3.64191	5.60571	0.386534	0.226804	0.291771	0.175258	2.62267	0.896774	Psoriasis	Healthy	Skin	Skin	T CD4 Regulatory	T CD4 Regulatory
NR4A1	0.9164	0.0836	2.39441	0.000303975	0.000507132	0	0.25	-0.754218	-0.755918	2.21385	-7.68487	6.08499	0.38404	1.04124	0.216958	0.391753	2.45216	3.69264	Psoriasis	Healthy	Skin	Skin	T CD4 Regulatory	T CD4 Regulatory
CD55	0.9164	0.0836	2.39441	9.25431e-05	0.000155774	0	0.25	-0.734198	-0.825326	1.8708	-6.53999	6.82882	0.147132	0.309278	0.0723192	0.195876	0.65724	1.4265	Psoriasis	Healthy	Skin	Skin	T CD4 Regulatory	T CD4 Regulatory
WDR37	0.9164	0.0836	2.39441	7.46321e-05	0.000145702	0	0.25	-1.20102	-1.23112	1.81789	-6.63819	4.59169	0.127182	0.360825	0.0822943	0.226804	0.720814	1.46884	Psoriasis	Healthy	Skin	Skin	T CD4 Regulatory	T CD4 Regulatory
AFF1	0.9162	0.0838	2.3918	9.23628e-05	0.000207263	0	0.25	-0.709224	-0.705755	2.24428	-7.70545	7.40655	0.187032	0.804124	0.0897756	0.247423	0.785826	2.88108	Psoriasis	Healthy	Skin	Skin	T CD4 Regulatory	T CD4 Regulatory
PGAM1	0.9162	0.0838	2.3918	0.000288396	0.000105442	0	0.25	1.35367	1.38276	1.31694	-4.18351	5.24176	0.51621	0.268041	0.356608	0.216495	3.4511	1.24821	Psoriasis	Healthy	Skin	Skin	T CD4 Regulatory	T CD4 Regulatory
XBP1	0.9162	0.0838	2.3918	0.000146419	5.65357e-05	0	0.25	1.47581	1.45409	1.06641	-2.62348	5.13212	0.187033	0.113402	0.169576	0.103093	1.41908	0.424548	Psoriasis	Healthy	Skin	Skin	T CD4 Regulatory	T CD4 Regulatory
PHLPP1	0.9162	0.0838	2.3918	8.68387e-05	0.000213257	0	0.25	-1.31023	-1.44233	1.55535	-4.9921	4.72804	0.214464	0.876289	0.0922693	0.340206	0.740818	3.44816	Psoriasis	Healthy	Skin	Skin	T CD4 Regulatory	T CD4 Regulatory
LENG1	0.9158	0.0842	2.3866	7.8678e-05	4.37524e-05	0	0.25	1.15744	1.08638	2.21041	-6.29868	7.69869	0.112219	0.0721649	0.102244	0.0618557	0.899436	0.388838	Psoriasis	Healthy	Skin	Skin	T CD4 Regulatory	T CD4 Regulatory
RUNX1	0.9158	0.0842	2.3866	0.000258149	0.000519956	0	0.25	-1.10795	-1.13436	0.925712	-4.52353	2.66618	0.503741	1.51546	0.23192	0.546392	2.35796	6.62026	Psoriasis	Healthy	Skin	Skin	T CD4 Regulatory	T CD4 Regulatory
DDIT3	0.9158	0.0842	2.3866	0.000142237	8.22239e-05	0	0.25	0.968719	0.941624	2.0459	-5.54703	7.63156	0.169576	0.175258	0.13217	0.134021	1.44919	0.980864	Psoriasis	Healthy	Skin	Skin	T CD4 Regulatory	T CD4 Regulatory
JMY	0.9156	0.0844	2.38401	0.000302885	0.000554999	0	0.25	-1.10092	-1.04999	2.12782	-8.50799	7.05012	0.488778	1.31959	0.174564	0.43299	1.91037	5.71258	Psoriasis	Healthy	Skin	Skin	T CD4 Regulatory	T CD4 Regulatory
RIC3	0.9156	0.0844	2.38401	0.000125328	5.27316e-05	0	0.25	1.53383	1.46045	2.07469	-8.48409	8.69702	0.167082	0.103093	0.142145	0.0721649	1.25375	0.79279	Psoriasis	Healthy	Skin	Skin	T CD4 Regulatory	T CD4 Regulatory
MAN1B1	0.9156	0.0844	2.38401	8.06344e-05	3.79029e-05	0	0.25	1.39863	1.51583	1.56505	-4.98024	5.69885	0.119701	0.0618557	0.109726	0.0515464	0.879037	0.311861	Psoriasis	Healthy	Skin	Skin	T CD4 Regulatory	T CD4 Regulatory
SHFL	0.9154	0.0846	2.38143	0.000120323	4.71223e-05	0	0.25	1.27404	1.30482	1.58973	-4.05345	6.48248	0.13217	0.0721649	0.119701	0.0515464	0.999367	0.378743	Psoriasis	Healthy	Skin	Skin	T CD4 Regulatory	T CD4 Regulatory
TXNDC17	0.9154	0.0846	2.38143	0.000239119	0.000111693	0	0.25	1.39145	1.39883	1.53384	-4.20184	5.74208	0.306733	0.185567	0.254364	0.154639	2.1239	0.966374	Psoriasis	Healthy	Skin	Skin	T CD4 Regulatory	T CD4 Regulatory
APOBEC3G	0.9152	0.0848	2.37885	0.000234617	9.9656e-05	0	0.25	1.29264	1.33899	1.20645	-3.34953	5.50099	0.341646	0.216495	0.254364	0.175258	2.35849	0.732393	Psoriasis	Healthy	Skin	Skin	T CD4 Regulatory	T CD4 Regulatory
NSD1	0.9152	0.0848	2.37885	0.000188594	8.09757e-05	0	0.25	1.27573	1.26019	1.67537	-4.77711	7.98891	0.274314	0.206186	0.187032	0.134021	1.54794	1.19183	Psoriasis	Healthy	Skin	Skin	T CD4 Regulatory	T CD4 Regulatory
GADD45GIP1	0.9152	0.0848	2.37885	0.000156523	7.78925e-05	0	0.25	1.61472	1.66047	1.95521	-5.43046	6.42997	0.289277	0.185567	0.229426	0.175258	2.40419	0.873799	Psoriasis	Healthy	Skin	Skin	T CD4 Regulatory	T CD4 Regulatory
TRAT1	0.915	0.085	2.37627	9.87171e-05	5.1693e-05	0	0.25	0.93905	0.991401	2.00457	-6.75701	8.06177	0.117207	0.123711	0.084788	0.0721649	1.03012	0.749197	Psoriasis	Healthy	Skin	Skin	T CD4 Regulatory	T CD4 Regulatory
FAR1	0.915	0.085	2.37627	5.16598e-05	0.000166823	0	0.25	-1.57384	-1.51088	1.51813	-7.00776	3.39353	0.074813	0.226804	0.0473815	0.175258	0.511897	1.28784	Psoriasis	Healthy	Skin	Skin	T CD4 Regulatory	T CD4 Regulatory
CCDC14	0.915	0.085	2.37627	0.00012029	4.85527e-05	0	0.25	1.37883	1.38756	1.31724	-4.63993	6.27813	0.127182	0.0721649	0.114713	0.0721649	0.927275	0.315438	Psoriasis	Healthy	Skin	Skin	T CD4 Regulatory	T CD4 Regulatory
MAP4K4	0.915	0.085	2.37627	0.000231736	0.000590941	0	0.25	-1.42512	-1.45601	1.37465	-5.74616	4.78658	0.491272	1.77319	0.226933	0.484536	2.162	7.18868	Psoriasis	Healthy	Skin	Skin	T CD4 Regulatory	T CD4 Regulatory
TRIB1	0.9148	0.0852	2.3737	7.24506e-05	0.000171833	0	0.25	-1.25137	-1.26551	1.68694	-7.39248	3.87639	0.0922693	0.247423	0.0723192	0.164948	0.704028	1.07445	Psoriasis	Healthy	Skin	Skin	T CD4 Regulatory	T CD4 Regulatory
RPL36A	0.9146	0.0854	2.37114	0.000462333	0.000329086	0	0.25	0.877464	0.982436	1.92265	-7.63124	6.11395	1.04489	0.793814	0.486284	0.309278	7.67087	4.31712	Psoriasis	Healthy	Skin	Skin	T CD4 Regulatory	T CD4 Regulatory
POLR2I	0.9146	0.0854	2.37114	0.000160882	0.000110479	0	0.25	0.895832	0.906918	1.94588	-6.63851	5.79584	0.244389	0.226804	0.221945	0.14433	1.84089	0.945463	Psoriasis	Healthy	Skin	Skin	T CD4 Regulatory	T CD4 Regulatory
GTF2H5	0.9146	0.0854	2.37114	0.000148433	6.42736e-05	0	0.25	1.38115	1.40908	1.71822	-5.92859	6.50225	0.197008	0.123711	0.167082	0.113402	1.39782	0.507953	Psoriasis	Healthy	Skin	Skin	T CD4 Regulatory	T CD4 Regulatory
RCOR1	0.9146	0.0854	2.37114	0.000135255	0.000401364	0	0.25	-1.42714	-1.44865	1.68245	-6.35194	5.26759	0.261845	1.39175	0.109726	0.402062	0.992607	5.19561	Psoriasis	Healthy	Skin	Skin	T CD4 Regulatory	T CD4 Regulatory
EMSY	0.9144	0.0856	2.36858	5.21196e-05	0.000119882	0	0.25	-1.3705	-1.38488	1.67286	-7.41345	5.05828	0.0872818	0.268041	0.0673317	0.216495	0.465797	1.33723	Psoriasis	Healthy	Skin	Skin	T CD4 Regulatory	T CD4 Regulatory
NEDD4L	0.9144	0.0856	2.36858	5.01818e-05	0.00014964	0	0.25	-1.35109	-1.31291	1.75408	-6.44866	4.19653	0.0648379	0.443299	0.0498753	0.185567	0.351365	1.85957	Psoriasis	Healthy	Skin	Skin	T CD4 Regulatory	T CD4 Regulatory
PTPRJ	0.9144	0.0856	2.36858	0.000451017	0.000961585	0	0.25	-1.19629	-1.29875	1.13347	-4.79653	3.56063	1.30673	3.61856	0.219451	0.56701	4.12429	14.5876	Psoriasis	Healthy	Skin	Skin	T CD4 Regulatory	T CD4 Regulatory
TRAPPC8	0.9144	0.0856	2.36858	6.07931e-05	0.000148217	0	0.25	-1.18984	-1.25054	1.60814	-5.64	4.4804	0.102244	0.340206	0.084788	0.175258	0.467373	1.50406	Psoriasis	Healthy	Skin	Skin	T CD4 Regulatory	T CD4 Regulatory
FBXL17	0.9144	0.0856	2.36858	7.7668e-05	0.000142814	0	0.25	-1.11568	-1.2985	1.62736	-6.42979	4.87543	0.184539	0.443299	0.114713	0.28866	0.701824	2.15128	Psoriasis	Healthy	Skin	Skin	T CD4 Regulatory	T CD4 Regulatory
BEX3	0.9144	0.0856	2.36858	0.000165715	8.94911e-05	0	0.25	1.15272	1.24252	1.79885	-5.67703	7.24026	0.224439	0.164948	0.157107	0.0927835	1.74617	0.756313	Psoriasis	Healthy	Skin	Skin	T CD4 Regulatory	T CD4 Regulatory
ANAPC15	0.9144	0.0856	2.36858	0.000143562	7.92775e-05	0	0.25	1.10199	1.1839	1.74606	-6.45352	5.63506	0.137157	0.154639	0.124688	0.113402	0.993088	0.70111	Psoriasis	Healthy	Skin	Skin	T CD4 Regulatory	T CD4 Regulatory
YWHAZ	0.9144	0.0856	2.36858	0.000721297	0.00165455	0	0.25	-1.13455	-1.13858	0.726176	-3.29917	1.55373	1.14464	3.31959	0.57606	0.814433	7.13565	14.4531	Psoriasis	Healthy	Skin	Skin	T CD4 Regulatory	T CD4 Regulatory
TMEM60	0.9144	0.0856	2.36858	9.33817e-05	4.3209e-05	0	0.25	1.20736	1.17399	2.1357	-7.12708	8.59703	0.134663	0.0618557	0.112219	0.0618557	1.08346	0.281816	Psoriasis	Healthy	Skin	Skin	T CD4 Regulatory	T CD4 Regulatory
TMX1	0.9142	0.0858	2.36603	0.000103792	5.04217e-05	0	0.25	0.933413	0.943267	1.97282	-6.81685	7.15688	0.129676	0.103093	0.119701	0.0927835	1.00248	0.523312	Psoriasis	Healthy	Skin	Skin	T CD4 Regulatory	T CD4 Regulatory
ERH	0.9142	0.0858	2.36603	0.000428069	0.000198301	0	0.25	1.17659	1.25254	1.30857	-5.44003	5.5209	0.573566	0.443299	0.401496	0.329897	4.16873	2.22355	Psoriasis	Healthy	Skin	Skin	T CD4 Regulatory	T CD4 Regulatory
C1orf35	0.9142	0.0858	2.36603	0.000107557	4.2858e-05	0	0.25	1.5032	1.42698	1.40531	-4.67421	6.1105	0.139651	0.0824742	0.119701	0.0721649	0.949116	0.357807	Psoriasis	Healthy	Skin	Skin	T CD4 Regulatory	T CD4 Regulatory
STMP1	0.914	0.086	2.36348	0.000113865	7.091e-05	0	0.25	1.12992	1.19968	2.09045	-7.93212	7.65733	0.169576	0.14433	0.154613	0.113402	1.20348	0.743973	Psoriasis	Healthy	Skin	Skin	T CD4 Regulatory	T CD4 Regulatory
NSFL1C	0.914	0.086	2.36348	0.000107286	4.09591e-05	0	0.25	1.29696	1.3286	1.22058	-4.32229	5.8472	0.13217	0.0618557	0.117207	0.0618557	0.98096	0.302001	Psoriasis	Healthy	Skin	Skin	T CD4 Regulatory	T CD4 Regulatory
TMEM205	0.914	0.086	2.36348	8.60941e-05	3.75494e-05	0	0.25	1.3555	1.35852	1.65247	-5.65565	6.06564	0.124688	0.0721649	0.119701	0.0721649	0.881882	0.263854	Psoriasis	Healthy	Skin	Skin	T CD4 Regulatory	T CD4 Regulatory
ZNF407	0.914	0.086	2.36348	7.64804e-05	0.000140611	0	0.25	-1.13431	-1.14065	1.76029	-6.04187	4.69537	0.117207	0.329897	0.0798005	0.216495	0.677829	1.56764	Psoriasis	Healthy	Skin	Skin	T CD4 Regulatory	T CD4 Regulatory
RUVBL1	0.9138	0.0862	2.36094	9.7681e-05	3.92611e-05	0	0.25	1.33636	1.34045	1.28183	-3.24896	5.36563	0.122195	0.0721649	0.114713	0.0721649	0.813171	0.207595	Psoriasis	Healthy	Skin	Skin	T CD4 Regulatory	T CD4 Regulatory
GPCPD1	0.9138	0.0862	2.36094	0.000173222	0.000393134	0	0.25	-1.33808	-1.33245	1.21866	-5.06351	3.05014	0.306733	0.948454	0.154613	0.43299	1.25915	4.21526	Psoriasis	Healthy	Skin	Skin	T CD4 Regulatory	T CD4 Regulatory
PEX3	0.9138	0.0862	2.36094	6.13304e-05	9.76493e-05	0	0.25	-0.278432	-0.327756	2.28289	-8.08426	9.1911	0.0997507	0.195876	0.074813	0.123711	0.545965	0.878589	Psoriasis	Healthy	Skin	Skin	T CD4 Regulatory	T CD4 Regulatory
NPC1	0.9138	0.0862	2.36094	6.10043e-05	0.000147709	0	0.25	-1.3743	-1.38339	1.22519	-5.67217	3.16966	0.13217	0.319588	0.0623441	0.175258	0.474482	1.35007	Psoriasis	Healthy	Skin	Skin	T CD4 Regulatory	T CD4 Regulatory
SETX	0.9138	0.0862	2.36094	0.00012391	0.000228961	0	0.25	-1.06178	-1.09652	1.66828	-5.91647	4.26666	0.21197	0.42268	0.154613	0.257732	1.18702	2.00953	Psoriasis	Healthy	Skin	Skin	T CD4 Regulatory	T CD4 Regulatory
CRADD	0.9136	0.0864	2.35841	0.000204003	0.000333298	0	0.25	-0.289808	-0.30072	2.30093	-7.62269	9.65781	0.57606	1.34021	0.109726	0.175258	2.02169	5.20849	Psoriasis	Healthy	Skin	Skin	T CD4 Regulatory	T CD4 Regulatory
ZFAND2A	0.9136	0.0864	2.35841	0.000220819	0.000338831	0	0.25	-0.657365	-0.746354	2.07267	-6.61064	5.8626	0.241895	0.865979	0.147132	0.278351	1.92888	2.93569	Psoriasis	Healthy	Skin	Skin	T CD4 Regulatory	T CD4 Regulatory
TYMP	0.9134	0.0866	2.35587	0.000685162	0.00028355	0	0.25	1.36967	1.39285	1.26708	-2.93081	5.76196	0.952618	0.43299	0.468828	0.298969	7.26734	3.01858	Psoriasis	Healthy	Skin	Skin	T CD4 Regulatory	T CD4 Regulatory
NOB1	0.9132	0.0868	2.35335	0.00010391	4.60539e-05	0	0.25	1.32915	1.32405	1.50994	-4.55816	6.41162	0.134663	0.0927835	0.117207	0.0721649	0.921621	0.452768	Psoriasis	Healthy	Skin	Skin	T CD4 Regulatory	T CD4 Regulatory
USP24	0.9132	0.0868	2.35335	6.07634e-05	6.84668e-05	0	0.25	-0.668468	-0.748722	1.98005	-6.09644	6.23709	0.119701	0.175258	0.0822943	0.134021	0.598841	0.697453	Psoriasis	Healthy	Skin	Skin	T CD4 Regulatory	T CD4 Regulatory
SELENOM	0.9132	0.0868	2.35335	0.00024127	9.45376e-05	0	0.25	1.37415	1.40726	1.28483	-3.59035	5.3754	0.281796	0.185567	0.236908	0.164948	2.16519	1.09781	Psoriasis	Healthy	Skin	Skin	T CD4 Regulatory	T CD4 Regulatory
NKRF	0.9132	0.0868	2.35335	0.000100329	0.000218263	0	0.25	-0.966715	-0.980019	1.89623	-6.50976	5.15917	0.107232	0.587629	0.0773067	0.216495	0.509065	2.30466	Psoriasis	Healthy	Skin	Skin	T CD4 Regulatory	T CD4 Regulatory
IER3	0.913	0.087	2.35083	0.00010299	3.7668e-05	0	0.25	1.29725	1.30517	1.97111	-5.21367	8.55155	0.187032	0.0721649	0.0972569	0.0412371	1.17715	0.890013	Psoriasis	Healthy	Skin	Skin	T CD4 Regulatory	T CD4 Regulatory
PUS7L	0.913	0.087	2.35083	6.20456e-05	3.54687e-05	0	0.25	1.00298	1.04289	1.97617	-5.27134	6.4196	0.0997506	0.0721649	0.0897756	0.0721649	0.767112	0.321898	Psoriasis	Healthy	Skin	Skin	T CD4 Regulatory	T CD4 Regulatory
HSPA1B	0.913	0.087	2.35083	0.00246658	0.00325541	0	0.25	-0.519814	-0.564108	2.15246	-7.47266	7.4816	3.09476	6.70103	0.53616	0.670103	19.2115	26.4305	Psoriasis	Healthy	Skin	Skin	T CD4 Regulatory	T CD4 Regulatory
MACROH2A1	0.913	0.087	2.35083	0.000206751	8.50985e-05	0	0.25	1.29614	1.3312	1.10948	-2.98667	4.65074	0.289277	0.206186	0.236908	0.154639	2.08716	0.851624	Psoriasis	Healthy	Skin	Skin	T CD4 Regulatory	T CD4 Regulatory
XPR1	0.9126	0.0874	2.3458	4.22781e-05	0.000104992	0	0.25	-1.16889	-1.23668	1.81859	-6.94047	5.30263	0.0822943	0.340206	0.0598504	0.185567	0.352307	1.51497	Psoriasis	Healthy	Skin	Skin	T CD4 Regulatory	T CD4 Regulatory
PRPF8	0.9126	0.0874	2.3458	0.000144532	6.1405e-05	0	0.25	1.3061	1.30414	1.12743	-2.40649	5.60569	0.209476	0.14433	0.17207	0.123711	1.36014	0.562959	Psoriasis	Healthy	Skin	Skin	T CD4 Regulatory	T CD4 Regulatory
ATP5MJ	0.9126	0.0874	2.3458	0.000295477	0.000144673	0	0.25	1.76833	1.80047	2.29001	-7.09226	8.36034	0.548629	0.298969	0.386534	0.195876	4.55201	1.69226	Psoriasis	Healthy	Skin	Skin	T CD4 Regulatory	T CD4 Regulatory
SC5D	0.9126	0.0874	2.3458	9.01015e-05	3.11083e-05	0	0.25	1.49279	1.50804	1.52176	-3.75519	7.70791	0.134663	0.103093	0.0997506	0.0618557	0.76845	0.384891	Psoriasis	Healthy	Skin	Skin	T CD4 Regulatory	T CD4 Regulatory
ATOX1	0.9124	0.0876	2.3433	0.000160357	7.13611e-05	0	0.25	1.26	1.29073	1.61653	-4.62737	6.67998	0.23192	0.113402	0.201995	0.0927835	1.91875	0.432984	Psoriasis	Healthy	Skin	Skin	T CD4 Regulatory	T CD4 Regulatory
NDUFS8	0.9124	0.0876	2.3433	0.000208252	9.62588e-05	0	0.25	1.41394	1.43556	1.75683	-4.63209	6.08796	0.279302	0.154639	0.234414	0.154639	2.19909	0.773685	Psoriasis	Healthy	Skin	Skin	T CD4 Regulatory	T CD4 Regulatory
NCOA1	0.9124	0.0876	2.3433	0.000153319	0.000302421	0	0.25	-1.19142	-1.28921	1.27838	-5.02777	3.32168	0.274314	0.907216	0.162095	0.412371	1.16726	3.62894	Psoriasis	Healthy	Skin	Skin	T CD4 Regulatory	T CD4 Regulatory
STIM2	0.9124	0.0876	2.3433	0.000111145	0.00027729	0	0.25	-1.44203	-1.42625	1.40767	-5.95495	3.26723	0.184539	0.453608	0.144638	0.329897	0.927297	2.36304	Psoriasis	Healthy	Skin	Skin	T CD4 Regulatory	T CD4 Regulatory
NSMCE3	0.9124	0.0876	2.3433	0.000107453	0.000122035	0	0.25	0.358982	0.376721	2.27071	-7.11177	7.32211	0.169576	0.237113	0.144638	0.134021	1.30873	1.30057	Psoriasis	Healthy	Skin	Skin	T CD4 Regulatory	T CD4 Regulatory
CUEDC2	0.9122	0.0878	2.3408	7.43347e-05	5.21858e-05	0	0.25	0.877561	0.964208	1.82003	-6.51694	6.4369	0.112219	0.0927835	0.104738	0.0824742	0.712678	0.562414	Psoriasis	Healthy	Skin	Skin	T CD4 Regulatory	T CD4 Regulatory
KLF2	0.9122	0.0878	2.3408	0.000154958	0.000209151	0	0.25	-0.389556	-0.449617	2.39847	-7.40439	10.2364	0.246883	0.329897	0.114713	0.14433	1.47087	1.69053	Psoriasis	Healthy	Skin	Skin	T CD4 Regulatory	T CD4 Regulatory
RABGAP1	0.9122	0.0878	2.3408	8.44096e-05	6.65888e-05	0	0.25	-0.165633	-0.271846	1.90039	-6.25147	5.58823	0.134663	0.14433	0.102244	0.113402	0.675014	0.895998	Psoriasis	Healthy	Skin	Skin	T CD4 Regulatory	T CD4 Regulatory
MLF2	0.9122	0.0878	2.3408	0.000115928	4.76245e-05	0	0.25	1.39146	1.35137	1.20363	-3.02829	5.2524	0.15212	0.103093	0.144638	0.0927835	1.11211	0.430046	Psoriasis	Healthy	Skin	Skin	T CD4 Regulatory	T CD4 Regulatory
GCNT1	0.9122	0.0878	2.3408	0.00014778	0.000235925	0	0.25	0.398119	0.466953	2.17791	-8.19035	7.48162	0.226933	0.680412	0.112219	0.175258	1.20496	4.75725	Psoriasis	Healthy	Skin	Skin	T CD4 Regulatory	T CD4 Regulatory
SMCHD1	0.9122	0.0878	2.3408	0.000563572	0.00121825	0	0.25	-1.24825	-1.28513	1.45627	-5.73151	3.87754	0.932667	3	0.354115	0.608247	4.62337	12.3595	Psoriasis	Healthy	Skin	Skin	T CD4 Regulatory	T CD4 Regulatory
EIF6	0.912	0.088	2.3383	0.000234369	0.000100137	0	0.25	1.41082	1.41078	1.57901	-3.6006	7.06544	0.321696	0.14433	0.246883	0.134021	2.36863	0.928887	Psoriasis	Healthy	Skin	Skin	T CD4 Regulatory	T CD4 Regulatory
RPS6KB1	0.912	0.088	2.3383	7.56308e-05	0.000153721	0	0.25	-1.04166	-1.14079	1.70698	-6.45358	5.35428	0.147132	0.360825	0.102244	0.237113	0.676911	1.73423	Psoriasis	Healthy	Skin	Skin	T CD4 Regulatory	T CD4 Regulatory
SSR1	0.9118	0.0882	2.33581	0.000124873	5.37058e-05	0	0.25	1.21191	1.23714	1.30856	-3.77983	5.29864	0.177057	0.103093	0.164589	0.0927835	1.36235	0.539636	Psoriasis	Healthy	Skin	Skin	T CD4 Regulatory	T CD4 Regulatory
EMC10	0.9118	0.0882	2.33581	0.000129302	5.26697e-05	0	0.25	1.37612	1.32953	1.26667	-3.41771	6.79545	0.179551	0.123711	0.162095	0.0824742	1.36887	0.66708	Psoriasis	Healthy	Skin	Skin	T CD4 Regulatory	T CD4 Regulatory
CMTM8	0.9116	0.0884	2.33333	6.16332e-05	7.84521e-05	0	0.25	0.0906268	0.246511	2.16507	-7.22542	6.48395	0.0997507	0.185567	0.0523691	0.103093	0.525992	0.654783	Psoriasis	Healthy	Skin	Skin	T CD4 Regulatory	T CD4 Regulatory
FLVCR2	0.9116	0.0884	2.33333	7.60767e-05	9.86381e-05	0	0.25	-0.146144	-0.174639	2.26074	-7.17975	6.77521	0.124688	0.216495	0.0648379	0.113402	0.588294	1.35252	Psoriasis	Healthy	Skin	Skin	T CD4 Regulatory	T CD4 Regulatory
MRPS14	0.9116	0.0884	2.33333	0.000111138	4.75902e-05	0	0.25	1.34746	1.33591	1.38932	-3.26761	6.13526	0.129676	0.0824742	0.109726	0.0721649	0.827869	0.377212	Psoriasis	Healthy	Skin	Skin	T CD4 Regulatory	T CD4 Regulatory
CISD3	0.9116	0.0884	2.33333	0.000111837	6.37222e-05	0	0.25	1.27768	1.2932	1.63074	-4.74777	6.36457	0.159601	0.14433	0.139651	0.123711	1.20398	1.69184	Psoriasis	Healthy	Skin	Skin	T CD4 Regulatory	T CD4 Regulatory
PRKCQ	0.9116	0.0884	2.33333	8.80905e-05	0.000102024	0	0.25	-0.495357	-0.558867	1.86708	-6.44009	6.07742	0.147132	0.28866	0.102244	0.206186	0.691671	1.29589	Psoriasis	Healthy	Skin	Skin	T CD4 Regulatory	T CD4 Regulatory
LRCH1	0.9116	0.0884	2.33333	6.55725e-05	0.000115315	0	0.25	-0.926589	-0.932611	1.99544	-6.76486	5.7667	0.164589	0.525773	0.0872818	0.185567	0.604528	1.83747	Psoriasis	Healthy	Skin	Skin	T CD4 Regulatory	T CD4 Regulatory
SNRNP40	0.9114	0.0886	2.33085	0.000159845	7.73505e-05	0	0.25	1.15317	1.17455	1.36802	-3.72126	4.59605	0.19202	0.14433	0.17207	0.134021	1.27675	0.83759	Psoriasis	Healthy	Skin	Skin	T CD4 Regulatory	T CD4 Regulatory
NUP98	0.9114	0.0886	2.33085	0.000220242	0.000430907	0	0.25	-0.916723	-1.01382	1.77618	-6.17107	5.68906	0.476309	1.52577	0.189526	0.453608	1.87476	5.87328	Psoriasis	Healthy	Skin	Skin	T CD4 Regulatory	T CD4 Regulatory
CEMIP2	0.9114	0.0886	2.33085	0.000471268	0.000979433	0	0.25	-1.27863	-1.24995	1.23201	-5.42568	3.40038	0.670822	3.09278	0.254364	0.649485	3.06093	12.0496	Psoriasis	Healthy	Skin	Skin	T CD4 Regulatory	T CD4 Regulatory
ATG13	0.9112	0.0888	2.32838	5.14781e-05	0.000118677	0	0.25	-1.30729	-1.32192	1.32457	-5.65029	4.15361	0.0698254	0.247423	0.0548628	0.175258	0.358721	1.17222	Psoriasis	Healthy	Skin	Skin	T CD4 Regulatory	T CD4 Regulatory
RAD51B	0.9112	0.0888	2.32838	6.64453e-05	0.000117817	0	0.25	-0.816999	-0.922442	1.97181	-7.1644	5.98211	0.144638	0.340206	0.084788	0.175258	0.619387	1.43249	Psoriasis	Healthy	Skin	Skin	T CD4 Regulatory	T CD4 Regulatory
ZMYM4	0.9112	0.0888	2.32838	7.19897e-05	2.58283e-05	0	0.25	1.18992	1.15014	2.07875	-5.05991	8.98757	0.112219	0.0515464	0.074813	0.0515464	0.506055	0.330158	Psoriasis	Healthy	Skin	Skin	T CD4 Regulatory	T CD4 Regulatory
GABARAPL1	0.9112	0.0888	2.32838	0.000138565	0.000229959	0	0.25	-0.925345	-0.879829	1.91647	-7.46281	5.18197	0.204489	0.494845	0.154613	0.298969	1.33928	1.66319	Psoriasis	Healthy	Skin	Skin	T CD4 Regulatory	T CD4 Regulatory
NSRP1	0.911	0.089	2.32591	0.000137072	5.55983e-05	0	0.25	1.26713	1.3323	1.27223	-3.72615	5.07483	0.216958	0.123711	0.15212	0.113402	1.376	0.510702	Psoriasis	Healthy	Skin	Skin	T CD4 Regulatory	T CD4 Regulatory
BICDL1	0.911	0.089	2.32591	0.000134551	0.000365361	0	0.25	-1.39258	-1.44102	1.72852	-6.58455	5.29547	0.271821	0.969072	0.13217	0.350515	1.35849	4.23047	Psoriasis	Healthy	Skin	Skin	T CD4 Regulatory	T CD4 Regulatory
H2AC6	0.911	0.089	2.32591	0.000131511	9.09017e-05	0	0.25	0.194515	0.133421	2.07595	-5.9367	7.28268	0.23192	0.113402	0.144638	0.113402	1.8622	0.811793	Psoriasis	Healthy	Skin	Skin	T CD4 Regulatory	T CD4 Regulatory
RPF1	0.9108	0.0892	2.32344	0.000115905	5.02303e-05	0	0.25	1.33722	1.29818	1.38064	-4.77636	6.73983	0.149626	0.113402	0.129676	0.103093	1.05083	0.593128	Psoriasis	Healthy	Skin	Skin	T CD4 Regulatory	T CD4 Regulatory
HTATIP2	0.9108	0.0892	2.32344	0.000273575	0.000147213	0	0.25	1.16828	1.20084	1.45548	-3.54004	5.63134	0.413965	0.278351	0.306733	0.206186	2.96166	1.34811	Psoriasis	Healthy	Skin	Skin	T CD4 Regulatory	T CD4 Regulatory
SNRK	0.9108	0.0892	2.32344	0.000125578	6.5034e-05	0	0.25	1.04188	1.03001	1.83666	-5.67354	6.68819	0.127182	0.154639	0.107232	0.113402	0.848944	0.546237	Psoriasis	Healthy	Skin	Skin	T CD4 Regulatory	T CD4 Regulatory
ZNRF2	0.9108	0.0892	2.32344	0.000209856	0.000545277	0	0.25	-1.39238	-1.41816	1.25588	-5.56528	2.65122	0.356609	1.48454	0.177057	0.484536	1.69233	6.70695	Psoriasis	Healthy	Skin	Skin	T CD4 Regulatory	T CD4 Regulatory
MRPS12	0.9106	0.0894	2.32098	0.000127294	9.53204e-05	0	0.25	0.95524	0.90518	2.08362	-6.55208	6.14208	0.179551	0.164948	0.157107	0.134021	1.25012	0.873209	Psoriasis	Healthy	Skin	Skin	T CD4 Regulatory	T CD4 Regulatory
HSD17B11	0.9106	0.0894	2.32098	8.68764e-05	4.02612e-05	0	0.25	1.23551	1.24975	1.67523	-4.94335	5.54034	0.117207	0.0824742	0.107232	0.0618557	0.852318	0.256605	Psoriasis	Healthy	Skin	Skin	T CD4 Regulatory	T CD4 Regulatory
CCDC7	0.9106	0.0894	2.32098	6.08665e-05	8.58699e-05	0	0.25	-0.710016	-0.791704	1.95406	-6.44005	5.4975	0.0997507	0.216495	0.0673317	0.154639	0.464214	1.26181	Psoriasis	Healthy	Skin	Skin	T CD4 Regulatory	T CD4 Regulatory
MED21	0.9106	0.0894	2.32098	9.4723e-05	3.94784e-05	0	0.25	1.41742	1.34843	1.57918	-4.01265	7.1458	0.127182	0.0927835	0.117207	0.0721649	0.870815	0.303314	Psoriasis	Healthy	Skin	Skin	T CD4 Regulatory	T CD4 Regulatory
TPK1	0.9106	0.0894	2.32098	9.71219e-05	0.000100744	0	0.25	-0.245982	-0.304212	2.00464	-5.99918	6.6137	0.137157	0.185567	0.0922693	0.123711	0.678481	1.06913	Psoriasis	Healthy	Skin	Skin	T CD4 Regulatory	T CD4 Regulatory
CD84	0.9106	0.0894	2.32098	0.000118673	0.000108758	0	0.25	0.418467	0.397481	1.92712	-6.37877	5.41058	0.199501	0.247423	0.162095	0.154639	1.76513	1.02675	Psoriasis	Healthy	Skin	Skin	T CD4 Regulatory	T CD4 Regulatory
TXNRD1	0.9106	0.0894	2.32098	0.000124578	0.000256598	0	0.25	-0.814568	-0.775303	2.09105	-8.04453	5.89372	0.199501	0.43299	0.109726	0.216495	0.887955	1.92659	Psoriasis	Healthy	Skin	Skin	T CD4 Regulatory	T CD4 Regulatory
RNF114	0.9104	0.0896	2.31853	0.000163005	7.0792e-05	0	0.25	1.34616	1.33897	1.10933	-2.68184	5.74015	0.226933	0.14433	0.197007	0.134021	1.37564	0.645413	Psoriasis	Healthy	Skin	Skin	T CD4 Regulatory	T CD4 Regulatory
UBASH3B	0.9104	0.0896	2.31853	6.07175e-05	0.000144263	0	0.25	-1.13728	-1.16219	1.65141	-6.61612	4.33891	0.114713	0.515464	0.084788	0.268041	0.510002	2.24343	Psoriasis	Healthy	Skin	Skin	T CD4 Regulatory	T CD4 Regulatory
IFRD1	0.9104	0.0896	2.31853	0.000212659	0.000528006	0	0.25	-1.26734	-1.32471	1.27746	-5.07871	3.49286	0.276808	0.845361	0.21197	0.463918	1.80396	3.97866	Psoriasis	Healthy	Skin	Skin	T CD4 Regulatory	T CD4 Regulatory
CHD1	0.9104	0.0896	2.31853	0.00037278	0.000731894	0	0.25	-1.1178	-1.15188	1.45056	-6.11389	4.04826	0.728178	1.50515	0.256858	0.494845	3.05646	6.43525	Psoriasis	Healthy	Skin	Skin	T CD4 Regulatory	T CD4 Regulatory
CREM	0.9104	0.0896	2.31853	0.00168728	0.00172267	0	0.25	-0.221098	-0.295387	1.9898	-6.22555	6.45544	2.29676	5.07216	0.538653	0.659794	14.2243	18.8811	Psoriasis	Healthy	Skin	Skin	T CD4 Regulatory	T CD4 Regulatory
NDUFA6	0.9104	0.0896	2.31853	0.000273568	0.000108885	0	0.25	1.62148	1.51681	1.46015	-2.76029	6.0538	0.381547	0.237113	0.269327	0.185567	2.42427	1.42867	Psoriasis	Healthy	Skin	Skin	T CD4 Regulatory	T CD4 Regulatory
TRAPPC1	0.9104	0.0896	2.31853	0.000398354	0.000212195	0	0.25	1.36624	1.35546	1.69894	-4.88329	5.95633	0.608479	0.453608	0.411471	0.298969	4.56671	2.42173	Psoriasis	Healthy	Skin	Skin	T CD4 Regulatory	T CD4 Regulatory
ANXA7	0.9104	0.0896	2.31853	0.000282226	0.000122563	0	0.25	1.40417	1.36186	1.30795	-2.97677	5.75744	0.366584	0.237113	0.301746	0.195876	2.44108	1.15515	Psoriasis	Healthy	Skin	Skin	T CD4 Regulatory	T CD4 Regulatory
CMIP	0.9104	0.0896	2.31853	8.60189e-05	0.00018493	0	0.25	-1.2105	-1.29065	1.32776	-6.45526	4.15622	0.199501	0.587629	0.107232	0.350515	0.74761	2.39826	Psoriasis	Healthy	Skin	Skin	T CD4 Regulatory	T CD4 Regulatory
PIEZO1	0.9102	0.0898	2.31608	8.59121e-05	0.000188702	0	0.25	-1.07869	-1.10474	1.71792	-7.26573	4.23643	0.102244	0.247423	0.0997506	0.226804	0.809825	2.14998	Psoriasis	Healthy	Skin	Skin	T CD4 Regulatory	T CD4 Regulatory
RHBDD1	0.9102	0.0898	2.31608	5.62994e-05	0.000156694	0	0.25	-1.43396	-1.43308	1.31899	-5.79997	3.34824	0.0922694	0.525773	0.0598504	0.226804	0.364933	2.46404	Psoriasis	Healthy	Skin	Skin	T CD4 Regulatory	T CD4 Regulatory
CREBL2	0.9102	0.0898	2.31608	7.39558e-05	5.23074e-05	0	0.25	0.997321	0.970687	1.97817	-5.84666	7.82314	0.114713	0.0824742	0.0947631	0.0721649	0.800877	0.387895	Psoriasis	Healthy	Skin	Skin	T CD4 Regulatory	T CD4 Regulatory
HIVEP3	0.9102	0.0898	2.31608	5.93985e-05	5.89515e-05	0	0.25	0.259845	0.220706	2.03721	-5.87587	7.01831	0.0972569	0.123711	0.0598504	0.113402	0.535101	0.567924	Psoriasis	Healthy	Skin	Skin	T CD4 Regulatory	T CD4 Regulatory
ATP8A1	0.9102	0.0898	2.31608	5.6571e-05	7.54603e-05	0	0.25	-0.48248	-0.595515	1.97812	-6.19311	6.22489	0.109726	0.195876	0.0798005	0.113402	0.483218	0.960168	Psoriasis	Healthy	Skin	Skin	T CD4 Regulatory	T CD4 Regulatory
GPR137B	0.91	0.09	2.31363	7.54857e-05	6.31335e-05	0	0.25	0.946047	1.00733	1.77241	-6.62991	7.63232	0.104738	0.247423	0.0922693	0.0824742	0.599754	0.872047	Psoriasis	Healthy	Skin	Skin	T CD4 Regulatory	T CD4 Regulatory
ARHGAP26	0.91	0.09	2.31363	9.8292e-05	0.00021537	0	0.25	-1.0926	-1.21173	1.61614	-6.15634	5.28034	0.234414	0.824742	0.0997506	0.298969	0.762618	3.08961	Psoriasis	Healthy	Skin	Skin	T CD4 Regulatory	T CD4 Regulatory
NR1D2	0.91	0.09	2.31363	7.34421e-05	0.00019405	0	0.25	-1.32451	-1.35611	1.37496	-5.34424	3.66789	0.149626	0.536082	0.102244	0.298969	0.625574	2.02512	Psoriasis	Healthy	Skin	Skin	T CD4 Regulatory	T CD4 Regulatory
SERTAD1	0.91	0.09	2.31363	0.0001021	8.4691e-05	0	0.25	0.751422	0.785861	1.96459	-6.06546	6.29518	0.189526	0.195876	0.134663	0.103093	1.40716	0.764981	Psoriasis	Healthy	Skin	Skin	T CD4 Regulatory	T CD4 Regulatory
MSI2	0.91	0.09	2.31363	0.000379298	0.000746971	0	0.25	-0.979614	-1.06213	1.56215	-5.35782	4.08577	0.73566	2.43299	0.256858	0.608247	3.30468	9.99215	Psoriasis	Healthy	Skin	Skin	T CD4 Regulatory	T CD4 Regulatory
DMKN	0.91	0.09	2.31363	0.000173366	0.000160525	0	0.25	0.361771	0.298777	2.28114	-7.35802	7.37108	0.197008	0.329897	0.159601	0.185567	1.87801	1.9665	Psoriasis	Healthy	Skin	Skin	T CD4 Regulatory	T CD4 Regulatory
POLR2C	0.91	0.09	2.31363	0.000151185	7.42194e-05	0	0.25	1.25624	1.2566	1.7549	-5.90537	6.19567	0.182045	0.103093	0.169576	0.103093	1.45803	0.683933	Psoriasis	Healthy	Skin	Skin	T CD4 Regulatory	T CD4 Regulatory
RPL9	0.91	0.09	2.31363	0.00316902	0.00144727	0	0.25	1.43404	1.48147	1.29574	-3.39752	5.56572	6.30174	3.43299	0.932668	0.43299	46.7532	19.6894	Psoriasis	Healthy	Skin	Skin	T CD4 Regulatory	T CD4 Regulatory
SETD2	0.91	0.09	2.31363	0.000179468	0.000373182	0	0.25	-1.19785	-1.21009	1.38529	-6.17322	5.10001	0.286783	0.804124	0.167082	0.463918	1.41674	3.82093	Psoriasis	Healthy	Skin	Skin	T CD4 Regulatory	T CD4 Regulatory
MAP3K8	0.91	0.09	2.31363	0.000111639	0.000113681	0	0.25	-0.217374	-0.150113	2.10239	-7.64258	6.69275	0.154614	0.28866	0.0897756	0.195876	0.808683	1.11322	Psoriasis	Healthy	Skin	Skin	T CD4 Regulatory	T CD4 Regulatory
BICRAL	0.9098	0.0902	2.3112	0.00010894	0.000132555	0	0.25	-0.274388	-0.35276	2.01192	-6.37503	6.79012	0.159601	0.350515	0.109726	0.175258	0.820921	1.40422	Psoriasis	Healthy	Skin	Skin	T CD4 Regulatory	T CD4 Regulatory
CBX7	0.9098	0.0902	2.3112	0.000101596	6.49228e-05	0	0.25	1.00423	1.0145	1.82765	-5.42597	6.39364	0.142145	0.113402	0.137157	0.0824742	1.03386	0.67563	Psoriasis	Healthy	Skin	Skin	T CD4 Regulatory	T CD4 Regulatory
ASAP1	0.9098	0.0902	2.3112	7.51518e-05	0.000101905	0	0.25	-0.524232	-0.567399	1.90325	-6.36114	4.90867	0.129676	0.329897	0.084788	0.257732	0.539819	1.38683	Psoriasis	Healthy	Skin	Skin	T CD4 Regulatory	T CD4 Regulatory
LCORL	0.9098	0.0902	2.3112	6.88691e-05	0.000138995	0	0.25	-0.980159	-0.983865	1.69783	-6.86119	4.70251	0.0723192	0.278351	0.0573566	0.134021	0.475168	1.21056	Psoriasis	Healthy	Skin	Skin	T CD4 Regulatory	T CD4 Regulatory
DPH3	0.9096	0.0904	2.30876	9.09569e-05	4.15797e-05	0	0.25	1.30147	1.26836	1.39236	-3.97526	5.52047	0.119701	0.0824742	0.112219	0.0618557	0.772759	0.468255	Psoriasis	Healthy	Skin	Skin	T CD4 Regulatory	T CD4 Regulatory
STRN3	0.9096	0.0904	2.30876	0.000100746	0.000213425	0	0.25	-1.14211	-1.24934	1.6264	-7.44352	4.72569	0.17207	0.587629	0.109726	0.237113	0.893522	2.27825	Psoriasis	Healthy	Skin	Skin	T CD4 Regulatory	T CD4 Regulatory
VAV3	0.9096	0.0904	2.30876	0.000134573	0.000349634	0	0.25	-1.26635	-1.27833	1.46483	-5.47254	4.17721	0.306733	1.2268	0.112219	0.402062	1.12693	5.38331	Psoriasis	Healthy	Skin	Skin	T CD4 Regulatory	T CD4 Regulatory
TMTC2	0.9094	0.0906	2.30633	7.42373e-05	4.42031e-05	0	0.25	0.822151	0.793945	1.97988	-5.65696	8.79507	0.159601	0.123711	0.0523691	0.0721649	0.528407	0.509394	Psoriasis	Healthy	Skin	Skin	T CD4 Regulatory	T CD4 Regulatory
SPIDR	0.9094	0.0906	2.30633	9.60423e-05	0.000150186	0	0.25	-0.943409	-1.0535	1.79446	-6.17194	5.9926	0.234414	0.453608	0.107232	0.28866	0.868054	2.2408	Psoriasis	Healthy	Skin	Skin	T CD4 Regulatory	T CD4 Regulatory
TRAF3	0.9094	0.0906	2.30633	0.000386319	0.000717088	0	0.25	-0.79829	-0.803242	1.97078	-6.39983	5.8706	0.845386	2.25773	0.259352	0.525773	3.45818	8.68267	Psoriasis	Healthy	Skin	Skin	T CD4 Regulatory	T CD4 Regulatory
CITED2	0.9092	0.0908	2.30391	0.000153137	0.000331705	0	0.25	-1.06783	-1.07252	1.6733	-7.19692	4.69796	0.19202	0.525773	0.134663	0.247423	1.41972	2.30544	Psoriasis	Healthy	Skin	Skin	T CD4 Regulatory	T CD4 Regulatory
STK39	0.9092	0.0908	2.30391	6.46634e-05	4.13697e-05	0	0.25	0.35089	0.256193	2.06374	-5.4213	7.75054	0.13217	0.113402	0.074813	0.0824742	0.583218	0.681762	Psoriasis	Healthy	Skin	Skin	T CD4 Regulatory	T CD4 Regulatory
PPP1R7	0.9092	0.0908	2.30391	0.000210966	0.000116312	0	0.25	1.17375	1.1946	1.52697	-4.2731	5.73414	0.28429	0.226804	0.234414	0.195876	2.13293	1.17246	Psoriasis	Healthy	Skin	Skin	T CD4 Regulatory	T CD4 Regulatory
AKT3	0.9092	0.0908	2.30391	0.000155378	0.000408142	0	0.25	-1.4471	-1.47576	1.44556	-5.72616	3.50971	0.32419	1.21649	0.139651	0.43299	1.27309	4.70123	Psoriasis	Healthy	Skin	Skin	T CD4 Regulatory	T CD4 Regulatory
SNRPD3	0.9092	0.0908	2.30391	0.000136358	7.00064e-05	0	0.25	1.32132	1.29829	1.79363	-5.85464	6.20702	0.199501	0.134021	0.177057	0.113402	1.51578	0.737331	Psoriasis	Healthy	Skin	Skin	T CD4 Regulatory	T CD4 Regulatory
CD69	0.9092	0.0908	2.30391	0.000859691	0.000678004	0	0.25	0.289436	0.260719	1.99875	-5.94355	6.78213	1.22444	1.50515	0.366584	0.402062	8.01566	6.20958	Psoriasis	Healthy	Skin	Skin	T CD4 Regulatory	T CD4 Regulatory
BAK1	0.9092	0.0908	2.30391	0.000112566	6.62307e-05	0	0.25	0.943232	1.01102	1.64142	-5.5858	5.61747	0.127182	0.0721649	0.117207	0.0721649	1.15189	0.260625	Psoriasis	Healthy	Skin	Skin	T CD4 Regulatory	T CD4 Regulatory
TET2	0.9092	0.0908	2.30391	9.11037e-05	0.000208398	0	0.25	-1.28643	-1.23246	1.63593	-7.03141	3.76415	0.162095	0.57732	0.119701	0.257732	0.745994	2.16429	Psoriasis	Healthy	Skin	Skin	T CD4 Regulatory	T CD4 Regulatory
FOSB	0.909	0.091	2.30149	0.000301774	0.000794034	0	0.25	-1.29054	-1.28808	1.61228	-6.29302	3.57574	0.473816	1.19588	0.239401	0.443299	3.07023	6.74359	Psoriasis	Healthy	Skin	Skin	T CD4 Regulatory	T CD4 Regulatory
ANKRD13C	0.909	0.091	2.30149	0.000106363	8.48169e-05	0	0.25	0.495224	0.477053	1.90262	-5.10309	7.13999	0.182045	0.381443	0.109726	0.164948	0.805526	1.17838	Psoriasis	Healthy	Skin	Skin	T CD4 Regulatory	T CD4 Regulatory
SEC24A	0.909	0.091	2.30149	6.00088e-05	0.000133694	0	0.25	-1.06578	-1.153	1.59794	-5.40389	5.9923	0.109726	0.371134	0.0773067	0.247423	0.447921	1.54777	Psoriasis	Healthy	Skin	Skin	T CD4 Regulatory	T CD4 Regulatory
PRKCI	0.909	0.091	2.30149	8.77978e-05	0.000177869	0	0.25	-1.16556	-1.23268	1.54581	-5.75761	4.50787	0.129676	0.43299	0.0798005	0.247423	0.51294	1.88224	Psoriasis	Healthy	Skin	Skin	T CD4 Regulatory	T CD4 Regulatory
TCEAL4	0.909	0.091	2.30149	0.000139769	7.55391e-05	0	0.25	1.00716	1.0366	1.63802	-5.30965	5.34517	0.157107	0.14433	0.134663	0.134021	1.17831	0.806019	Psoriasis	Healthy	Skin	Skin	T CD4 Regulatory	T CD4 Regulatory
COP1	0.909	0.091	2.30149	9.86429e-05	0.000101573	0	0.25	-0.42843	-0.551515	1.93673	-6.11185	5.77129	0.226933	0.309278	0.124688	0.247423	0.830805	1.22315	Psoriasis	Healthy	Skin	Skin	T CD4 Regulatory	T CD4 Regulatory
TNFRSF18	0.909	0.091	2.30149	0.00169832	0.00100908	0	0.25	0.971298	1.05034	1.62169	-4.44736	5.51478	2.66583	1.37113	0.740648	0.515464	21.1135	6.90525	Psoriasis	Healthy	Skin	Skin	T CD4 Regulatory	T CD4 Regulatory
NAE1	0.909	0.091	2.30149	8.52701e-05	4.36255e-05	0	0.25	1.18001	1.17495	1.92927	-6.01049	7.36144	0.119701	0.0927835	0.109726	0.0927835	0.848945	0.435537	Psoriasis	Healthy	Skin	Skin	T CD4 Regulatory	T CD4 Regulatory
ARFGAP2	0.909	0.091	2.30149	0.000109962	6.24982e-05	0	0.25	1.21529	1.26885	1.84597	-5.95205	6.85947	0.142145	0.113402	0.137157	0.113402	1.13213	0.580122	Psoriasis	Healthy	Skin	Skin	T CD4 Regulatory	T CD4 Regulatory
METRNL	0.9088	0.0912	2.29907	8.47829e-05	0.000140279	0	0.25	-0.631947	-0.621578	2.18428	-7.85304	8.00288	0.139651	0.28866	0.0822943	0.164948	0.848277	1.34029	Psoriasis	Healthy	Skin	Skin	T CD4 Regulatory	T CD4 Regulatory
GIGYF1	0.9088	0.0912	2.29907	6.15742e-05	0.000113554	0	0.25	-0.872582	-0.912042	1.86169	-6.90121	5.48967	0.0822943	0.216495	0.0648379	0.164948	0.462977	0.813278	Psoriasis	Healthy	Skin	Skin	T CD4 Regulatory	T CD4 Regulatory
MEF2A	0.9088	0.0912	2.29907	6.08542e-05	9.39291e-05	0	0.25	-1.04028	-1.07729	1.77532	-6.23612	5.52039	0.0872818	0.206186	0.0723192	0.134021	0.549736	0.793084	Psoriasis	Healthy	Skin	Skin	T CD4 Regulatory	T CD4 Regulatory
TESC	0.9088	0.0912	2.29907	8.40902e-05	5.24739e-05	0	0.25	0.787368	0.816801	1.86815	-6.31817	7.14837	0.117207	0.0927835	0.0947631	0.0721649	0.783064	0.323203	Psoriasis	Healthy	Skin	Skin	T CD4 Regulatory	T CD4 Regulatory
KLHL2	0.9088	0.0912	2.29907	7.8486e-05	0.000163255	0	0.25	-0.867036	-0.862094	1.82216	-6.62573	4.8286	0.119701	0.536082	0.074813	0.237113	0.610024	2.22042	Psoriasis	Healthy	Skin	Skin	T CD4 Regulatory	T CD4 Regulatory
WDR43	0.9088	0.0912	2.29907	9.88621e-05	5.62524e-05	0	0.25	0.634666	0.617708	2.0371	-5.53375	6.57497	0.13217	0.103093	0.104738	0.0824742	0.677177	0.579138	Psoriasis	Healthy	Skin	Skin	T CD4 Regulatory	T CD4 Regulatory
SCLT1	0.9088	0.0912	2.29907	8.09879e-05	0.000147597	0	0.25	-0.909696	-1.02296	1.57743	-5.59203	4.43775	0.129676	0.360825	0.0872818	0.175258	0.522262	1.51279	Psoriasis	Healthy	Skin	Skin	T CD4 Regulatory	T CD4 Regulatory
NKTR	0.9088	0.0912	2.29907	0.000450615	0.000324485	0	0.25	0.842947	0.897889	1.85611	-5.75869	6.4211	0.703242	0.546392	0.438903	0.329897	5.65029	3.25582	Psoriasis	Healthy	Skin	Skin	T CD4 Regulatory	T CD4 Regulatory
CUX1	0.9088	0.0912	2.29907	5.66146e-05	0.000118233	0	0.25	-1.30174	-1.26849	1.52849	-6.65591	4.14252	0.102244	0.268041	0.0723192	0.195876	0.541512	1.35708	Psoriasis	Healthy	Skin	Skin	T CD4 Regulatory	T CD4 Regulatory
KIF13B	0.9088	0.0912	2.29907	4.39307e-05	9.67982e-05	0	0.25	-1.16087	-1.15698	1.70805	-7.0084	4.27146	0.102244	0.247423	0.0598504	0.154639	0.3847	0.949342	Psoriasis	Healthy	Skin	Skin	T CD4 Regulatory	T CD4 Regulatory
CEP85L	0.9086	0.0914	2.29666	0.000131407	0.000257494	0	0.25	-1.17805	-1.22264	1.53824	-6.48574	5.18394	0.221945	0.680412	0.117207	0.360825	0.993893	2.81902	Psoriasis	Healthy	Skin	Skin	T CD4 Regulatory	T CD4 Regulatory
PLEKHO1	0.9086	0.0914	2.29666	6.49657e-05	0.000139249	0	0.25	-1.34225	-1.34153	1.40886	-6.31226	4.05703	0.0798005	0.247423	0.0723192	0.206186	0.453139	1.31791	Psoriasis	Healthy	Skin	Skin	T CD4 Regulatory	T CD4 Regulatory
SPAST	0.9086	0.0914	2.29666	5.6549e-05	0.000131583	0	0.25	-1.2918	-1.30879	1.60686	-6.77238	4.45398	0.0822943	0.247423	0.0598504	0.175258	0.498553	1.2885	Psoriasis	Healthy	Skin	Skin	T CD4 Regulatory	T CD4 Regulatory
PLIN2	0.9086	0.0914	2.29666	0.000210615	0.000166476	0	0.25	0.369255	0.323771	2.13585	-6.53232	8.24785	0.21197	0.350515	0.104738	0.216495	1.27163	1.23448	Psoriasis	Healthy	Skin	Skin	T CD4 Regulatory	T CD4 Regulatory
GPR68	0.9086	0.0914	2.29666	9.75294e-05	4.73599e-05	0	0.25	1.33455	1.20374	1.81073	-5.76802	7.07524	0.114713	0.0721649	0.109726	0.0618557	0.908193	0.304472	Psoriasis	Healthy	Skin	Skin	T CD4 Regulatory	T CD4 Regulatory
RASAL3	0.9086	0.0914	2.29666	0.000143357	6.46663e-05	0	0.25	1.14343	1.18688	1.22785	-3.35617	4.71963	0.194514	0.154639	0.17207	0.134021	1.34727	0.982601	Psoriasis	Healthy	Skin	Skin	T CD4 Regulatory	T CD4 Regulatory
PPP6R3	0.9086	0.0914	2.29666	0.000200187	0.000427482	0	0.25	-0.983124	-1.04828	1.62441	-5.88254	4.76991	0.40399	1.40206	0.179551	0.474227	1.63924	6.09234	Psoriasis	Healthy	Skin	Skin	T CD4 Regulatory	T CD4 Regulatory
STAT1	0.9084	0.0916	2.29425	0.000219818	0.00015786	0	0.25	1.05529	1.05163	1.86501	-4.81988	7.20963	0.319202	0.206186	0.204489	0.123711	2.26716	1.12351	Psoriasis	Healthy	Skin	Skin	T CD4 Regulatory	T CD4 Regulatory
EZH2	0.9084	0.0916	2.29425	0.000158779	0.000367814	0	0.25	-1.10625	-1.15569	1.67431	-6.79743	5.26885	0.264339	0.927835	0.142145	0.28866	1.27352	3.30318	Psoriasis	Healthy	Skin	Skin	T CD4 Regulatory	T CD4 Regulatory
PSME4	0.9084	0.0916	2.29425	0.000168481	0.000334208	0	0.25	-1.05565	-1.10062	1.64898	-6.59924	5.3899	0.326683	1.31959	0.142145	0.360825	1.26852	6.28372	Psoriasis	Healthy	Skin	Skin	T CD4 Regulatory	T CD4 Regulatory
DUSP2	0.9084	0.0916	2.29425	0.00129381	0.00157637	0	0.25	-0.407714	-0.386891	1.93621	-6.64884	6.07585	1.64588	2.80412	0.483791	0.659794	10.7099	12.8754	Psoriasis	Healthy	Skin	Skin	T CD4 Regulatory	T CD4 Regulatory
GRAMD1A	0.9084	0.0916	2.29425	0.000107866	4.4453e-05	0	0.25	1.32905	1.29028	1.23375	-3.25642	6.04292	0.17207	0.0721649	0.147132	0.0721649	1.14163	0.575895	Psoriasis	Healthy	Skin	Skin	T CD4 Regulatory	T CD4 Regulatory
TNFRSF14	0.9084	0.0916	2.29425	0.00027044	0.000116236	0	0.25	1.3852	1.34424	1.09807	-3.25817	4.63507	0.359103	0.257732	0.284289	0.164948	2.39386	0.945495	Psoriasis	Healthy	Skin	Skin	T CD4 Regulatory	T CD4 Regulatory
IRF1	0.9084	0.0916	2.29425	0.000363923	0.000164713	0	0.25	1.28533	1.26717	0.972149	-1.78892	4.44795	0.51621	0.340206	0.351621	0.237113	3.83701	1.32359	Psoriasis	Healthy	Skin	Skin	T CD4 Regulatory	T CD4 Regulatory
INSIG1	0.9082	0.0918	2.29185	0.000226298	0.000411796	0	0.25	-1.10476	-1.16716	1.69912	-6.31966	5.38542	0.284289	0.907216	0.182045	0.42268	1.7211	4.28702	Psoriasis	Healthy	Skin	Skin	T CD4 Regulatory	T CD4 Regulatory
FBXO34	0.9082	0.0918	2.29185	0.000116087	0.000222837	0	0.25	-0.665113	-0.724983	1.82605	-5.83963	6.52677	0.189526	0.742268	0.114713	0.319588	0.826472	2.56809	Psoriasis	Healthy	Skin	Skin	T CD4 Regulatory	T CD4 Regulatory
TNFRSF8	0.9082	0.0918	2.29185	6.02943e-05	0.000103888	0	0.25	-0.796442	-0.796279	2.00995	-8.81121	6.91414	0.0997506	0.247423	0.0773067	0.134021	0.617149	0.969775	Psoriasis	Healthy	Skin	Skin	T CD4 Regulatory	T CD4 Regulatory
CD83	0.9082	0.0918	2.29185	0.000223389	0.000176061	0	0.25	0.163762	0.172916	2.18418	-8.21079	7.38485	0.396509	0.587629	0.157107	0.278351	2.18966	2.02341	Psoriasis	Healthy	Skin	Skin	T CD4 Regulatory	T CD4 Regulatory
MRPL55	0.9082	0.0918	2.29185	7.52259e-05	5.09355e-05	0	0.25	0.957393	0.910752	1.85063	-5.44275	6.43318	0.114713	0.113402	0.109726	0.0927835	0.9487	0.438286	Psoriasis	Healthy	Skin	Skin	T CD4 Regulatory	T CD4 Regulatory
SUSD3	0.9082	0.0918	2.29185	0.00018563	8.57596e-05	0	0.25	1.26189	1.19544	1.5577	-5.54444	5.69953	0.266833	0.175258	0.229426	0.14433	1.75794	0.663457	Psoriasis	Healthy	Skin	Skin	T CD4 Regulatory	T CD4 Regulatory
METTL23	0.9082	0.0918	2.29185	0.000183877	0.000118635	0	0.25	0.993931	0.99367	1.91043	-5.49117	6.9046	0.174564	0.164948	0.15212	0.154639	1.31083	0.757632	Psoriasis	Healthy	Skin	Skin	T CD4 Regulatory	T CD4 Regulatory
GPATCH2L	0.908	0.092	2.28946	0.00012627	4.22975e-05	0	0.25	1.53991	1.45642	1.63268	-3.69331	6.92731	0.159601	0.0721649	0.117207	0.0721649	0.766101	0.380262	Psoriasis	Healthy	Skin	Skin	T CD4 Regulatory	T CD4 Regulatory
ARHGAP45	0.9078	0.0922	2.28706	0.00012135	7.4811e-05	0	0.25	1.10189	1.10407	1.98246	-5.51473	6.26164	0.209476	0.103093	0.179551	0.103093	1.79416	0.627857	Psoriasis	Healthy	Skin	Skin	T CD4 Regulatory	T CD4 Regulatory
MACO1	0.9078	0.0922	2.28706	5.42173e-05	0.000108632	0	0.25	-0.848839	-0.840498	1.9508	-6.96927	5.14788	0.0847881	0.278351	0.0698254	0.195876	0.432913	1.19919	Psoriasis	Healthy	Skin	Skin	T CD4 Regulatory	T CD4 Regulatory
MAGED2	0.9078	0.0922	2.28706	0.000108264	5.88828e-05	0	0.25	1.02078	0.966524	2.02257	-7.27996	7.47612	0.137157	0.123711	0.112219	0.123711	1.0295	0.548858	Psoriasis	Healthy	Skin	Skin	T CD4 Regulatory	T CD4 Regulatory
DNPH1	0.9078	0.0922	2.28706	0.00041032	0.000214604	0	0.25	1.12059	1.17983	1.51102	-3.82255	5.80108	0.643391	0.360825	0.391521	0.278351	4.85528	1.7664	Psoriasis	Healthy	Skin	Skin	T CD4 Regulatory	T CD4 Regulatory
VAMP5	0.9078	0.0922	2.28706	0.00028982	0.000143104	0	0.25	1.23211	1.35179	1.30681	-3.62243	4.78451	0.38404	0.216495	0.286783	0.195876	2.716	1.37237	Psoriasis	Healthy	Skin	Skin	T CD4 Regulatory	T CD4 Regulatory
SLC38A2	0.9078	0.0922	2.28706	0.000207098	0.000490224	0	0.25	-1.2081	-1.19924	1.00059	-4.73584	1.98941	0.301746	0.876289	0.236908	0.43299	2.04979	3.95161	Psoriasis	Healthy	Skin	Skin	T CD4 Regulatory	T CD4 Regulatory
AHCYL2	0.9078	0.0922	2.28706	4.63211e-05	8.25559e-05	0	0.25	-1.13682	-1.21949	1.65664	-5.55448	4.43852	0.0947631	0.298969	0.0448878	0.134021	0.398625	1.10521	Psoriasis	Healthy	Skin	Skin	T CD4 Regulatory	T CD4 Regulatory
GLOD4	0.9078	0.0922	2.28706	0.000116583	8.6916e-05	0	0.25	0.865552	0.908245	1.82762	-5.57864	6.01087	0.157107	0.164948	0.149626	0.123711	1.19682	0.74244	Psoriasis	Healthy	Skin	Skin	T CD4 Regulatory	T CD4 Regulatory
PRPF39	0.9076	0.0924	2.28468	7.111e-05	9.78722e-05	0	0.25	-0.163047	-0.142843	1.98388	-6.28411	7.26972	0.114713	0.226804	0.084788	0.185567	0.639556	0.726141	Psoriasis	Healthy	Skin	Skin	T CD4 Regulatory	T CD4 Regulatory
CKS2	0.9076	0.0924	2.28468	0.000316229	0.000265384	0	0.25	0.0776113	0.0792275	2.03664	-7.8085	6.90022	0.369078	0.597938	0.216958	0.319588	2.09115	2.13016	Psoriasis	Healthy	Skin	Skin	T CD4 Regulatory	T CD4 Regulatory
MRPL51	0.9076	0.0924	2.28468	0.00019073	9.88146e-05	0	0.25	1.12239	1.22612	1.40686	-4.78764	4.8649	0.301746	0.195876	0.241895	0.164948	2.15888	1.21699	Psoriasis	Healthy	Skin	Skin	T CD4 Regulatory	T CD4 Regulatory
VPS35	0.9076	0.0924	2.28468	0.000123456	5.6824e-05	0	0.25	1.24652	1.21729	1.29185	-4.01126	5.52086	0.149626	0.0927835	0.139651	0.0721649	0.982872	0.379591	Psoriasis	Healthy	Skin	Skin	T CD4 Regulatory	T CD4 Regulatory
COX5A	0.9076	0.0924	2.28468	0.000483415	0.000216132	0	0.25	1.18086	1.2434	1.10767	-3.43479	4.82421	0.598504	0.381443	0.396509	0.298969	4.58609	1.93167	Psoriasis	Healthy	Skin	Skin	T CD4 Regulatory	T CD4 Regulatory
GLA	0.9076	0.0924	2.28468	8.84255e-05	5.79369e-05	0	0.25	0.824094	0.833378	2.00649	-5.99603	8.20686	0.102244	0.134021	0.084788	0.0824742	0.695754	0.47476	Psoriasis	Healthy	Skin	Skin	T CD4 Regulatory	T CD4 Regulatory
DTNB	0.9076	0.0924	2.28468	3.75001e-05	6.96503e-05	0	0.25	-0.763289	-0.88946	1.78959	-5.78599	5.81507	0.0947631	0.298969	0.0648379	0.185567	0.351834	1.14188	Psoriasis	Healthy	Skin	Skin	T CD4 Regulatory	T CD4 Regulatory
RNF149	0.9076	0.0924	2.28468	0.000204461	0.000436468	0	0.25	-0.875549	-0.853115	1.72643	-6.65396	5.66064	0.369078	0.752577	0.216958	0.43299	2.00505	3.78115	Psoriasis	Healthy	Skin	Skin	T CD4 Regulatory	T CD4 Regulatory
INO80D	0.9074	0.0926	2.28229	0.00011547	0.000171866	0	0.25	-0.610514	-0.684372	1.84209	-6.49806	4.95885	0.134663	0.309278	0.0822943	0.206186	0.698296	1.89304	Psoriasis	Healthy	Skin	Skin	T CD4 Regulatory	T CD4 Regulatory
PLAAT4	0.9074	0.0926	2.28229	0.000126572	8.81728e-05	0	0.25	0.761438	0.708908	2.07476	-6.22558	7.27984	0.157107	0.154639	0.142145	0.134021	1.09782	0.913328	Psoriasis	Healthy	Skin	Skin	T CD4 Regulatory	T CD4 Regulatory
USP37	0.9074	0.0926	2.28229	5.28944e-05	8.43892e-05	0	0.25	-0.523985	-0.604109	1.98152	-6.36237	6.95286	0.0997506	0.268041	0.0573566	0.14433	0.353389	0.977809	Psoriasis	Healthy	Skin	Skin	T CD4 Regulatory	T CD4 Regulatory
ARL2BP	0.9074	0.0926	2.28229	9.13169e-05	5.30547e-05	0	0.25	0.969566	0.955955	1.83435	-6.56328	6.45352	0.137157	0.103093	0.124688	0.0927835	1.06296	0.359366	Psoriasis	Healthy	Skin	Skin	T CD4 Regulatory	T CD4 Regulatory
C1QBP	0.9074	0.0926	2.28229	0.000206661	9.47435e-05	0	0.25	1.29053	1.27268	1.16194	-2.84048	5.37539	0.281796	0.226804	0.221945	0.175258	1.77747	0.805103	Psoriasis	Healthy	Skin	Skin	T CD4 Regulatory	T CD4 Regulatory
NDUFS2	0.9074	0.0926	2.28229	0.000165401	8.41192e-05	0	0.25	1.206	1.25176	1.68261	-5.8831	5.84087	0.189526	0.154639	0.17207	0.134021	1.43273	0.548343	Psoriasis	Healthy	Skin	Skin	T CD4 Regulatory	T CD4 Regulatory
MAP3K5	0.9074	0.0926	2.28229	0.000145982	0.000255006	0	0.25	-0.71327	-0.85802	1.74442	-5.07221	5.50369	0.329177	0.896907	0.149626	0.340206	1.26979	3.7606	Psoriasis	Healthy	Skin	Skin	T CD4 Regulatory	T CD4 Regulatory
C4orf3	0.9072	0.0928	2.27992	0.000231175	0.000145953	0	0.25	1.28277	1.18739	2.36249	-7.14928	6.80493	0.443891	0.298969	0.319202	0.175258	3.49977	1.37062	Psoriasis	Healthy	Skin	Skin	T CD4 Regulatory	T CD4 Regulatory
ZEB2	0.9072	0.0928	2.27992	4.93361e-05	8.10994e-05	0	0.25	-0.250331	-0.260137	2.08875	-9.50784	7.31796	0.0698254	0.278351	0.0598504	0.0927835	0.434909	1.09228	Psoriasis	Healthy	Skin	Skin	T CD4 Regulatory	T CD4 Regulatory
CLASP1	0.9072	0.0928	2.27992	9.16106e-05	0.000144017	0	0.25	-0.686042	-0.83782	1.86016	-5.61728	5.89507	0.216958	0.597938	0.119701	0.257732	0.883907	2.19455	Psoriasis	Healthy	Skin	Skin	T CD4 Regulatory	T CD4 Regulatory
TBL1X	0.9072	0.0928	2.27992	5.67314e-05	0.000128448	0	0.25	-1.16119	-1.1553	1.68741	-5.97734	4.96087	0.114713	0.42268	0.0773067	0.237113	0.492475	1.74702	Psoriasis	Healthy	Skin	Skin	T CD4 Regulatory	T CD4 Regulatory
EP300	0.9072	0.0928	2.27992	0.000183663	0.000438524	0	0.25	-1.25686	-1.27091	1.12007	-4.63756	3.39087	0.271821	0.886598	0.199501	0.391753	1.46733	4.63616	Psoriasis	Healthy	Skin	Skin	T CD4 Regulatory	T CD4 Regulatory
RFX7	0.9072	0.0928	2.27992	5.41101e-05	0.000105242	0	0.25	-1.03451	-1.08647	1.59378	-5.51565	3.69109	0.0972569	0.340206	0.0648379	0.154639	0.52199	1.40594	Psoriasis	Healthy	Skin	Skin	T CD4 Regulatory	T CD4 Regulatory
EMC6	0.9072	0.0928	2.27992	0.000129725	8.28734e-05	0	0.25	0.907293	0.985778	1.52339	-6.46701	5.46776	0.164589	0.154639	0.15212	0.113402	1.26392	0.74401	Psoriasis	Healthy	Skin	Skin	T CD4 Regulatory	T CD4 Regulatory
XAF1	0.9072	0.0928	2.27992	0.000142206	7.88905e-05	0	0.25	0.878068	0.881721	2.0361	-7.30701	7.97303	0.197008	0.113402	0.134663	0.0927835	1.39734	1.08727	Psoriasis	Healthy	Skin	Skin	T CD4 Regulatory	T CD4 Regulatory
MAL	0.907	0.093	2.27754	0.000143383	6.36486e-05	0	0.25	1.12355	1.08331	1.8863	-5.60725	7.67728	0.209476	0.185567	0.159601	0.0824742	1.27338	0.576966	Psoriasis	Healthy	Skin	Skin	T CD4 Regulatory	T CD4 Regulatory
HIPK3	0.907	0.093	2.27754	5.64797e-05	0.000142041	0	0.25	-1.22109	-1.25782	1.56884	-6.34135	4.81019	0.0822943	0.298969	0.0673317	0.216495	0.429695	1.28534	Psoriasis	Healthy	Skin	Skin	T CD4 Regulatory	T CD4 Regulatory
OXA1L	0.907	0.093	2.27754	0.000152044	9.05876e-05	0	0.25	0.959037	0.906565	1.80654	-6.21214	6.25284	0.194514	0.175258	0.169576	0.164948	1.4899	0.855548	Psoriasis	Healthy	Skin	Skin	T CD4 Regulatory	T CD4 Regulatory
AKIP1	0.907	0.093	2.27754	8.85998e-05	3.8067e-05	0	0.25	1.40284	1.38632	1.54047	-4.99124	6.82202	0.127182	0.0618557	0.117207	0.0515464	0.884513	0.222251	Psoriasis	Healthy	Skin	Skin	T CD4 Regulatory	T CD4 Regulatory
FOS	0.907	0.093	2.27754	0.00109512	0.00205585	0	0.25	-0.610651	-0.581341	1.9223	-6.95033	5.22558	1.57107	2.63917	0.456359	0.618557	11.5549	15.8203	Psoriasis	Healthy	Skin	Skin	T CD4 Regulatory	T CD4 Regulatory
RGS19	0.907	0.093	2.27754	0.000147001	6.5982e-05	0	0.25	1.23692	1.24611	1.70517	-5.42566	6.10403	0.199501	0.113402	0.179551	0.113402	1.47474	0.576887	Psoriasis	Healthy	Skin	Skin	T CD4 Regulatory	T CD4 Regulatory
SESN1	0.907	0.093	2.27754	8.78053e-05	0.000139346	0	0.25	-0.525887	-0.623648	2.07463	-6.50049	6.72984	0.11222	0.329897	0.0798005	0.195876	0.713932	1.66491	Psoriasis	Healthy	Skin	Skin	T CD4 Regulatory	T CD4 Regulatory
DNAJC17	0.907	0.093	2.27754	8.91015e-05	3.72248e-05	0	0.25	1.34265	1.32506	1.15109	-2.78597	5.0751	0.119701	0.0824742	0.102244	0.0824742	0.803965	0.277564	Psoriasis	Healthy	Skin	Skin	T CD4 Regulatory	T CD4 Regulatory
LARP4B	0.9068	0.0932	2.27517	0.000109326	0.000233939	0	0.25	-1.21062	-1.23275	0.953662	-4.55215	2.82325	0.182045	0.587629	0.122195	0.319588	0.713303	2.43858	Psoriasis	Healthy	Skin	Skin	T CD4 Regulatory	T CD4 Regulatory
TRIM56	0.9068	0.0932	2.27517	9.99283e-05	4.16282e-05	0	0.25	1.23564	1.21563	1.53417	-3.65119	6.18082	0.167082	0.0927835	0.127182	0.0721649	0.826344	0.355221	Psoriasis	Healthy	Skin	Skin	T CD4 Regulatory	T CD4 Regulatory
COX6A1	0.9068	0.0932	2.27517	0.000761323	0.000353968	0	0.25	1.18684	1.21049	1.19938	-4.39332	5.52662	0.927679	0.731959	0.533666	0.463918	6.79937	3.52176	Psoriasis	Healthy	Skin	Skin	T CD4 Regulatory	T CD4 Regulatory
MRPL43	0.9068	0.0932	2.27517	0.000106634	6.90281e-05	0	0.25	0.940242	0.93237	1.81747	-5.31838	6.45167	0.147132	0.113402	0.127182	0.103093	1.0955	0.501877	Psoriasis	Healthy	Skin	Skin	T CD4 Regulatory	T CD4 Regulatory
ATP6AP2	0.9068	0.0932	2.27517	0.00017231	7.92353e-05	0	0.25	1.21807	1.16965	1.1107	-3.23037	5.54118	0.266833	0.175258	0.241895	0.154639	1.81827	0.630825	Psoriasis	Healthy	Skin	Skin	T CD4 Regulatory	T CD4 Regulatory
MR1	0.9068	0.0932	2.27517	0.000105324	4.43122e-05	0	0.25	1.19027	1.24805	1.39502	-4.02429	5.48832	0.122195	0.0721649	0.0997506	0.0721649	0.851877	0.421527	Psoriasis	Healthy	Skin	Skin	T CD4 Regulatory	T CD4 Regulatory
CORO1B	0.9068	0.0932	2.27517	0.000892315	0.00046604	0	0.25	1.08492	1.18865	1.03349	-3.55923	3.81502	1.37656	0.989691	0.598504	0.443299	9.81519	5.15464	Psoriasis	Healthy	Skin	Skin	T CD4 Regulatory	T CD4 Regulatory
DIPK1A	0.9068	0.0932	2.27517	5.58519e-05	0.000141408	0	0.25	-1.19466	-1.21009	1.74565	-6.14735	4.78632	0.114713	0.42268	0.0623441	0.226804	0.395991	1.77297	Psoriasis	Healthy	Skin	Skin	T CD4 Regulatory	T CD4 Regulatory
PDCL	0.9068	0.0932	2.27517	0.000104261	4.69468e-05	0	0.25	1.03036	1.08807	1.34805	-4.46282	4.81747	0.122195	0.0824742	0.0997506	0.0824742	0.889255	0.337948	Psoriasis	Healthy	Skin	Skin	T CD4 Regulatory	T CD4 Regulatory
PCSK1N	0.9068	0.0932	2.27517	0.000154421	7.75801e-05	0	0.25	0.954625	0.945758	1.8642	-7.02348	7.84563	0.276808	0.123711	0.102244	0.0824742	1.72329	0.625832	Psoriasis	Healthy	Skin	Skin	T CD4 Regulatory	T CD4 Regulatory
SKI	0.9066	0.0934	2.27281	8.50414e-05	0.000178103	0	0.25	-1.184	-1.23948	1.45662	-5.90676	4.75155	0.142145	0.412371	0.0972569	0.257732	0.624602	1.50576	Psoriasis	Healthy	Skin	Skin	T CD4 Regulatory	T CD4 Regulatory
LAMTOR2	0.9066	0.0934	2.27281	0.000156883	8.4895e-05	0	0.25	1.21837	1.14029	1.8597	-5.37181	6.578	0.209476	0.154639	0.177057	0.14433	1.32107	0.819483	Psoriasis	Healthy	Skin	Skin	T CD4 Regulatory	T CD4 Regulatory
IKBKE	0.9066	0.0934	2.27281	0.000122539	6.50708e-05	0	0.25	1.12586	1.12081	1.64036	-5.79867	6.19851	0.154614	0.134021	0.139651	0.0927835	1.10218	0.521768	Psoriasis	Healthy	Skin	Skin	T CD4 Regulatory	T CD4 Regulatory
LTA	0.9066	0.0934	2.27281	0.000101063	6.3662e-05	0	0.25	1.14456	1.16042	1.78144	-5.90415	7.02115	0.117207	0.0927835	0.0997506	0.0721649	0.902062	0.46655	Psoriasis	Healthy	Skin	Skin	T CD4 Regulatory	T CD4 Regulatory
SESN3	0.9066	0.0934	2.27281	0.000127614	9.37192e-05	0	0.25	0.829081	0.761552	2.22993	-7.80811	9.11281	0.157107	0.164948	0.104738	0.113402	1.1312	0.818913	Psoriasis	Healthy	Skin	Skin	T CD4 Regulatory	T CD4 Regulatory
SMURF1	0.9066	0.0934	2.27281	4.53323e-05	6.41024e-05	0	0.25	-0.444907	-0.475685	1.98103	-5.67601	6.60645	0.144638	0.268041	0.0673317	0.175258	0.484134	1.14087	Psoriasis	Healthy	Skin	Skin	T CD4 Regulatory	T CD4 Regulatory
USO1	0.9066	0.0934	2.27281	0.000105191	3.97951e-05	0	0.25	1.35137	1.33284	1.31288	-4.13318	6.25409	0.134663	0.103093	0.0922693	0.0927835	0.726154	0.305344	Psoriasis	Healthy	Skin	Skin	T CD4 Regulatory	T CD4 Regulatory
NMRK1	0.9064	0.0936	2.27045	8.91461e-05	0.000166939	0	0.25	-0.21471	-0.199207	2.02742	-11.7571	5.45576	0.114713	0.381443	0.0947631	0.113402	0.700113	3.02272	Psoriasis	Healthy	Skin	Skin	T CD4 Regulatory	T CD4 Regulatory
SMC4	0.9064	0.0936	2.27045	0.000179604	7.38253e-05	0	0.25	1.33033	1.3523	1.24325	-3.13448	5.93657	0.23192	0.154639	0.177057	0.14433	1.48306	0.882817	Psoriasis	Healthy	Skin	Skin	T CD4 Regulatory	T CD4 Regulatory
MXD1	0.9064	0.0936	2.27045	6.36422e-05	0.000114313	0	0.25	-0.840569	-0.852914	1.96769	-6.84484	5.21528	0.0723192	0.247423	0.0698254	0.154639	0.42713	0.836157	Psoriasis	Healthy	Skin	Skin	T CD4 Regulatory	T CD4 Regulatory
ENOPH1	0.9064	0.0936	2.27045	9.69413e-05	4.53375e-05	0	0.25	1.05125	1.13607	1.32513	-3.80319	5.29619	0.109726	0.0824742	0.102244	0.0824742	0.859316	0.510439	Psoriasis	Healthy	Skin	Skin	T CD4 Regulatory	T CD4 Regulatory
METTL8	0.9064	0.0936	2.27045	0.000155629	6.5267e-05	0	0.25	1.23306	1.24549	1.15407	-3.02049	5.37747	0.199501	0.154639	0.144638	0.134021	1.35335	0.874495	Psoriasis	Healthy	Skin	Skin	T CD4 Regulatory	T CD4 Regulatory
FKBP4	0.9064	0.0936	2.27045	0.000163903	9.2108e-05	0	0.25	0.769587	0.709373	1.95762	-5.52902	8.32249	0.19202	0.206186	0.124688	0.103093	1.37863	0.816829	Psoriasis	Healthy	Skin	Skin	T CD4 Regulatory	T CD4 Regulatory
BLOC1S2	0.9062	0.0938	2.2681	0.00012237	7.52822e-05	0	0.25	0.925623	0.99587	1.78809	-5.88729	6.24882	0.182045	0.134021	0.154613	0.134021	1.51074	0.722106	Psoriasis	Healthy	Skin	Skin	T CD4 Regulatory	T CD4 Regulatory
DCD	0.9062	0.0938	2.2681	0.000170316	0.000187177	0	0.25	-0.406983	-0.483582	2.03751	-6.55241	7.26951	0.331671	0.360825	0.102244	0.195876	1.81779	1.33683	Psoriasis	Healthy	Skin	Skin	T CD4 Regulatory	T CD4 Regulatory
LAT	0.9062	0.0938	2.2681	0.000611655	0.000298479	0	0.25	1.09897	1.13608	1.30539	-4.40226	4.48706	0.945136	0.484536	0.538653	0.28866	7.63143	2.95443	Psoriasis	Healthy	Skin	Skin	T CD4 Regulatory	T CD4 Regulatory
POM121C	0.9062	0.0938	2.2681	6.79657e-05	0.000125793	0	0.25	-1.07882	-1.14316	1.62854	-6.4905	4.81476	0.0997507	0.309278	0.0798005	0.185567	0.473131	1.13983	Psoriasis	Healthy	Skin	Skin	T CD4 Regulatory	T CD4 Regulatory
PCNX1	0.9062	0.0938	2.2681	0.000193705	0.000429787	0	0.25	-1.42267	-1.37044	1.35497	-6.25912	2.63848	0.314215	1.27835	0.177057	0.463918	1.44313	5.66599	Psoriasis	Healthy	Skin	Skin	T CD4 Regulatory	T CD4 Regulatory
RAB9A	0.906	0.094	2.26574	0.000158847	7.07555e-05	0	0.25	1.13689	1.11495	1.82649	-4.75346	7.26145	0.187033	0.123711	0.13217	0.113402	1.31745	0.509595	Psoriasis	Healthy	Skin	Skin	T CD4 Regulatory	T CD4 Regulatory
UBE2H	0.906	0.094	2.26574	0.000280516	0.000651194	0	0.25	-1.18461	-1.23819	1.44319	-5.49301	3.68251	0.463841	2.06185	0.206983	0.515464	2.1442	7.58348	Psoriasis	Healthy	Skin	Skin	T CD4 Regulatory	T CD4 Regulatory
PDLIM2	0.906	0.094	2.26574	0.000210837	0.000185037	0	0.25	0.576946	0.572301	1.90725	-5.96751	6.45254	0.281796	0.298969	0.226933	0.226804	2.14712	2.34342	Psoriasis	Healthy	Skin	Skin	T CD4 Regulatory	T CD4 Regulatory
RGL4	0.906	0.094	2.26574	0.000143435	6.63866e-05	0	0.25	1.28024	1.29958	1.39855	-3.33083	5.30539	0.199501	0.113402	0.164589	0.103093	1.39958	0.635727	Psoriasis	Healthy	Skin	Skin	T CD4 Regulatory	T CD4 Regulatory
PATJ	0.9058	0.0942	2.2634	6.50443e-05	0.000120724	0	0.25	-1.07883	-1.05417	1.8385	-7.04324	5.53223	0.107232	0.268041	0.0773067	0.195876	0.60234	1.71643	Psoriasis	Healthy	Skin	Skin	T CD4 Regulatory	T CD4 Regulatory
CSRP1	0.9058	0.0942	2.2634	0.00013556	8.3311e-05	0	0.25	1.18465	1.15462	1.97468	-6.84978	6.57388	0.122195	0.123711	0.117207	0.113402	0.860762	0.560855	Psoriasis	Healthy	Skin	Skin	T CD4 Regulatory	T CD4 Regulatory
ADTRP	0.9058	0.0942	2.2634	9.26117e-05	7.85233e-05	0	0.25	0.473857	0.504301	1.9149	-6.91272	7.48973	0.179551	0.154639	0.137157	0.123711	1.38096	0.62878	Psoriasis	Healthy	Skin	Skin	T CD4 Regulatory	T CD4 Regulatory
THOC7	0.9058	0.0942	2.2634	8.44182e-05	4.53103e-05	0	0.25	1.11707	1.05745	1.83734	-6.10057	6.96192	0.122195	0.0721649	0.114713	0.0618557	0.918958	0.298948	Psoriasis	Healthy	Skin	Skin	T CD4 Regulatory	T CD4 Regulatory
TRAPPC2L	0.9056	0.0944	2.26106	0.000166616	8.74729e-05	0	0.25	1.16146	1.14313	2.04716	-6.87119	7.27249	0.23192	0.185567	0.194514	0.113402	1.69583	0.935242	Psoriasis	Healthy	Skin	Skin	T CD4 Regulatory	T CD4 Regulatory
SMU1	0.9056	0.0944	2.26106	7.12946e-05	0.000140337	0	0.25	-0.847899	-0.910354	1.43122	-5.98357	4.28866	0.0922694	0.309278	0.084788	0.216495	0.589389	1.23656	Psoriasis	Healthy	Skin	Skin	T CD4 Regulatory	T CD4 Regulatory
SRP9	0.9056	0.0944	2.26106	0.00036513	0.000179127	0	0.25	1.18675	1.23311	1.39001	-4.88338	5.6855	0.513716	0.340206	0.369077	0.268041	3.6772	1.46296	Psoriasis	Healthy	Skin	Skin	T CD4 Regulatory	T CD4 Regulatory
TMEM147	0.9056	0.0944	2.26106	0.000124691	7.4661e-05	0	0.25	0.938885	0.901946	1.79395	-6.53994	6.26225	0.197008	0.154639	0.174564	0.123711	1.4966	0.599263	Psoriasis	Healthy	Skin	Skin	T CD4 Regulatory	T CD4 Regulatory
RALGAPA1	0.9056	0.0944	2.26106	0.000220534	0.00051618	0	0.25	-1.14021	-1.16602	1.37272	-6.18192	5.23863	0.391521	1.54639	0.194514	0.443299	1.72075	5.95967	Psoriasis	Healthy	Skin	Skin	T CD4 Regulatory	T CD4 Regulatory
EXOSC8	0.9056	0.0944	2.26106	6.01308e-05	0.000114423	0	0.25	-0.76205	-0.750549	1.91768	-7.80465	4.76868	0.0897756	0.195876	0.0798005	0.175258	0.633065	1.13811	Psoriasis	Healthy	Skin	Skin	T CD4 Regulatory	T CD4 Regulatory
BLCAP	0.9056	0.0944	2.26106	9.61592e-05	5.05095e-05	0	0.25	0.971564	1.02162	1.76668	-5.27897	6.11494	0.0947631	0.113402	0.0872818	0.113402	0.567337	0.679752	Psoriasis	Healthy	Skin	Skin	T CD4 Regulatory	T CD4 Regulatory
IFI27L2	0.9054	0.0946	2.25872	0.000205494	0.000148014	0	0.25	0.73008	0.7717	1.80037	-6.89489	5.64534	0.269327	0.216495	0.219451	0.185567	1.87878	1.22848	Psoriasis	Healthy	Skin	Skin	T CD4 Regulatory	T CD4 Regulatory
CCDC90B	0.9054	0.0946	2.25872	9.67552e-05	4.67565e-05	0	0.25	0.952782	0.970253	1.83567	-5.64489	6.93608	0.124688	0.0824742	0.112219	0.0721649	1.00598	0.343144	Psoriasis	Healthy	Skin	Skin	T CD4 Regulatory	T CD4 Regulatory
ZBTB1	0.9054	0.0946	2.25872	0.000146017	0.000310305	0	0.25	-1.0405	-1.08681	1.69522	-6.51632	5.3563	0.21197	0.649485	0.157107	0.340206	1.55485	2.73981	Psoriasis	Healthy	Skin	Skin	T CD4 Regulatory	T CD4 Regulatory
TMEM9B	0.9052	0.0948	2.25639	0.000157534	8.1006e-05	0	0.25	1.38827	1.19593	1.98831	-6.99937	7.00961	0.182045	0.164948	0.159601	0.164948	1.305	0.721166	Psoriasis	Healthy	Skin	Skin	T CD4 Regulatory	T CD4 Regulatory
BANP	0.9052	0.0948	2.25639	8.23226e-05	0.000169035	0	0.25	-0.596985	-0.492445	1.99287	-6.41943	6.79807	0.174564	0.319588	0.109726	0.206186	0.784764	1.5954	Psoriasis	Healthy	Skin	Skin	T CD4 Regulatory	T CD4 Regulatory
ADI1	0.9052	0.0948	2.25639	0.00014123	6.50487e-05	0	0.25	1.07941	1.13881	1.38633	-4.67405	5.41023	0.199501	0.113402	0.184539	0.103093	1.56497	0.610611	Psoriasis	Healthy	Skin	Skin	T CD4 Regulatory	T CD4 Regulatory
EIF1AX	0.9052	0.0948	2.25639	0.00028433	0.000131776	0	0.25	1.09816	1.13677	0.936957	-2.85605	4.27925	0.394015	0.298969	0.254364	0.206186	2.4769	1.32628	Psoriasis	Healthy	Skin	Skin	T CD4 Regulatory	T CD4 Regulatory
LEMD3	0.9052	0.0948	2.25639	6.3678e-05	0.000103491	0	0.25	-0.788105	-0.79599	1.95421	-7.07742	6.23765	0.0897756	0.268041	0.0673317	0.14433	0.470175	0.836247	Psoriasis	Healthy	Skin	Skin	T CD4 Regulatory	T CD4 Regulatory
RPS6KA3	0.9052	0.0948	2.25639	0.000103787	0.000232942	0	0.25	-1.09126	-1.16261	1.47122	-5.4256	4.39338	0.269327	0.907216	0.142145	0.391753	1.01029	3.89615	Psoriasis	Healthy	Skin	Skin	T CD4 Regulatory	T CD4 Regulatory
METTL5	0.9052	0.0948	2.25639	0.000114205	8.7296e-05	0	0.25	0.579114	0.580256	1.98136	-6.46141	6.21604	0.17207	0.14433	0.159601	0.134021	1.06391	0.625333	Psoriasis	Healthy	Skin	Skin	T CD4 Regulatory	T CD4 Regulatory
AMBRA1	0.9052	0.0948	2.25639	3.9066e-05	7.02554e-05	0	0.25	-0.910145	-0.995902	1.63491	-7.13532	4.94253	0.0822943	0.298969	0.0473815	0.195876	0.265721	1.30665	Psoriasis	Healthy	Skin	Skin	T CD4 Regulatory	T CD4 Regulatory
CBL	0.905	0.095	2.25406	8.01511e-05	0.000169723	0	0.25	-1.23579	-1.31791	1.27825	-4.69217	3.81939	0.147132	0.43299	0.0972569	0.257732	0.737394	1.78774	Psoriasis	Healthy	Skin	Skin	T CD4 Regulatory	T CD4 Regulatory
MT-ND4L	0.905	0.095	2.25406	0.000396089	0.00105969	0	0.25	-1.42022	-1.35623	1.21547	-5.38173	2.30111	0.513716	1.69072	0.326683	0.742268	3.41235	11.2274	Psoriasis	Healthy	Skin	Skin	T CD4 Regulatory	T CD4 Regulatory
TMEM131	0.905	0.095	2.25406	7.11077e-05	7.31071e-05	0	0.25	-0.183696	-0.238544	1.92598	-5.83496	6.49768	0.13217	0.195876	0.0798005	0.14433	0.586285	0.777053	Psoriasis	Healthy	Skin	Skin	T CD4 Regulatory	T CD4 Regulatory
IRS2	0.9048	0.0952	2.25173	7.38469e-05	0.000115197	0	0.25	-0.417492	-0.428078	2.10028	-6.82304	8.44419	0.129676	0.278351	0.0897756	0.195876	0.629707	1.03734	Psoriasis	Healthy	Skin	Skin	T CD4 Regulatory	T CD4 Regulatory
AGPAT3	0.9048	0.0952	2.25173	6.88868e-05	0.000100378	0	0.25	-0.671068	-0.653609	1.88872	-6.33197	6.03731	0.127182	0.257732	0.0922693	0.195876	0.586508	1.20531	Psoriasis	Healthy	Skin	Skin	T CD4 Regulatory	T CD4 Regulatory
SUMO3	0.9048	0.0952	2.25173	0.000181086	8.75315e-05	0	0.25	1.35953	1.22286	1.83162	-5.8629	7.61085	0.261846	0.206186	0.226933	0.154639	2.12243	0.861883	Psoriasis	Healthy	Skin	Skin	T CD4 Regulatory	T CD4 Regulatory
RANBP9	0.9048	0.0952	2.25173	0.000242399	0.00059645	0	0.25	-1.32092	-1.28998	1.27989	-5.4009	3.33453	0.476309	1.76289	0.19202	0.474227	1.94401	7.74033	Psoriasis	Healthy	Skin	Skin	T CD4 Regulatory	T CD4 Regulatory
DNAJA4	0.9048	0.0952	2.25173	0.000123306	6.37482e-05	0	0.25	0.933973	0.89856	1.82993	-5.31744	7.28492	0.144638	0.134021	0.104738	0.0721649	1.19282	0.41215	Psoriasis	Healthy	Skin	Skin	T CD4 Regulatory	T CD4 Regulatory
SDHD	0.9048	0.0952	2.25173	0.000130577	7.06827e-05	0	0.25	1.1801	1.24864	1.55018	-5.37752	5.51359	0.19202	0.123711	0.174564	0.123711	1.52599	0.712298	Psoriasis	Healthy	Skin	Skin	T CD4 Regulatory	T CD4 Regulatory
LMBR1	0.9048	0.0952	2.25173	5.94953e-05	0.000115317	0	0.25	-1.05206	-1.07933	1.43041	-6.70464	3.92581	0.127182	0.360825	0.0822943	0.237113	0.494495	1.42469	Psoriasis	Healthy	Skin	Skin	T CD4 Regulatory	T CD4 Regulatory
NDUFS3	0.9048	0.0952	2.25173	0.000198002	0.000107963	0	0.25	1.1581	1.16514	1.81488	-6.05054	5.5569	0.244389	0.175258	0.209476	0.154639	1.80244	0.90144	Psoriasis	Healthy	Skin	Skin	T CD4 Regulatory	T CD4 Regulatory
PRKX	0.9048	0.0952	2.25173	7.66098e-05	0.000113267	0	0.25	-0.742085	-0.820194	1.64523	-6.12102	5.48584	0.159601	0.237113	0.0798005	0.206186	0.712771	1.26299	Psoriasis	Healthy	Skin	Skin	T CD4 Regulatory	T CD4 Regulatory
TNRC6B	0.9048	0.0952	2.25173	0.000381186	0.000911453	0	0.25	-1.23881	-1.30035	1.13873	-4.82291	2.72317	0.688278	2.91752	0.309227	0.649485	3.36943	11.3498	Psoriasis	Healthy	Skin	Skin	T CD4 Regulatory	T CD4 Regulatory
PSMC5	0.9048	0.0952	2.25173	0.000325244	0.000182393	0	0.25	1.07937	1.14487	1.59191	-5.22079	6.11689	0.433916	0.350515	0.339152	0.237113	3.03689	1.56821	Psoriasis	Healthy	Skin	Skin	T CD4 Regulatory	T CD4 Regulatory
KARS1	0.9048	0.0952	2.25173	0.000105656	5.12504e-05	0	0.25	1.13232	1.13207	1.50666	-5.47878	5.70787	0.157107	0.0927835	0.144638	0.0927835	1.29405	0.322123	Psoriasis	Healthy	Skin	Skin	T CD4 Regulatory	T CD4 Regulatory
CSNK2B	0.9046	0.0954	2.24941	0.000267717	0.000131663	0	0.25	1.12176	1.16704	1.02368	-3.32686	4.46548	0.371571	0.268041	0.286783	0.206186	2.68062	1.11254	Psoriasis	Healthy	Skin	Skin	T CD4 Regulatory	T CD4 Regulatory
MDH2	0.9046	0.0954	2.24941	0.000278981	0.000142613	0	0.25	1.16201	1.1533	1.21693	-3.43817	5.41507	0.40399	0.309278	0.321696	0.237113	3.01074	1.07144	Psoriasis	Healthy	Skin	Skin	T CD4 Regulatory	T CD4 Regulatory
MAN2A1	0.9046	0.0954	2.24941	9.77342e-05	0.000214038	0	0.25	-1.12143	-1.17482	1.36572	-5.33322	4.35318	0.174564	0.608247	0.107232	0.360825	0.854371	2.3871	Psoriasis	Healthy	Skin	Skin	T CD4 Regulatory	T CD4 Regulatory
CCNY	0.9046	0.0954	2.24941	0.000101703	0.000195135	0	0.25	-1.01003	-1.08722	1.33673	-5.35992	4.36162	0.246883	0.649485	0.112219	0.319588	0.859688	2.72158	Psoriasis	Healthy	Skin	Skin	T CD4 Regulatory	T CD4 Regulatory
MLX	0.9046	0.0954	2.24941	9.20017e-05	5.17577e-05	0	0.25	1.15134	1.20197	1.79493	-6.13833	6.33747	0.129676	0.113402	0.122195	0.113402	0.974838	0.483686	Psoriasis	Healthy	Skin	Skin	T CD4 Regulatory	T CD4 Regulatory
PLEKHA3	0.9046	0.0954	2.24941	0.000113046	5.12534e-05	0	0.25	1.25907	1.18645	1.08295	-2.82554	5.31615	0.169576	0.103093	0.139651	0.0927835	1.02271	0.69159	Psoriasis	Healthy	Skin	Skin	T CD4 Regulatory	T CD4 Regulatory
FIS1	0.9046	0.0954	2.24941	0.00030526	0.000174983	0	0.25	0.980066	1.09118	1.457	-6.82545	4.48058	0.478803	0.371134	0.351621	0.257732	3.36518	1.88095	Psoriasis	Healthy	Skin	Skin	T CD4 Regulatory	T CD4 Regulatory
PRELID3B	0.9044	0.0956	2.2471	0.000116053	5.37896e-05	0	0.25	1.1449	1.17589	1.26314	-5.56452	5.01485	0.15212	0.113402	0.127182	0.103093	0.935848	0.602374	Psoriasis	Healthy	Skin	Skin	T CD4 Regulatory	T CD4 Regulatory
HELLS	0.9044	0.0956	2.2471	6.87589e-05	6.77463e-05	0	0.25	0.179003	0.129145	1.99362	-5.91818	6.80876	0.0972569	0.195876	0.0773067	0.0824742	0.606387	0.613509	Psoriasis	Healthy	Skin	Skin	T CD4 Regulatory	T CD4 Regulatory
ITGB1BP1	0.9044	0.0956	2.2471	0.000192168	8.65346e-05	0	0.25	1.27575	1.25503	1.44656	-3.93081	6.32262	0.234414	0.175258	0.201995	0.154639	1.60119	0.752398	Psoriasis	Healthy	Skin	Skin	T CD4 Regulatory	T CD4 Regulatory
NUFIP2	0.9044	0.0956	2.2471	0.000168889	0.000283077	0	0.25	-0.990168	-0.972928	1.83572	-6.86895	5.43704	0.234414	0.474227	0.177057	0.340206	1.37497	2.36739	Psoriasis	Healthy	Skin	Skin	T CD4 Regulatory	T CD4 Regulatory
MGAT5	0.9044	0.0956	2.2471	9.99821e-05	0.000127906	0	0.25	-0.557551	-0.683868	1.78669	-5.16472	6.66386	0.249377	0.525773	0.0897756	0.278351	1.06312	2.11068	Psoriasis	Healthy	Skin	Skin	T CD4 Regulatory	T CD4 Regulatory
SH3PXD2A	0.9044	0.0956	2.2471	6.70841e-05	5.90499e-05	0	0.25	0.424118	0.308605	2.0114	-5.26371	6.18016	0.0847881	0.247423	0.0673317	0.123711	0.45065	0.763157	Psoriasis	Healthy	Skin	Skin	T CD4 Regulatory	T CD4 Regulatory
KDM6A	0.9044	0.0956	2.2471	0.000194679	0.000444037	0	0.25	-1.33907	-1.30619	1.62662	-6.96033	4.53893	0.356609	1.29897	0.127182	0.412371	1.24842	5.90758	Psoriasis	Healthy	Skin	Skin	T CD4 Regulatory	T CD4 Regulatory
CALU	0.9044	0.0956	2.2471	7.20802e-05	0.000105907	0	0.25	-0.259551	-0.28314	1.96887	-6.15427	5.33844	0.104738	0.206186	0.0822943	0.134021	0.585315	0.849891	Psoriasis	Healthy	Skin	Skin	T CD4 Regulatory	T CD4 Regulatory
CDK19	0.9042	0.0958	2.24479	5.89089e-05	0.000123341	0	0.25	-1.20381	-1.25537	1.52757	-6.17411	4.05477	0.134663	0.360825	0.074813	0.164948	0.484791	1.2424	Psoriasis	Healthy	Skin	Skin	T CD4 Regulatory	T CD4 Regulatory
TMEM126A	0.9042	0.0958	2.24479	7.97921e-05	3.85299e-05	0	0.25	1.23438	1.2057	1.54203	-3.80745	7.39822	0.127182	0.0721649	0.119701	0.0721649	0.949702	0.230947	Psoriasis	Healthy	Skin	Skin	T CD4 Regulatory	T CD4 Regulatory
TBK1	0.904	0.096	2.24248	9.5661e-05	3.61128e-05	0	0.25	1.33258	1.28049	1.32092	-3.15386	7.1086	0.13217	0.0824742	0.0922693	0.0824742	0.730455	0.384104	Psoriasis	Healthy	Skin	Skin	T CD4 Regulatory	T CD4 Regulatory
FBXL20	0.904	0.096	2.24248	8.07342e-05	0.000183369	0	0.25	-1.14489	-1.17451	1.33643	-5.29202	3.7444	0.144638	0.618557	0.0773067	0.268041	0.521535	2.81615	Psoriasis	Healthy	Skin	Skin	T CD4 Regulatory	T CD4 Regulatory
ARHGAP10	0.904	0.096	2.24248	0.000124271	0.000240154	0	0.25	-0.749895	-0.772708	1.87265	-5.90825	7.08238	0.381546	1.08247	0.102244	0.28866	1.11842	3.72926	Psoriasis	Healthy	Skin	Skin	T CD4 Regulatory	T CD4 Regulatory
GMCL1	0.9038	0.0962	2.24018	6.54742e-05	0.000101071	0	0.25	-0.706573	-0.688744	1.95378	-7.61657	6.47862	0.104738	0.226804	0.0648379	0.113402	0.634324	1.01741	Psoriasis	Healthy	Skin	Skin	T CD4 Regulatory	T CD4 Regulatory
CXCR6	0.9038	0.0962	2.24018	0.000231855	0.000191503	0	0.25	0.524118	0.546923	1.92717	-6.46574	6.76669	0.316708	0.391753	0.201995	0.237113	2.40676	1.94876	Psoriasis	Healthy	Skin	Skin	T CD4 Regulatory	T CD4 Regulatory
MRPL39	0.9038	0.0962	2.24018	6.45922e-05	0.000104378	0	0.25	-0.418033	-0.465564	1.96545	-7.85376	5.92871	0.0723192	0.226804	0.0673317	0.123711	0.390838	0.691088	Psoriasis	Healthy	Skin	Skin	T CD4 Regulatory	T CD4 Regulatory
MAP2K2	0.9038	0.0962	2.24018	0.000210236	0.000185602	0	0.25	0.464117	0.503049	1.69536	-5.24537	5.76225	0.289277	0.319588	0.226933	0.216495	1.82895	1.15531	Psoriasis	Healthy	Skin	Skin	T CD4 Regulatory	T CD4 Regulatory
RNF213	0.9036	0.0964	2.23788	0.000458403	0.000313258	0	0.25	0.980846	1.01332	1.7607	-6.15716	6.68816	0.870324	0.474227	0.441397	0.195876	7.10253	3.22144	Psoriasis	Healthy	Skin	Skin	T CD4 Regulatory	T CD4 Regulatory
VSIR	0.9034	0.0966	2.23559	0.000117357	6.84022e-05	0	0.25	0.945457	1.00948	1.81985	-7.10231	6.68263	0.17207	0.103093	0.157107	0.0927835	1.52108	0.504317	Psoriasis	Healthy	Skin	Skin	T CD4 Regulatory	T CD4 Regulatory
INPP5F	0.9034	0.0966	2.23559	0.0001374	0.000141563	0	0.25	0.395779	0.463185	1.99058	-8.46577	9.1364	0.206983	0.659794	0.124688	0.206186	0.965748	2.06866	Psoriasis	Healthy	Skin	Skin	T CD4 Regulatory	T CD4 Regulatory
S100A14	0.9034	0.0966	2.23559	9.39564e-05	5.6167e-05	0	0.25	0.804081	0.767981	1.9135	-5.62111	6.60455	0.119701	0.103093	0.107232	0.103093	1.17421	0.55347	Psoriasis	Healthy	Skin	Skin	T CD4 Regulatory	T CD4 Regulatory
GNAQ	0.9034	0.0966	2.23559	0.000187248	0.000465999	0	0.25	-1.25714	-1.30317	1.39216	-6.7171	3.37573	0.401496	1.27835	0.157107	0.42268	1.56157	5.68959	Psoriasis	Healthy	Skin	Skin	T CD4 Regulatory	T CD4 Regulatory
SDCCAG8	0.9034	0.0966	2.23559	6.43952e-05	4.9353e-05	0	0.25	0.127321	0.0936928	2.17303	-7.27468	8.62834	0.117207	0.0927835	0.074813	0.0927835	0.689555	0.509904	Psoriasis	Healthy	Skin	Skin	T CD4 Regulatory	T CD4 Regulatory
SLC39A11	0.9034	0.0966	2.23559	7.40213e-05	0.000131769	0	0.25	-0.643563	-0.69579	1.66758	-5.30197	4.95982	0.112219	0.309278	0.0673317	0.185567	0.508155	1.59943	Psoriasis	Healthy	Skin	Skin	T CD4 Regulatory	T CD4 Regulatory
TIMM10	0.9034	0.0966	2.23559	9.63149e-05	4.91395e-05	0	0.25	1.26468	1.20263	1.61297	-4.55838	6.59014	0.127182	0.103093	0.117207	0.103093	0.828311	0.452881	Psoriasis	Healthy	Skin	Skin	T CD4 Regulatory	T CD4 Regulatory
SIGIRR	0.9034	0.0966	2.23559	0.00017373	8.97174e-05	0	0.25	1.03366	1.02973	1.6371	-6.55043	6.09832	0.219452	0.154639	0.177057	0.134021	1.62375	0.771012	Psoriasis	Healthy	Skin	Skin	T CD4 Regulatory	T CD4 Regulatory
NCALD	0.9032	0.0968	2.2333	7.56278e-05	0.000137447	0	0.25	-0.843845	-0.83451	1.86613	-7.1644	5.55455	0.109726	0.453608	0.0523691	0.226804	0.446504	2.07921	Psoriasis	Healthy	Skin	Skin	T CD4 Regulatory	T CD4 Regulatory
FCHSD2	0.9032	0.0968	2.2333	9.79636e-05	0.000123743	0	0.25	-0.577178	-0.715066	1.85348	-5.74569	6.28584	0.239402	0.360825	0.0997506	0.164948	0.925842	1.65817	Psoriasis	Healthy	Skin	Skin	T CD4 Regulatory	T CD4 Regulatory
HDAC7	0.9032	0.0968	2.2333	0.000155578	9.63919e-05	0	0.25	1.00084	0.957443	1.65153	-4.15568	6.79005	0.254364	0.134021	0.199501	0.113402	1.64437	1.01639	Psoriasis	Healthy	Skin	Skin	T CD4 Regulatory	T CD4 Regulatory
PRPF31	0.9032	0.0968	2.2333	0.000107567	4.52083e-05	0	0.25	1.2875	1.26169	1.34223	-3.109	6.00545	0.162095	0.103093	0.137157	0.0927835	1.14666	0.361315	Psoriasis	Healthy	Skin	Skin	T CD4 Regulatory	T CD4 Regulatory
POLR2J	0.9032	0.0968	2.2333	0.000197064	0.000102717	0	0.25	1.06157	1.0962	1.56437	-5.90134	6.91052	0.301746	0.226804	0.241895	0.206186	2.12382	0.961968	Psoriasis	Healthy	Skin	Skin	T CD4 Regulatory	T CD4 Regulatory
CTNNAL1	0.903	0.097	2.23101	0.000105332	0.000256267	0	0.25	-1.12956	-1.16713	1.77849	-5.71811	4.72176	0.154614	0.896907	0.0798005	0.329897	0.757225	2.83532	Psoriasis	Healthy	Skin	Skin	T CD4 Regulatory	T CD4 Regulatory
FCMR	0.903	0.097	2.23101	0.0001151	5.98932e-05	0	0.25	0.863277	0.816233	1.91367	-5.99009	8.81418	0.149626	0.134021	0.107232	0.134021	0.949858	0.644756	Psoriasis	Healthy	Skin	Skin	T CD4 Regulatory	T CD4 Regulatory
NSMCE4A	0.903	0.097	2.23101	0.000105892	5.72514e-05	0	0.25	1.08075	1.047	1.74851	-4.74927	7.61773	0.129676	0.0927835	0.122195	0.0824742	0.99668	0.648791	Psoriasis	Healthy	Skin	Skin	T CD4 Regulatory	T CD4 Regulatory
NSUN6	0.903	0.097	2.23101	0.000134986	0.000282042	0	0.25	-1.09264	-1.0861	1.55325	-6.33602	4.2534	0.229427	0.484536	0.139651	0.371134	1.24	3.17903	Psoriasis	Healthy	Skin	Skin	T CD4 Regulatory	T CD4 Regulatory
BFAR	0.903	0.097	2.23101	0.000109789	7.4425e-05	0	0.25	0.774817	0.751889	1.93903	-7.74399	7.73811	0.149626	0.226804	0.127182	0.154639	0.904359	0.772481	Psoriasis	Healthy	Skin	Skin	T CD4 Regulatory	T CD4 Regulatory
PRKCB	0.903	0.097	2.23101	0.000126699	0.000144238	0	0.25	-0.601924	-0.626077	1.82951	-6.02694	5.59418	0.256858	0.402062	0.112219	0.216495	1.17688	1.49079	Psoriasis	Healthy	Skin	Skin	T CD4 Regulatory	T CD4 Regulatory
TMED2	0.903	0.097	2.23101	0.000221673	0.000115167	0	0.25	0.976234	1.01772	1.38132	-5.72715	4.99484	0.264339	0.226804	0.216958	0.185567	2.1262	1.37424	Psoriasis	Healthy	Skin	Skin	T CD4 Regulatory	T CD4 Regulatory
SLC7A5	0.903	0.097	2.23101	0.000117595	0.000241408	0	0.25	-1.165	-1.19046	1.44964	-5.43022	3.88134	0.19202	0.56701	0.134663	0.309278	1.09352	2.01679	Psoriasis	Healthy	Skin	Skin	T CD4 Regulatory	T CD4 Regulatory
GNA13	0.9028	0.0972	2.22873	0.000146126	0.000375025	0	0.25	-1.20006	-1.20467	1.22277	-4.88576	3.82033	0.224439	1.08247	0.142145	0.350515	1.16145	3.99541	Psoriasis	Healthy	Skin	Skin	T CD4 Regulatory	T CD4 Regulatory
TNFRSF13B	0.9028	0.0972	2.22873	9.59886e-05	6.2067e-05	0	0.25	0.81142	0.878115	1.84405	-7.66556	6.69182	0.117207	0.0721649	0.0922693	0.0721649	1.1513	0.321839	Psoriasis	Healthy	Skin	Skin	T CD4 Regulatory	T CD4 Regulatory
TMEM70	0.9028	0.0972	2.22873	7.11948e-05	4.08821e-05	0	0.25	1.01084	1.06024	1.50703	-6.4214	5.54841	0.114713	0.0927835	0.109726	0.0721649	0.765789	0.386706	Psoriasis	Healthy	Skin	Skin	T CD4 Regulatory	T CD4 Regulatory
PKN1	0.9028	0.0972	2.22873	0.000100393	6.69736e-05	0	0.25	0.650536	0.754937	1.7932	-6.04688	6.979	0.109726	0.164948	0.0997506	0.154639	0.822926	0.578648	Psoriasis	Healthy	Skin	Skin	T CD4 Regulatory	T CD4 Regulatory
KIF1B	0.9028	0.0972	2.22873	4.06079e-05	0.000100117	0	0.25	-1.18655	-1.20412	1.31145	-5.8996	3.5294	0.0822943	0.298969	0.0498753	0.175258	0.297972	1.41351	Psoriasis	Healthy	Skin	Skin	T CD4 Regulatory	T CD4 Regulatory
ABTB1	0.9028	0.0972	2.22873	9.332e-05	6.21728e-05	0	0.25	0.713423	0.712498	1.92207	-5.65009	5.76256	0.124688	0.123711	0.112219	0.103093	0.946146	0.901537	Psoriasis	Healthy	Skin	Skin	T CD4 Regulatory	T CD4 Regulatory
ALOX5AP	0.9028	0.0972	2.22873	0.000697799	0.000462429	0	0.25	0.771454	0.828416	1.62332	-5.01603	5.53071	0.822942	0.948454	0.456359	0.484536	6.01375	4.25307	Psoriasis	Healthy	Skin	Skin	T CD4 Regulatory	T CD4 Regulatory
MPC2	0.9028	0.0972	2.22873	0.000222433	0.000106296	0	0.25	1.18604	1.18048	1.14662	-4.54313	4.74432	0.334165	0.206186	0.279302	0.195876	2.69864	1.21163	Psoriasis	Healthy	Skin	Skin	T CD4 Regulatory	T CD4 Regulatory
SRM	0.9026	0.0974	2.22645	0.00011226	5.13894e-05	0	0.25	1.18134	1.19582	1.25693	-3.31382	4.99053	0.159601	0.0824742	0.142145	0.0824742	0.941991	0.534895	Psoriasis	Healthy	Skin	Skin	T CD4 Regulatory	T CD4 Regulatory
SPTLC1	0.9026	0.0974	2.22645	0.000122164	5.34433e-05	0	0.25	1.36982	1.24521	1.34841	-3.42634	6.18556	0.147132	0.103093	0.117207	0.103093	0.860537	0.43432	Psoriasis	Healthy	Skin	Skin	T CD4 Regulatory	T CD4 Regulatory
IRF7	0.9026	0.0974	2.22645	0.00014516	6.47906e-05	0	0.25	1.18109	1.21627	1.16983	-3.79074	4.60807	0.154614	0.103093	0.149626	0.0927835	1.16175	0.697945	Psoriasis	Healthy	Skin	Skin	T CD4 Regulatory	T CD4 Regulatory
SREBF2	0.9026	0.0974	2.22645	9.23449e-05	0.000210022	0	0.25	-1.10632	-1.164	1.4057	-5.53913	4.57755	0.129676	0.587629	0.0773067	0.329897	0.520484	2.21439	Psoriasis	Healthy	Skin	Skin	T CD4 Regulatory	T CD4 Regulatory
RPL21	0.9026	0.0974	2.22645	0.00491478	0.00251091	0	0.25	1.15064	1.29525	1.42479	-3.92581	4.83617	9.38155	5.46392	0.927681	0.71134	75.2827	27.9459	Psoriasis	Healthy	Skin	Skin	T CD4 Regulatory	T CD4 Regulatory
PRR14L	0.9024	0.0976	2.22418	8.88752e-05	6.63336e-05	0	0.25	0.159466	0.20134	1.78039	-5.37033	5.67944	0.112219	0.113402	0.0972569	0.103093	0.781893	0.409456	Psoriasis	Healthy	Skin	Skin	T CD4 Regulatory	T CD4 Regulatory
RNF111	0.9024	0.0976	2.22418	7.67851e-05	0.000147496	0	0.25	-1.15912	-1.14735	1.54525	-5.90358	4.46864	0.139651	0.360825	0.0997506	0.195876	0.66767	1.59057	Psoriasis	Healthy	Skin	Skin	T CD4 Regulatory	T CD4 Regulatory
TMEM167A	0.9024	0.0976	2.22418	0.000149923	6.7535e-05	0	0.25	1.32237	1.25826	1.39496	-3.62112	6.10008	0.164589	0.123711	0.147132	0.0824742	1.33274	0.78137	Psoriasis	Healthy	Skin	Skin	T CD4 Regulatory	T CD4 Regulatory
ITM2A	0.9024	0.0976	2.22418	0.000520045	0.000234934	0	0.25	1.28547	1.24058	1.21191	-3.18412	5.24185	0.670823	0.474227	0.381546	0.28866	4.68325	1.90294	Psoriasis	Healthy	Skin	Skin	T CD4 Regulatory	T CD4 Regulatory
SLC35D1	0.9024	0.0976	2.22418	4.34034e-05	7.43547e-05	0	0.25	-0.803013	-0.778607	1.84631	-7.52642	5.07914	0.0723192	0.226804	0.0548628	0.134021	0.404386	0.746186	Psoriasis	Healthy	Skin	Skin	T CD4 Regulatory	T CD4 Regulatory
DUSP5	0.9024	0.0976	2.22418	6.89923e-05	0.000102561	0	0.25	-0.566856	-0.601741	1.89099	-6.71289	6.73305	0.0972569	0.195876	0.0673317	0.154639	0.633246	0.587931	Psoriasis	Healthy	Skin	Skin	T CD4 Regulatory	T CD4 Regulatory
RB1	0.9022	0.0978	2.22191	0.000105057	0.000254782	0	0.25	-1.2645	-1.20795	1.49281	-6.39726	3.32158	0.144638	0.42268	0.119701	0.28866	0.823355	2.18515	Psoriasis	Healthy	Skin	Skin	T CD4 Regulatory	T CD4 Regulatory
H2AX	0.9022	0.0978	2.22191	8.36628e-05	0.000167355	0	0.25	-0.914399	-0.979678	1.42162	-4.83591	4.195	0.104738	0.237113	0.0897756	0.185567	0.7258	1.25791	Psoriasis	Healthy	Skin	Skin	T CD4 Regulatory	T CD4 Regulatory
SOCS3	0.9022	0.0978	2.22191	0.000224912	9.97269e-05	0	0.25	1.12761	1.16628	1.29032	-3.49223	5.84767	0.334165	0.195876	0.19202	0.14433	2.14827	0.65372	Psoriasis	Healthy	Skin	Skin	T CD4 Regulatory	T CD4 Regulatory
NLRC3	0.9022	0.0978	2.22191	9.53017e-05	5.10134e-05	0	0.25	0.701515	0.711665	1.86123	-5.42644	8.0481	0.134663	0.103093	0.102244	0.0927835	0.751787	0.670217	Psoriasis	Healthy	Skin	Skin	T CD4 Regulatory	T CD4 Regulatory
CHMP1A	0.9022	0.0978	2.22191	0.000123191	7.19912e-05	0	0.25	1.04894	1.11233	1.65151	-5.11794	6.03993	0.162095	0.123711	0.149626	0.113402	1.17382	0.534018	Psoriasis	Healthy	Skin	Skin	T CD4 Regulatory	T CD4 Regulatory
GPR155	0.9022	0.0978	2.22191	0.000140329	6.80893e-05	0	0.25	1.08501	1.09862	1.50868	-4.91266	6.5145	0.201995	0.123711	0.15212	0.113402	1.17125	0.673908	Psoriasis	Healthy	Skin	Skin	T CD4 Regulatory	T CD4 Regulatory
JAZF1	0.9022	0.0978	2.22191	0.000241513	0.000539749	0	0.25	-1.25801	-1.37433	1.40014	-5.33913	3.61397	0.583541	1.92783	0.17207	0.494845	2.21418	7.49292	Psoriasis	Healthy	Skin	Skin	T CD4 Regulatory	T CD4 Regulatory
RALGAPA2	0.9022	0.0978	2.22191	4.22251e-05	8.24911e-05	0	0.25	-0.911992	-0.953334	1.64994	-6.57131	5.90961	0.0798005	0.195876	0.0573566	0.14433	0.352155	1.27261	Psoriasis	Healthy	Skin	Skin	T CD4 Regulatory	T CD4 Regulatory
CSNK1G3	0.902	0.098	2.21965	7.0928e-05	5.40693e-05	0	0.25	0.731392	0.649447	2.11998	-6.8593	8.70196	0.119701	0.164948	0.0922693	0.113402	0.662479	0.817413	Psoriasis	Healthy	Skin	Skin	T CD4 Regulatory	T CD4 Regulatory
KDM6B	0.902	0.098	2.21965	0.00020181	0.000345333	0	0.25	-0.733019	-0.753143	1.9306	-5.86232	5.59064	0.34414	0.639175	0.17207	0.319588	1.76273	2.76439	Psoriasis	Healthy	Skin	Skin	T CD4 Regulatory	T CD4 Regulatory
ADAM8	0.902	0.098	2.21965	8.72748e-05	6.01111e-05	0	0.25	0.968101	0.990576	1.80014	-5.61737	6.90158	0.134663	0.0824742	0.117207	0.0824742	1.0333	0.28419	Psoriasis	Healthy	Skin	Skin	T CD4 Regulatory	T CD4 Regulatory
INTS6	0.902	0.098	2.21965	0.000276004	0.000625699	0	0.25	-1.23246	-1.20167	1.46828	-5.89812	3.58405	0.413965	1.28866	0.219451	0.463918	2.38096	5.6048	Psoriasis	Healthy	Skin	Skin	T CD4 Regulatory	T CD4 Regulatory
ADAT2	0.9018	0.0982	2.21739	0.000125217	6.14939e-05	0	0.25	1.22538	1.22905	1.52629	-4.29765	5.98529	0.162095	0.103093	0.127182	0.0824742	1.19921	0.579855	Psoriasis	Healthy	Skin	Skin	T CD4 Regulatory	T CD4 Regulatory
STX11	0.9018	0.0982	2.21739	0.000185985	0.000135516	0	0.25	0.278638	0.318221	1.92816	-5.5865	7.03176	0.21197	0.278351	0.15212	0.216495	1.51083	1.09785	Psoriasis	Healthy	Skin	Skin	T CD4 Regulatory	T CD4 Regulatory
ALKBH7	0.9018	0.0982	2.21739	0.000116638	5.71394e-05	0	0.25	1.13111	1.12979	1.53178	-4.26712	6.70373	0.139651	0.154639	0.127182	0.134021	1.01149	0.600393	Psoriasis	Healthy	Skin	Skin	T CD4 Regulatory	T CD4 Regulatory
SIRT1	0.9018	0.0982	2.21739	6.95165e-05	0.000139084	0	0.25	-1.21678	-1.19156	1.57309	-6.54771	5.34183	0.107232	0.257732	0.0773067	0.164948	0.625167	1.38608	Psoriasis	Healthy	Skin	Skin	T CD4 Regulatory	T CD4 Regulatory
ORMDL2	0.9018	0.0982	2.21739	0.000109353	5.07183e-05	0	0.25	1.22618	1.22561	1.52899	-4.89592	5.92271	0.144639	0.0618557	0.124688	0.0618557	1.23283	0.310397	Psoriasis	Healthy	Skin	Skin	T CD4 Regulatory	T CD4 Regulatory
CAPN1	0.9018	0.0982	2.21739	0.000178913	8.44153e-05	0	0.25	1.29966	1.22973	1.56827	-4.50286	7.10803	0.229427	0.154639	0.19202	0.123711	1.69873	0.566893	Psoriasis	Healthy	Skin	Skin	T CD4 Regulatory	T CD4 Regulatory
ZC3HAV1	0.9016	0.0984	2.21513	0.000627788	0.00128512	0	0.25	-0.963114	-1.10474	1.25973	-4.31951	3.9782	1.13965	4.12371	0.40399	0.690722	5.70135	17.695	Psoriasis	Healthy	Skin	Skin	T CD4 Regulatory	T CD4 Regulatory
HSP90AA1	0.9016	0.0984	2.21513	0.00683495	0.0104924	0	0.25	-0.786333	-0.799635	1.75482	-6.15246	5.15904	9.75313	21.9794	0.877805	0.938144	68.5548	82.4356	Psoriasis	Healthy	Skin	Skin	T CD4 Regulatory	T CD4 Regulatory
HDDC2	0.9016	0.0984	2.21513	8.40134e-05	4.56839e-05	0	0.25	1.21592	1.14164	1.64334	-4.61322	7.34579	0.109726	0.0824742	0.0997506	0.0824742	0.777887	0.280631	Psoriasis	Healthy	Skin	Skin	T CD4 Regulatory	T CD4 Regulatory
CHMP4A	0.9016	0.0984	2.21513	0.000222559	0.000132291	0	0.25	1.13961	1.11687	1.8251	-6.06012	6.85977	0.331671	0.237113	0.254364	0.175258	2.83596	0.995727	Psoriasis	Healthy	Skin	Skin	T CD4 Regulatory	T CD4 Regulatory
NUTF2	0.9016	0.0984	2.21513	0.000132151	6.89878e-05	0	0.25	1.18751	1.25371	1.35562	-3.9947	5.30645	0.159601	0.103093	0.134663	0.0927835	1.06485	0.548419	Psoriasis	Healthy	Skin	Skin	T CD4 Regulatory	T CD4 Regulatory
MTLN	0.9016	0.0984	2.21513	9.65384e-05	5.91857e-05	0	0.25	0.986769	1.00755	1.69584	-4.93981	5.86425	0.137157	0.103093	0.124688	0.0927835	0.973782	0.61205	Psoriasis	Healthy	Skin	Skin	T CD4 Regulatory	T CD4 Regulatory
CNOT6L	0.9016	0.0984	2.21513	0.000698315	0.00106536	0	0.25	-0.64052	-0.775505	1.66227	-5.02419	6.06305	1.24439	4.17526	0.351621	0.57732	6.07535	14.2708	Psoriasis	Healthy	Skin	Skin	T CD4 Regulatory	T CD4 Regulatory
RUNX2	0.9016	0.0984	2.21513	5.2085e-05	5.46642e-05	0	0.25	0.139755	0.175998	1.82683	-5.62518	6.63528	0.0897756	0.154639	0.0573566	0.0412371	0.446973	0.481278	Psoriasis	Healthy	Skin	Skin	T CD4 Regulatory	T CD4 Regulatory
KPNB1	0.9014	0.0986	2.21288	0.000283277	0.000150237	0	0.25	1.09124	1.07485	0.832456	-2.49472	4.15619	0.428928	0.42268	0.266833	0.278351	2.19937	1.70018	Psoriasis	Healthy	Skin	Skin	T CD4 Regulatory	T CD4 Regulatory
LENG8	0.9014	0.0986	2.21288	0.00010319	0.000112478	0	0.25	-0.228215	-0.284287	1.82065	-6.81882	6.88934	0.167082	0.206186	0.13217	0.175258	1.11817	1.27404	Psoriasis	Healthy	Skin	Skin	T CD4 Regulatory	T CD4 Regulatory
TMEM245	0.9014	0.0986	2.21288	0.000107246	0.000186107	0	0.25	-0.346566	-0.271349	1.86816	-6.02009	6.43816	0.206983	0.587629	0.119701	0.216495	0.826218	2.68167	Psoriasis	Healthy	Skin	Skin	T CD4 Regulatory	T CD4 Regulatory
SPNS3	0.9014	0.0986	2.21288	0.000129926	7.81303e-05	0	0.25	0.96466	1.01085	1.74501	-5.70436	5.51617	0.15212	0.113402	0.142145	0.103093	1.13285	0.539671	Psoriasis	Healthy	Skin	Skin	T CD4 Regulatory	T CD4 Regulatory
CARHSP1	0.9014	0.0986	2.21288	0.00012493	6.59448e-05	0	0.25	0.979962	0.993014	1.5161	-4.87435	5.94416	0.174564	0.113402	0.154613	0.103093	1.30249	0.47962	Psoriasis	Healthy	Skin	Skin	T CD4 Regulatory	T CD4 Regulatory
ABI2	0.9012	0.0988	2.21063	0.000130907	0.000168675	0	0.25	-0.345977	-0.395741	1.85815	-6.70323	5.21932	0.17207	0.371134	0.13217	0.247423	1.26862	1.72267	Psoriasis	Healthy	Skin	Skin	T CD4 Regulatory	T CD4 Regulatory
TTN	0.9012	0.0988	2.21063	0.000262993	0.000269893	0	0.25	-0.325522	-0.329774	1.87231	-6.9946	6.0435	0.443891	0.463918	0.249377	0.237113	3.26564	2.39197	Psoriasis	Healthy	Skin	Skin	T CD4 Regulatory	T CD4 Regulatory
SLMAP	0.9012	0.0988	2.21063	0.000100434	9.74937e-05	0	0.25	0.476589	0.519067	1.69712	-4.13656	5.68704	0.182045	0.371134	0.119701	0.185567	0.927308	1.22333	Psoriasis	Healthy	Skin	Skin	T CD4 Regulatory	T CD4 Regulatory
FBXO11	0.9012	0.0988	2.21063	0.000151398	0.00033221	0	0.25	-1.13557	-1.24595	1.29347	-5.05162	3.66092	0.271821	1.04124	0.147132	0.350515	1.13086	4.21179	Psoriasis	Healthy	Skin	Skin	T CD4 Regulatory	T CD4 Regulatory
TTC7A	0.9012	0.0988	2.21063	9.92048e-05	5.0611e-05	0	0.25	1.17807	1.23161	1.07641	-2.80306	4.8934	0.124688	0.14433	0.104738	0.113402	0.619147	0.417852	Psoriasis	Healthy	Skin	Skin	T CD4 Regulatory	T CD4 Regulatory
OGFR	0.9012	0.0988	2.21063	0.000139909	6.8376e-05	0	0.25	1.0378	1.06258	1.44587	-5.02252	5.30265	0.169576	0.113402	0.149626	0.113402	1.14459	0.72729	Psoriasis	Healthy	Skin	Skin	T CD4 Regulatory	T CD4 Regulatory
DLG1	0.901	0.099	2.20839	0.000144766	0.000256662	0	0.25	-0.926667	-0.96554	1.40811	-5.11231	4.15134	0.256858	0.639175	0.142145	0.319588	1.30454	3.04681	Psoriasis	Healthy	Skin	Skin	T CD4 Regulatory	T CD4 Regulatory
CCNYL1	0.901	0.099	2.20839	5.36772e-05	9.70269e-05	0	0.25	-0.696711	-0.767075	1.79334	-6.09136	6.44898	0.0698254	0.268041	0.042394	0.14433	0.25728	1.14078	Psoriasis	Healthy	Skin	Skin	T CD4 Regulatory	T CD4 Regulatory
SNRPA	0.901	0.099	2.20839	0.000146044	7.07923e-05	0	0.25	1.09021	1.08171	1.37313	-3.25608	6.39551	0.184539	0.164948	0.162095	0.134021	1.44503	0.772924	Psoriasis	Healthy	Skin	Skin	T CD4 Regulatory	T CD4 Regulatory
SHISA5	0.901	0.099	2.20839	0.000156135	0.00012858	0	0.25	0.4943	0.519395	1.83751	-5.64148	6.7923	0.197008	0.237113	0.162095	0.216495	1.27533	1.09975	Psoriasis	Healthy	Skin	Skin	T CD4 Regulatory	T CD4 Regulatory
NBEAL1	0.901	0.099	2.20839	0.000220859	0.000103373	0	0.25	1.21717	1.19443	1.07746	-3.12613	5.19027	0.254364	0.216495	0.182045	0.154639	1.64165	0.848406	Psoriasis	Healthy	Skin	Skin	T CD4 Regulatory	T CD4 Regulatory
NINJ2	0.901	0.099	2.20839	0.000203207	0.000110554	0	0.25	1.11922	1.11078	1.59662	-5.19194	6.64204	0.321696	0.195876	0.226933	0.154639	2.40521	1.07914	Psoriasis	Healthy	Skin	Skin	T CD4 Regulatory	T CD4 Regulatory
CRY1	0.901	0.099	2.20839	0.000200068	0.000503061	0	0.25	-1.24114	-1.26733	1.19987	-4.74112	3.21333	0.359102	1.87629	0.162095	0.494845	1.53079	7.39693	Psoriasis	Healthy	Skin	Skin	T CD4 Regulatory	T CD4 Regulatory
CHD9	0.901	0.099	2.20839	0.000100065	5.22753e-05	0	0.25	0.912857	0.963437	1.61588	-4.27597	6.18251	0.137157	0.0721649	0.122195	0.0721649	1.0137	0.312654	Psoriasis	Healthy	Skin	Skin	T CD4 Regulatory	T CD4 Regulatory
NCF4	0.9008	0.0992	2.20615	0.000136837	6.14798e-05	0	0.25	1.19663	1.25045	1.1996	-3.36357	4.53131	0.23192	0.113402	0.206983	0.103093	1.77645	0.459286	Psoriasis	Healthy	Skin	Skin	T CD4 Regulatory	T CD4 Regulatory
PPP3CA	0.9008	0.0992	2.20615	0.000127276	0.000274873	0	0.25	-1.16038	-1.14232	1.00038	-4.95051	2.20013	0.244389	0.618557	0.154613	0.391753	1.18471	2.87105	Psoriasis	Healthy	Skin	Skin	T CD4 Regulatory	T CD4 Regulatory
NCBP2	0.9008	0.0992	2.20615	0.000159552	7.51922e-05	0	0.25	1.13522	1.19536	1.21921	-3.94125	5.19981	0.179551	0.14433	0.164589	0.123711	1.31129	0.586823	Psoriasis	Healthy	Skin	Skin	T CD4 Regulatory	T CD4 Regulatory
NANS	0.9008	0.0992	2.20615	0.000121442	9.65428e-05	0	0.25	0.367426	0.353727	1.77646	-5.38467	6.18442	0.154614	0.247423	0.13217	0.185567	1.0141	1.25541	Psoriasis	Healthy	Skin	Skin	T CD4 Regulatory	T CD4 Regulatory
PLEKHJ1	0.9008	0.0992	2.20615	9.42617e-05	9.80283e-05	0	0.25	0.469827	0.465963	2.00523	-7.10821	6.2866	0.129676	0.164948	0.119701	0.154639	0.96562	1.01447	Psoriasis	Healthy	Skin	Skin	T CD4 Regulatory	T CD4 Regulatory
QARS1	0.9008	0.0992	2.20615	0.00011044	5.43119e-05	0	0.25	1.05332	1.09007	1.33517	-4.28633	4.78734	0.137157	0.0824742	0.122195	0.0618557	1.06287	0.472867	Psoriasis	Healthy	Skin	Skin	T CD4 Regulatory	T CD4 Regulatory
STK17A	0.9008	0.0992	2.20615	0.000297195	0.000184343	0	0.25	0.97204	1.06124	1.48035	-4.37388	5.47498	0.386534	0.536082	0.266833	0.257732	2.83236	1.87147	Psoriasis	Healthy	Skin	Skin	T CD4 Regulatory	T CD4 Regulatory
UBE2L6	0.9006	0.0994	2.20391	0.000154295	9.20508e-05	0	0.25	0.925544	0.974427	1.56651	-4.84857	6.10045	0.201995	0.154639	0.17207	0.154639	1.4906	0.827944	Psoriasis	Healthy	Skin	Skin	T CD4 Regulatory	T CD4 Regulatory
SOAT1	0.9006	0.0994	2.20391	8.40979e-05	0.000188952	0	0.25	-1.10307	-1.17701	1.22446	-5.55402	4.81712	0.129676	0.381443	0.104738	0.226804	0.689468	1.58769	Psoriasis	Healthy	Skin	Skin	T CD4 Regulatory	T CD4 Regulatory
ZNF428	0.9006	0.0994	2.20391	0.000147257	8.57205e-05	0	0.25	0.918859	1.04104	1.57234	-5.54311	6.23149	0.162095	0.175258	0.154613	0.134021	1.16653	0.940522	Psoriasis	Healthy	Skin	Skin	T CD4 Regulatory	T CD4 Regulatory
NEDD8	0.9006	0.0994	2.20391	0.000389457	0.000204171	0	0.25	1.12798	1.16469	1.52868	-5.57681	6.15974	0.633417	0.402062	0.431421	0.28866	4.81775	2.11748	Psoriasis	Healthy	Skin	Skin	T CD4 Regulatory	T CD4 Regulatory
RBBP8	0.9006	0.0994	2.20391	8.03482e-05	9.89608e-05	0	0.25	-0.0965681	-0.128623	2.10029	-6.51784	8.40727	0.114713	0.412371	0.0673317	0.164948	0.567799	1.27058	Psoriasis	Healthy	Skin	Skin	T CD4 Regulatory	T CD4 Regulatory
EGR1	0.9006	0.0994	2.20391	9.71453e-05	0.000172764	0	0.25	-0.749455	-0.739982	1.80283	-7.94578	5.1717	0.137157	0.257732	0.0897756	0.164948	1.14123	1.30897	Psoriasis	Healthy	Skin	Skin	T CD4 Regulatory	T CD4 Regulatory
YEATS2	0.9006	0.0994	2.20391	6.13577e-05	9.10889e-05	0	0.25	-0.797738	-0.831681	1.74939	-6.05663	5.28929	0.102244	0.268041	0.0623441	0.175258	0.376683	1.05923	Psoriasis	Healthy	Skin	Skin	T CD4 Regulatory	T CD4 Regulatory
BTF3L4	0.9006	0.0994	2.20391	0.000159398	7.65805e-05	0	0.25	1.11767	1.13334	1.39617	-5.45891	5.48189	0.199501	0.123711	0.17207	0.113402	1.38231	0.721364	Psoriasis	Healthy	Skin	Skin	T CD4 Regulatory	T CD4 Regulatory
HAGH	0.9006	0.0994	2.20391	9.9946e-05	5.698e-05	0	0.25	1.0201	1.01574	1.79921	-6.36567	7.65883	0.129676	0.123711	0.119701	0.0927835	0.870331	0.548714	Psoriasis	Healthy	Skin	Skin	T CD4 Regulatory	T CD4 Regulatory
CPNE2	0.9004	0.0996	2.20168	0.000135626	9.89292e-05	0	0.25	0.725747	0.851102	1.82309	-6.78317	5.86911	0.134663	0.195876	0.112219	0.154639	0.868971	0.960972	Psoriasis	Healthy	Skin	Skin	T CD4 Regulatory	T CD4 Regulatory
FOXJ3	0.9004	0.0996	2.20168	7.45134e-05	0.000140005	0	0.25	-1.24477	-1.23534	1.25968	-5.12891	2.97769	0.142145	0.309278	0.0922693	0.247423	0.556737	1.27986	Psoriasis	Healthy	Skin	Skin	T CD4 Regulatory	T CD4 Regulatory
MTHFD2	0.9002	0.0998	2.19945	0.000163504	8.66673e-05	0	0.25	0.770446	0.828662	1.55598	-4.48846	5.28891	0.187033	0.164948	0.149626	0.134021	1.30735	0.670822	Psoriasis	Healthy	Skin	Skin	T CD4 Regulatory	T CD4 Regulatory
C1orf122	0.9002	0.0998	2.19945	9.81231e-05	6.27945e-05	0	0.25	1.03653	1.0155	1.68506	-5.30977	5.62833	0.112219	0.0927835	0.102244	0.0824742	0.754844	0.831291	Psoriasis	Healthy	Skin	Skin	T CD4 Regulatory	T CD4 Regulatory
ITPR1	0.9002	0.0998	2.19945	6.31943e-05	9.81498e-05	0	0.25	-0.769826	-0.838685	1.68606	-5.8242	6.2284	0.112219	0.268041	0.0773067	0.216495	0.449446	1.34793	Psoriasis	Healthy	Skin	Skin	T CD4 Regulatory	T CD4 Regulatory
DPF2	0.9002	0.0998	2.19945	8.00661e-05	6.79604e-05	0	0.25	0.488237	0.491206	1.98956	-6.97051	7.76958	0.129676	0.134021	0.119701	0.113402	1.08475	0.817631	Psoriasis	Healthy	Skin	Skin	T CD4 Regulatory	T CD4 Regulatory
HUWE1	0.9002	0.0998	2.19945	0.000264107	0.000460116	0	0.25	-1.0393	-1.10572	1.40569	-5.47376	3.90726	0.488778	1.37113	0.164589	0.42268	1.76193	4.84228	Psoriasis	Healthy	Skin	Skin	T CD4 Regulatory	T CD4 Regulatory
UBE2V2	0.9002	0.0998	2.19945	8.67193e-05	5.92894e-05	0	0.25	0.751784	0.774543	1.76706	-5.86467	5.94105	0.124688	0.113402	0.114713	0.103093	0.954282	0.909309	Psoriasis	Healthy	Skin	Skin	T CD4 Regulatory	T CD4 Regulatory
MLXIP	0.9	0.1	2.19722	5.65809e-05	0.000110237	0	0.25	-1.0136	-1.05372	1.32956	-5.34154	4.08399	0.0997507	0.237113	0.074813	0.164948	0.473555	1.02176	Psoriasis	Healthy	Skin	Skin	T CD4 Regulatory	T CD4 Regulatory
TOPORS	0.9	0.1	2.19722	9.40776e-05	6.23955e-05	0	0.25	0.864125	0.903737	1.61973	-5.06065	5.72385	0.13217	0.134021	0.109726	0.0927835	1.06806	0.487721	Psoriasis	Healthy	Skin	Skin	T CD4 Regulatory	T CD4 Regulatory
P4HA1	0.9	0.1	2.19722	5.61454e-05	0.000122419	0	0.25	-1.108	-1.15906	1.5652	-5.1714	5.08959	0.0997506	0.391753	0.0523691	0.185567	0.327162	1.66102	Psoriasis	Healthy	Skin	Skin	T CD4 Regulatory	T CD4 Regulatory
BIRC2	0.8998	0.1002	2.195	0.000102437	0.000221848	0	0.25	-1.14515	-1.1442	1.03823	-5.14464	3.61898	0.159601	0.43299	0.112219	0.298969	0.967142	1.95581	Psoriasis	Healthy	Skin	Skin	T CD4 Regulatory	T CD4 Regulatory
CTDSP1	0.8998	0.1002	2.195	7.94771e-05	4.89281e-05	0	0.25	0.732065	0.672091	1.83452	-4.74996	6.84565	0.124688	0.0618557	0.102244	0.0515464	0.730911	0.366541	Psoriasis	Healthy	Skin	Skin	T CD4 Regulatory	T CD4 Regulatory
PIN4	0.8998	0.1002	2.195	7.37312e-05	5.18085e-05	0	0.25	0.839965	0.891569	1.70953	-4.90246	5.31241	0.109726	0.103093	0.0972569	0.0927835	0.783223	0.490239	Psoriasis	Healthy	Skin	Skin	T CD4 Regulatory	T CD4 Regulatory
PTRHD1	0.8996	0.1004	2.19279	0.000122481	8.16197e-05	0	0.25	0.855422	0.941439	1.43613	-5.83836	4.90593	0.17207	0.154639	0.15212	0.123711	1.23888	0.705264	Psoriasis	Healthy	Skin	Skin	T CD4 Regulatory	T CD4 Regulatory
TRAPPC4	0.8996	0.1004	2.19279	0.000172297	8.2977e-05	0	0.25	1.05828	1.05731	1.00048	-4.83548	4.08781	0.221945	0.175258	0.197007	0.164948	1.47095	0.928343	Psoriasis	Healthy	Skin	Skin	T CD4 Regulatory	T CD4 Regulatory
AP3D1	0.8996	0.1004	2.19279	0.000103966	5.67236e-05	0	0.25	0.90708	0.892646	1.51598	-4.26027	6.48656	0.139651	0.0721649	0.114713	0.0515464	0.934758	0.711255	Psoriasis	Healthy	Skin	Skin	T CD4 Regulatory	T CD4 Regulatory
CUL9	0.8996	0.1004	2.19279	0.000144105	6.8186e-05	0	0.25	1.14278	1.15653	1.35673	-4.24576	5.10571	0.194514	0.113402	0.164589	0.113402	1.36368	0.398346	Psoriasis	Healthy	Skin	Skin	T CD4 Regulatory	T CD4 Regulatory
SYNE1	0.8996	0.1004	2.19279	0.000154526	0.00014379	0	0.25	0.523886	0.624435	1.74704	-6.84433	6.99664	0.197008	0.340206	0.139651	0.134021	1.19694	1.80885	Psoriasis	Healthy	Skin	Skin	T CD4 Regulatory	T CD4 Regulatory
ASXL1	0.8996	0.1004	2.19279	0.000404589	0.000845675	0	0.25	-1.01059	-1.11725	1.39734	-4.55858	3.79711	0.723191	2.6701	0.266833	0.597938	3.09446	11.0888	Psoriasis	Healthy	Skin	Skin	T CD4 Regulatory	T CD4 Regulatory
MAPKAPK2	0.8994	0.1006	2.19058	0.000157848	0.00029904	0	0.25	-0.87726	-0.924703	1.65751	-5.84715	4.87805	0.206983	0.608247	0.127182	0.350515	1.07759	2.95269	Psoriasis	Healthy	Skin	Skin	T CD4 Regulatory	T CD4 Regulatory
SMYD3	0.8994	0.1006	2.19058	0.000171802	0.000201535	0	0.25	-0.124715	-0.203358	1.76106	-5.0831	6.12673	0.389028	0.824742	0.137157	0.268041	1.73197	3.60542	Psoriasis	Healthy	Skin	Skin	T CD4 Regulatory	T CD4 Regulatory
PIP4K2A	0.8994	0.1006	2.19058	0.000325548	0.000671107	0	0.25	-1.08983	-1.10382	1.07561	-4.41185	3.38387	0.615959	2.1134	0.249377	0.659794	2.54114	7.52292	Psoriasis	Healthy	Skin	Skin	T CD4 Regulatory	T CD4 Regulatory
UVRAG	0.8994	0.1006	2.19058	7.87987e-05	0.000149444	0	0.25	-1.04742	-1.08648	1.51453	-6.36734	4.00924	0.11222	0.391753	0.0922693	0.237113	0.654752	1.79627	Psoriasis	Healthy	Skin	Skin	T CD4 Regulatory	T CD4 Regulatory
BABAM2	0.8994	0.1006	2.19058	6.781e-05	0.000121389	0	0.25	-0.811785	-0.78587	1.73442	-7.51699	4.84447	0.142145	0.28866	0.0997506	0.154639	0.694778	1.50632	Psoriasis	Healthy	Skin	Skin	T CD4 Regulatory	T CD4 Regulatory
PSMB6	0.8994	0.1006	2.19058	0.000251648	0.000127493	0	0.25	1.09426	1.14757	1.3678	-5.4585	4.94927	0.399003	0.268041	0.316708	0.185567	2.79854	1.18436	Psoriasis	Healthy	Skin	Skin	T CD4 Regulatory	T CD4 Regulatory
SUZ12	0.8992	0.1008	2.18837	7.19781e-05	0.000154185	0	0.25	-1.14305	-1.16328	1.25672	-4.58724	3.34436	0.137157	0.298969	0.107232	0.226804	0.672939	1.80811	Psoriasis	Healthy	Skin	Skin	T CD4 Regulatory	T CD4 Regulatory
OGT	0.8992	0.1008	2.18837	0.000197871	0.000364133	0	0.25	-0.856193	-0.841029	1.79713	-5.72474	4.77473	0.438903	0.886598	0.214464	0.402062	2.03486	4.20696	Psoriasis	Healthy	Skin	Skin	T CD4 Regulatory	T CD4 Regulatory
CYBC1	0.8992	0.1008	2.18837	0.000275429	0.000148644	0	0.25	1.03539	1.0838	1.5248	-5.02743	4.81883	0.306733	0.247423	0.246883	0.175258	2.13003	1.53831	Psoriasis	Healthy	Skin	Skin	T CD4 Regulatory	T CD4 Regulatory
CD27	0.8992	0.1008	2.18837	0.000943889	0.000487648	0	0.25	1.0892	1.15491	1.37012	-4.29767	5.26854	1.54613	0.845361	0.670823	0.402062	12.2361	4.12104	Psoriasis	Healthy	Skin	Skin	T CD4 Regulatory	T CD4 Regulatory
CYTH1	0.8992	0.1008	2.18837	0.000273136	0.000483385	0	0.25	-0.824437	-0.898179	1.53145	-5.19885	4.88306	0.660847	1.76289	0.246883	0.546392	2.62296	6.60023	Psoriasis	Healthy	Skin	Skin	T CD4 Regulatory	T CD4 Regulatory
ZHX2	0.8992	0.1008	2.18837	8.23141e-05	0.000149027	0	0.25	-0.406458	-0.49116	1.73366	-5.54443	6.02945	0.197008	0.824742	0.084788	0.28866	0.621281	3.34742	Psoriasis	Healthy	Skin	Skin	T CD4 Regulatory	T CD4 Regulatory
PANK2	0.8992	0.1008	2.18837	7.25084e-05	0.000171395	0	0.25	-1.19284	-1.15236	1.26431	-5.5865	3.0477	0.0897756	0.298969	0.0822943	0.247423	0.646116	1.72486	Psoriasis	Healthy	Skin	Skin	T CD4 Regulatory	T CD4 Regulatory
UBA2	0.8992	0.1008	2.18837	0.000204402	0.000106236	0	0.25	0.932208	0.961865	0.784435	-2.78026	3.66202	0.206983	0.278351	0.164589	0.164948	1.27827	1.09286	Psoriasis	Healthy	Skin	Skin	T CD4 Regulatory	T CD4 Regulatory
PMF1	0.8992	0.1008	2.18837	0.000195795	9.05108e-05	0	0.25	1.21227	1.2208	1.29494	-4.34759	5.23593	0.276808	0.185567	0.226933	0.175258	1.7885	0.813331	Psoriasis	Healthy	Skin	Skin	T CD4 Regulatory	T CD4 Regulatory
SMG7	0.8992	0.1008	2.18837	6.61597e-05	9.97347e-05	0	0.25	-0.654981	-0.716363	1.58073	-5.47445	4.74197	0.11222	0.268041	0.0798005	0.164948	0.532689	1.03518	Psoriasis	Healthy	Skin	Skin	T CD4 Regulatory	T CD4 Regulatory
CRIP1	0.899	0.101	2.18616	0.000726357	0.00133707	0	0.25	-0.631553	-0.737006	1.58475	-5.77332	5.44892	1.13217	3.19588	0.493766	0.649485	8.17353	13.9988	Psoriasis	Healthy	Skin	Skin	T CD4 Regulatory	T CD4 Regulatory
LIMD2	0.899	0.101	2.18616	0.000606561	0.000302216	0	0.25	1.20353	1.24741	1.39813	-3.45384	5.04052	0.925186	0.505155	0.531172	0.340206	6.71063	3.34132	Psoriasis	Healthy	Skin	Skin	T CD4 Regulatory	T CD4 Regulatory
ZNF33A	0.899	0.101	2.18616	9.11816e-05	6.50453e-05	0	0.25	0.341728	0.331301	1.82485	-5.50198	6.7492	0.104738	0.113402	0.0822943	0.0927835	0.625701	0.574774	Psoriasis	Healthy	Skin	Skin	T CD4 Regulatory	T CD4 Regulatory
PIN1	0.899	0.101	2.18616	0.000250598	0.000156824	0	0.25	0.926563	0.921579	1.80217	-6.37426	6.05965	0.369078	0.298969	0.301746	0.247423	2.69512	1.37114	Psoriasis	Healthy	Skin	Skin	T CD4 Regulatory	T CD4 Regulatory
PHF21A	0.899	0.101	2.18616	0.000122514	0.000270353	0	0.25	-1.09614	-1.07209	1.62531	-6.8405	3.98511	0.197008	0.721649	0.117207	0.381443	0.859144	3.38177	Psoriasis	Healthy	Skin	Skin	T CD4 Regulatory	T CD4 Regulatory
CDYL	0.899	0.101	2.18616	6.67671e-05	8.28927e-05	0	0.25	-0.807642	-0.79386	1.71103	-6.21875	4.53993	0.114713	0.216495	0.0673317	0.175258	0.441111	0.860761	Psoriasis	Healthy	Skin	Skin	T CD4 Regulatory	T CD4 Regulatory
MYO5A	0.899	0.101	2.18616	0.000102218	0.000138564	0	0.25	-0.81179	-0.838894	1.60988	-5.79627	4.96285	0.236908	0.319588	0.104738	0.247423	0.892335	1.57201	Psoriasis	Healthy	Skin	Skin	T CD4 Regulatory	T CD4 Regulatory
ARPC4	0.899	0.101	2.18616	0.000280421	0.000171014	0	0.25	1.1181	1.22431	1.99916	-6.76725	6.23722	0.518703	0.340206	0.359102	0.237113	4.41709	1.92417	Psoriasis	Healthy	Skin	Skin	T CD4 Regulatory	T CD4 Regulatory
BLOC1S4	0.8988	0.1012	2.18396	8.03285e-05	9.33893e-05	0	0.25	0.117947	0.0782833	2.0044	-6.8018	6.00568	0.13217	0.164948	0.122195	0.113402	1.12729	1.10269	Psoriasis	Healthy	Skin	Skin	T CD4 Regulatory	T CD4 Regulatory
CSDE1	0.8988	0.1012	2.18396	0.000354026	0.000170341	0	0.25	1.02492	1.06393	0.831396	-2.92491	3.7257	0.481297	0.412371	0.361596	0.319588	3.39744	1.82005	Psoriasis	Healthy	Skin	Skin	T CD4 Regulatory	T CD4 Regulatory
NEK1	0.8988	0.1012	2.18396	6.09341e-05	8.55905e-05	0	0.25	-0.49771	-0.607654	1.55832	-5.4411	5.35902	0.124688	0.226804	0.0897756	0.134021	0.556206	0.855464	Psoriasis	Healthy	Skin	Skin	T CD4 Regulatory	T CD4 Regulatory
RNF24	0.8988	0.1012	2.18396	7.6257e-05	0.000203037	0	0.25	-1.29176	-1.25008	1.36037	-5.93573	3.83273	0.139651	0.71134	0.0773067	0.237113	0.594066	2.80455	Psoriasis	Healthy	Skin	Skin	T CD4 Regulatory	T CD4 Regulatory
IMMP2L	0.8988	0.1012	2.18396	5.41146e-05	5.05605e-05	0	0.25	-0.0366183	-0.0173464	1.95862	-6.818	6.52845	0.13217	0.195876	0.0473815	0.123711	0.449917	0.673672	Psoriasis	Healthy	Skin	Skin	T CD4 Regulatory	T CD4 Regulatory
DUSP1	0.8988	0.1012	2.18396	0.00162325	0.00196684	0	0.25	-0.342031	-0.362248	1.94154	-7.09369	5.7049	2.29925	3.54639	0.528678	0.628866	16.1357	17.5127	Psoriasis	Healthy	Skin	Skin	T CD4 Regulatory	T CD4 Regulatory
PNKD	0.8988	0.1012	2.18396	0.000144914	7.69812e-05	0	0.25	1.08748	1.11383	1.48264	-5.26157	5.72067	0.194514	0.103093	0.184539	0.103093	1.42957	0.564007	Psoriasis	Healthy	Skin	Skin	T CD4 Regulatory	T CD4 Regulatory
DNAJA1	0.8988	0.1012	2.18396	0.00117972	0.00104361	0	0.25	-0.030579	-0.0473943	2.0332	-6.19135	6.74674	1.63092	2.43299	0.506234	0.536082	11.5002	9.09891	Psoriasis	Healthy	Skin	Skin	T CD4 Regulatory	T CD4 Regulatory
PPP1R14B	0.8988	0.1012	2.18396	8.20274e-05	9.02671e-05	0	0.25	-0.0955207	-0.0539656	1.92076	-6.27648	5.54479	0.102244	0.14433	0.0897756	0.134021	0.614692	0.771148	Psoriasis	Healthy	Skin	Skin	T CD4 Regulatory	T CD4 Regulatory
LAMTOR1	0.8986	0.1014	2.18176	0.00018807	0.000106475	0	0.25	1.18621	1.08094	1.71004	-5.12817	6.33333	0.281796	0.226804	0.229426	0.175258	2.11363	1.47986	Psoriasis	Healthy	Skin	Skin	T CD4 Regulatory	T CD4 Regulatory
HADHB	0.8986	0.1014	2.18176	0.000190338	9.19658e-05	0	0.25	1.08388	1.08677	1.08045	-4.31737	4.36095	0.234414	0.195876	0.194514	0.164948	1.49363	0.753116	Psoriasis	Healthy	Skin	Skin	T CD4 Regulatory	T CD4 Regulatory
STUB1	0.8984	0.1016	2.17957	0.000136131	9.87158e-05	0	0.25	0.994576	1.00147	1.84507	-6.2288	6.184	0.234414	0.195876	0.187032	0.154639	1.79565	0.993057	Psoriasis	Healthy	Skin	Skin	T CD4 Regulatory	T CD4 Regulatory
FUT8	0.8984	0.1016	2.17957	0.000139855	0.000219771	0	0.25	-0.559276	-0.600272	1.80303	-6.38715	5.49249	0.279302	0.876289	0.134663	0.340206	1.2697	3.57735	Psoriasis	Healthy	Skin	Skin	T CD4 Regulatory	T CD4 Regulatory
DGKA	0.8984	0.1016	2.17957	0.000139007	7.77909e-05	0	0.25	0.881094	0.888754	1.7051	-5.33889	6.08528	0.164589	0.134021	0.129676	0.123711	1.02456	0.59358	Psoriasis	Healthy	Skin	Skin	T CD4 Regulatory	T CD4 Regulatory
TNPO1	0.8984	0.1016	2.17957	7.65014e-05	0.000147619	0	0.25	-0.635052	-0.629788	1.62518	-6.05416	4.75115	0.124688	0.226804	0.114713	0.154639	0.76453	1.24143	Psoriasis	Healthy	Skin	Skin	T CD4 Regulatory	T CD4 Regulatory
FBXL5	0.8984	0.1016	2.17957	9.12585e-05	4.2922e-05	0	0.25	1.17818	1.17572	1.23039	-3.99116	5.17843	0.11222	0.113402	0.0972569	0.0927835	0.713074	0.35578	Psoriasis	Healthy	Skin	Skin	T CD4 Regulatory	T CD4 Regulatory
MCTS1	0.8982	0.1018	2.17738	9.50619e-05	5.16041e-05	0	0.25	1.0479	1.06672	1.65786	-5.18383	5.65343	0.137157	0.123711	0.122195	0.0824742	0.954053	0.442292	Psoriasis	Healthy	Skin	Skin	T CD4 Regulatory	T CD4 Regulatory
TNFRSF9	0.8982	0.1018	2.17738	0.000328517	0.000232519	0	0.25	0.511815	0.526786	1.81361	-5.10191	6.01037	0.553616	0.56701	0.239401	0.28866	2.84708	2.392	Psoriasis	Healthy	Skin	Skin	T CD4 Regulatory	T CD4 Regulatory
RARS1	0.8982	0.1018	2.17738	8.26184e-05	0.000108551	0	0.25	-0.237861	-0.242496	1.8346	-6.68877	4.8888	0.112219	0.185567	0.0997506	0.134021	0.744779	1.0924	Psoriasis	Healthy	Skin	Skin	T CD4 Regulatory	T CD4 Regulatory
GPHN	0.8982	0.1018	2.17738	0.000109847	0.000229934	0	0.25	-0.774938	-0.74669	1.89741	-5.60451	6.15934	0.311721	0.938144	0.114713	0.309278	0.998609	4.41619	Psoriasis	Healthy	Skin	Skin	T CD4 Regulatory	T CD4 Regulatory
PELI1	0.8982	0.1018	2.17738	0.000431969	0.000482675	0	0.25	-0.278042	-0.306469	1.93479	-6.47748	6.94517	0.698253	1.61856	0.25187	0.463918	3.01692	6.25318	Psoriasis	Healthy	Skin	Skin	T CD4 Regulatory	T CD4 Regulatory
COMT	0.8982	0.1018	2.17738	0.000104909	6.94263e-05	0	0.25	0.63027	0.737099	1.74332	-6.80844	5.93365	0.159601	0.103093	0.15212	0.0824742	1.15635	0.557117	Psoriasis	Healthy	Skin	Skin	T CD4 Regulatory	T CD4 Regulatory
SERTAD2	0.8982	0.1018	2.17738	6.20449e-05	0.000109535	0	0.25	-0.904491	-0.913479	1.71084	-7.44764	5.26256	0.0972569	0.28866	0.0698254	0.185567	0.491408	1.2059	Psoriasis	Healthy	Skin	Skin	T CD4 Regulatory	T CD4 Regulatory
NDUFC1	0.8982	0.1018	2.17738	0.000235972	0.000120745	0	0.25	1.31526	1.2805	1.67875	-4.54472	6.21331	0.379053	0.195876	0.309227	0.164948	2.82932	1.03814	Psoriasis	Healthy	Skin	Skin	T CD4 Regulatory	T CD4 Regulatory
IL4R	0.8982	0.1018	2.17738	8.77961e-05	7.1677e-05	0	0.25	0.788214	0.757879	1.92633	-5.30566	7.82832	0.129676	0.185567	0.102244	0.14433	0.976467	0.598741	Psoriasis	Healthy	Skin	Skin	T CD4 Regulatory	T CD4 Regulatory
MYDGF	0.8982	0.1018	2.17738	0.000169567	8.81961e-05	0	0.25	1.28263	1.26112	1.32172	-3.26632	5.70306	0.251871	0.134021	0.216958	0.123711	2.04683	0.992343	Psoriasis	Healthy	Skin	Skin	T CD4 Regulatory	T CD4 Regulatory
HCFC1R1	0.8982	0.1018	2.17738	8.59712e-05	7.37414e-05	0	0.25	0.236789	0.308059	1.94357	-6.07909	7.10244	0.107232	0.134021	0.102244	0.103093	0.936161	0.477618	Psoriasis	Healthy	Skin	Skin	T CD4 Regulatory	T CD4 Regulatory
MRPL1	0.898	0.102	2.1752	0.000356795	0.000506315	0	0.25	-0.42814	-0.493083	1.83538	-6.18982	6.17918	0.394015	1.48454	0.197007	0.43299	2.18192	5.2046	Psoriasis	Healthy	Skin	Skin	T CD4 Regulatory	T CD4 Regulatory
PLGRKT	0.898	0.102	2.1752	9.28464e-05	0.000127643	0	0.25	-0.235004	-0.202493	1.86392	-6.6905	5.14095	0.129676	0.206186	0.122195	0.175258	0.822611	1.25631	Psoriasis	Healthy	Skin	Skin	T CD4 Regulatory	T CD4 Regulatory
ZC3H12D	0.898	0.102	2.1752	0.000299799	0.000302642	0	0.25	0.0451126	0.0253181	1.67752	-4.67904	5.55673	0.466335	0.680412	0.269327	0.319588	3.08766	2.34159	Psoriasis	Healthy	Skin	Skin	T CD4 Regulatory	T CD4 Regulatory
NFKBID	0.898	0.102	2.1752	0.000171711	0.000221091	0	0.25	0.000693957	0.0312119	1.96984	-6.9245	7.7894	0.23192	0.670103	0.122195	0.216495	0.972874	2.59495	Psoriasis	Healthy	Skin	Skin	T CD4 Regulatory	T CD4 Regulatory
CASK	0.898	0.102	2.1752	0.000311153	0.000560142	0	0.25	-1.10153	-1.24244	1.33531	-4.35406	3.76398	0.743141	2.01031	0.239401	0.556701	3.17659	7.38825	Psoriasis	Healthy	Skin	Skin	T CD4 Regulatory	T CD4 Regulatory
BRK1	0.8978	0.1022	2.17302	0.000348718	0.00018037	0	0.25	1.04606	1.1	1.28804	-4.01518	4.3741	0.493766	0.329897	0.369077	0.257732	3.84549	1.81187	Psoriasis	Healthy	Skin	Skin	T CD4 Regulatory	T CD4 Regulatory
AUP1	0.8978	0.1022	2.17302	0.000162127	7.74742e-05	0	0.25	1.09201	1.14121	1.42777	-5.79178	5.57721	0.21197	0.123711	0.179551	0.113402	1.59627	0.556785	Psoriasis	Healthy	Skin	Skin	T CD4 Regulatory	T CD4 Regulatory
COMMD3	0.8978	0.1022	2.17302	0.000129244	6.28579e-05	0	0.25	1.12033	1.1166	1.16275	-3.7726	5.07208	0.21197	0.103093	0.179551	0.0927835	1.62432	0.512881	Psoriasis	Healthy	Skin	Skin	T CD4 Regulatory	T CD4 Regulatory
MRPS23	0.8978	0.1022	2.17302	7.16135e-05	5.22335e-05	0	0.25	0.623163	0.747647	1.62753	-5.59891	5.42952	0.109726	0.0927835	0.109726	0.0927835	0.851331	0.597751	Psoriasis	Healthy	Skin	Skin	T CD4 Regulatory	T CD4 Regulatory
CD74	0.8978	0.1022	2.17302	0.00156406	0.00067867	0	0.25	1.10217	1.13904	0.999924	-2.30939	3.87437	2.36658	1.56701	0.725686	0.628866	17.2208	7.31075	Psoriasis	Healthy	Skin	Skin	T CD4 Regulatory	T CD4 Regulatory
HLF	0.8978	0.1022	2.17302	7.53108e-05	7.40697e-05	0	0.25	-0.238438	-0.267256	1.95877	-6.71749	7.63996	0.107232	0.175258	0.0623441	0.113402	0.602835	0.608491	Psoriasis	Healthy	Skin	Skin	T CD4 Regulatory	T CD4 Regulatory
CD59	0.8978	0.1022	2.17302	9.2566e-05	6.20056e-05	0	0.25	0.709559	0.730674	1.81096	-5.77737	6.81114	0.137157	0.0927835	0.117207	0.0927835	0.969823	0.622984	Psoriasis	Healthy	Skin	Skin	T CD4 Regulatory	T CD4 Regulatory
RNF166	0.8978	0.1022	2.17302	0.000200826	0.000107948	0	0.25	1.13427	1.06256	1.73205	-4.19442	6.50409	0.254364	0.154639	0.199501	0.134021	1.84665	0.895208	Psoriasis	Healthy	Skin	Skin	T CD4 Regulatory	T CD4 Regulatory
TMEM126B	0.8978	0.1022	2.17302	9.60193e-05	5.08777e-05	0	0.25	1.05855	1.04692	1.5356	-5.43193	7.61303	0.15212	0.113402	0.142145	0.0824742	1.04001	0.386238	Psoriasis	Healthy	Skin	Skin	T CD4 Regulatory	T CD4 Regulatory
PBX3	0.8976	0.1024	2.17084	8.12303e-05	0.000124504	0	0.25	-0.536913	-0.626924	1.67726	-5.12403	5.68388	0.117207	0.360825	0.074813	0.164948	0.505748	1.17121	Psoriasis	Healthy	Skin	Skin	T CD4 Regulatory	T CD4 Regulatory
ZDHHC18	0.8976	0.1024	2.17084	6.39427e-05	0.000102097	0	0.25	-0.693231	-0.658153	1.71441	-6.65697	4.76249	0.109726	0.185567	0.0872818	0.134021	0.583603	1.1826	Psoriasis	Healthy	Skin	Skin	T CD4 Regulatory	T CD4 Regulatory
MYL12A	0.8976	0.1024	2.17084	0.00200464	0.00144122	0	0.25	0.713535	0.81517	1.4969	-4.81051	4.39506	2.7606	2.80412	0.798005	0.773196	19.4797	13.4777	Psoriasis	Healthy	Skin	Skin	T CD4 Regulatory	T CD4 Regulatory
PLK3	0.8976	0.1024	2.17084	0.000131099	9.63275e-05	0	0.25	0.872667	0.751152	1.9641	-5.38549	7.12442	0.139651	0.154639	0.137157	0.0824742	1.01936	0.455825	Psoriasis	Healthy	Skin	Skin	T CD4 Regulatory	T CD4 Regulatory
ARCN1	0.8976	0.1024	2.17084	7.62597e-05	5.41119e-05	0	0.25	0.521276	0.559237	1.78419	-5.99134	6.29486	0.104738	0.113402	0.0897756	0.103093	0.590198	0.506053	Psoriasis	Healthy	Skin	Skin	T CD4 Regulatory	T CD4 Regulatory
AP2M1	0.8976	0.1024	2.17084	0.000207093	9.14798e-05	0	0.25	1.22423	1.17522	1.19334	-4.61012	5.04011	0.361596	0.195876	0.291771	0.175258	2.68482	0.802866	Psoriasis	Healthy	Skin	Skin	T CD4 Regulatory	T CD4 Regulatory
GNG5	0.8976	0.1024	2.17084	0.000249129	0.000196729	0	0.25	0.887773	0.872222	1.74663	-5.4514	6.12278	0.446385	0.381443	0.334165	0.278351	3.27678	1.86271	Psoriasis	Healthy	Skin	Skin	T CD4 Regulatory	T CD4 Regulatory
APOLD1	0.8974	0.1026	2.16866	0.000136051	0.000269843	0	0.25	-1.07898	-1.123	1.38918	-5.96496	4.15696	0.266833	0.865979	0.137157	0.319588	1.22604	4.06795	Psoriasis	Healthy	Skin	Skin	T CD4 Regulatory	T CD4 Regulatory
EHMT1	0.8974	0.1026	2.16866	0.000158409	5.60728e-05	0	0.25	1.35767	1.30482	1.34613	-2.57187	6.80619	0.201995	0.154639	0.15212	0.123711	1.16302	0.59823	Psoriasis	Healthy	Skin	Skin	T CD4 Regulatory	T CD4 Regulatory
PDS5B	0.8974	0.1026	2.16866	0.000107039	0.000125238	0	0.25	-0.105309	-0.244447	1.57763	-4.53677	5.02672	0.194514	0.371134	0.142145	0.247423	0.990818	1.88101	Psoriasis	Healthy	Skin	Skin	T CD4 Regulatory	T CD4 Regulatory
C3orf38	0.8974	0.1026	2.16866	9.48097e-05	5.33324e-05	0	0.25	1.06344	1.07604	1.45745	-3.84616	6.35466	0.124688	0.123711	0.112219	0.0824742	0.797592	0.396497	Psoriasis	Healthy	Skin	Skin	T CD4 Regulatory	T CD4 Regulatory
GBF1	0.8974	0.1026	2.16866	9.75567e-05	0.000159046	0	0.25	-0.561855	-0.627692	1.56313	-5.14391	4.73175	0.197008	0.536082	0.107232	0.237113	0.834954	2.01209	Psoriasis	Healthy	Skin	Skin	T CD4 Regulatory	T CD4 Regulatory
KPNA1	0.8974	0.1026	2.16866	7.88538e-05	0.000137563	0	0.25	-1.05109	-1.06815	1.45386	-5.44157	3.47815	0.104738	0.360825	0.0798005	0.247423	0.457394	1.3498	Psoriasis	Healthy	Skin	Skin	T CD4 Regulatory	T CD4 Regulatory
IL6R	0.8974	0.1026	2.16866	0.000119304	0.000226219	0	0.25	-0.659324	-0.674183	1.74247	-5.79279	4.80154	0.159601	0.329897	0.13217	0.216495	1.16705	2.24379	Psoriasis	Healthy	Skin	Skin	T CD4 Regulatory	T CD4 Regulatory
CSRNP1	0.8972	0.1028	2.16649	0.000160542	0.000241044	0	0.25	-0.701739	-0.712186	1.66346	-5.44094	5.14237	0.264339	0.515464	0.189526	0.28866	1.9076	1.85978	Psoriasis	Healthy	Skin	Skin	T CD4 Regulatory	T CD4 Regulatory
DUSP11	0.8972	0.1028	2.16649	0.0001362	7.49188e-05	0	0.25	0.972198	0.934532	1.70389	-6.07975	6.53855	0.157107	0.134021	0.147132	0.123711	1.10788	0.481878	Psoriasis	Healthy	Skin	Skin	T CD4 Regulatory	T CD4 Regulatory
MARK2	0.8972	0.1028	2.16649	7.08447e-05	0.000159484	0	0.25	-1.12171	-1.16621	1.28283	-5.65443	3.70807	0.109726	0.42268	0.0872818	0.237113	0.55562	1.42663	Psoriasis	Healthy	Skin	Skin	T CD4 Regulatory	T CD4 Regulatory
ARPC1B	0.8972	0.1028	2.16649	0.000524704	0.000356579	0	0.25	0.872903	0.977016	1.41016	-4.91998	4.67023	1.00499	0.587629	0.531172	0.298969	7.54308	3.52013	Psoriasis	Healthy	Skin	Skin	T CD4 Regulatory	T CD4 Regulatory
CDKN1A	0.897	0.103	2.16433	0.000194186	0.000304639	0	0.25	-0.645405	-0.722359	1.71528	-5.24693	5.33358	0.311721	0.804124	0.19202	0.391753	1.86018	3.34897	Psoriasis	Healthy	Skin	Skin	T CD4 Regulatory	T CD4 Regulatory
NIBAN1	0.897	0.103	2.16433	0.00050613	0.00100669	0	0.25	-1.0697	-1.08848	0.937747	-4.03217	3.04763	0.862841	3.26804	0.386534	0.680412	4.77205	12.4212	Psoriasis	Healthy	Skin	Skin	T CD4 Regulatory	T CD4 Regulatory
APPBP2	0.897	0.103	2.16433	6.16567e-05	8.2384e-05	0	0.25	-0.111861	-0.157022	1.85642	-5.60114	6.06644	0.0947631	0.164948	0.0773067	0.123711	0.649251	0.784103	Psoriasis	Healthy	Skin	Skin	T CD4 Regulatory	T CD4 Regulatory
ATF6	0.897	0.103	2.16433	6.69788e-05	7.9875e-05	0	0.25	0.120857	0.0985947	1.9358	-5.88188	7.74053	0.154614	0.494845	0.0798005	0.134021	0.590271	1.20359	Psoriasis	Healthy	Skin	Skin	T CD4 Regulatory	T CD4 Regulatory
PBRM1	0.8968	0.1032	2.16216	6.85313e-05	0.000151713	0	0.25	-1.06436	-1.06016	1.46873	-5.46245	3.59268	0.11222	0.381443	0.0897756	0.226804	0.65858	1.62854	Psoriasis	Healthy	Skin	Skin	T CD4 Regulatory	T CD4 Regulatory
RBL1	0.8968	0.1032	2.16216	7.56619e-05	5.61605e-05	0	0.25	0.176004	0.219278	2.02663	-6.66982	7.41183	0.144638	0.123711	0.0773067	0.0927835	0.629618	0.640807	Psoriasis	Healthy	Skin	Skin	T CD4 Regulatory	T CD4 Regulatory
DCTN2	0.8968	0.1032	2.16216	0.000236639	0.000160254	0	0.25	1.06193	0.94822	1.87721	-5.2566	6.03211	0.241895	0.298969	0.204489	0.247423	1.64541	1.21571	Psoriasis	Healthy	Skin	Skin	T CD4 Regulatory	T CD4 Regulatory
TSPYL1	0.8966	0.1034	2.16	0.000150443	7.1556e-05	0	0.25	1.14436	1.11073	1.13244	-2.81024	5.33362	0.187033	0.123711	0.157107	0.0824742	1.39462	0.519836	Psoriasis	Healthy	Skin	Skin	T CD4 Regulatory	T CD4 Regulatory
GRAP2	0.8966	0.1034	2.16	0.000177974	0.000269633	0	0.25	-0.704418	-0.718015	1.77538	-6.94298	4.9829	0.246883	0.649485	0.147132	0.247423	1.40645	3.25292	Psoriasis	Healthy	Skin	Skin	T CD4 Regulatory	T CD4 Regulatory
MIA3	0.8966	0.1034	2.16	7.2845e-05	9.1605e-05	0	0.25	-0.210743	-0.23225	1.85209	-5.67051	5.50594	0.112219	0.164948	0.0947631	0.113402	0.736833	0.784209	Psoriasis	Healthy	Skin	Skin	T CD4 Regulatory	T CD4 Regulatory
NUDT22	0.8966	0.1034	2.16	8.35466e-05	9.70828e-05	0	0.25	0.00811023	-0.0120111	2.03338	-8.33867	5.96534	0.112219	0.154639	0.0972569	0.134021	0.760588	0.974535	Psoriasis	Healthy	Skin	Skin	T CD4 Regulatory	T CD4 Regulatory
SNX29	0.8966	0.1034	2.16	6.61903e-05	7.82665e-05	0	0.25	-0.589469	-0.597557	1.67357	-5.51188	4.34063	0.112219	0.195876	0.0698254	0.164948	0.404083	0.957356	Psoriasis	Healthy	Skin	Skin	T CD4 Regulatory	T CD4 Regulatory
ANAPC11	0.8966	0.1034	2.16	0.000221123	0.00011947	0	0.25	1.04257	1.0728	1.61098	-5.69477	5.94225	0.269327	0.185567	0.234414	0.164948	2.11135	1.00745	Psoriasis	Healthy	Skin	Skin	T CD4 Regulatory	T CD4 Regulatory
PDSS2	0.8966	0.1034	2.16	5.39933e-05	8.55978e-05	0	0.25	-0.665581	-0.635472	1.8622	-6.83848	6.41453	0.102244	0.134021	0.0573566	0.113402	0.429158	0.826056	Psoriasis	Healthy	Skin	Skin	T CD4 Regulatory	T CD4 Regulatory
TGIF1	0.8966	0.1034	2.16	9.90817e-05	0.000105839	0	0.25	0.0454196	0.0371728	1.89927	-6.43422	7.12054	0.122195	0.257732	0.0897756	0.14433	0.741021	0.839619	Psoriasis	Healthy	Skin	Skin	T CD4 Regulatory	T CD4 Regulatory
LRPAP1	0.8966	0.1034	2.16	0.000111476	8.53336e-05	0	0.25	0.670947	0.72209	1.80739	-6.25371	6.0577	0.214464	0.14433	0.197007	0.103093	1.73558	0.750902	Psoriasis	Healthy	Skin	Skin	T CD4 Regulatory	T CD4 Regulatory
LETMD1	0.8964	0.1036	2.15785	9.35354e-05	4.35056e-05	0	0.25	1.21219	1.16716	1.39238	-4.07914	6.06017	0.119701	0.0824742	0.107232	0.0721649	0.840621	0.297458	Psoriasis	Healthy	Skin	Skin	T CD4 Regulatory	T CD4 Regulatory
POLE3	0.8964	0.1036	2.15785	0.000138358	7.58117e-05	0	0.25	0.969219	0.962664	1.53798	-4.27968	5.93626	0.194514	0.134021	0.164589	0.123711	1.33997	0.623614	Psoriasis	Healthy	Skin	Skin	T CD4 Regulatory	T CD4 Regulatory
PTPN6	0.8964	0.1036	2.15785	0.000152341	0.000105655	0	0.25	0.854468	0.813512	1.85468	-5.98286	6.27068	0.204489	0.216495	0.157107	0.14433	1.44161	1.25683	Psoriasis	Healthy	Skin	Skin	T CD4 Regulatory	T CD4 Regulatory
PTBP2	0.8964	0.1036	2.15785	5.54427e-05	0.000101013	0	0.25	-0.89815	-0.946141	1.6119	-6.23359	4.85389	0.114713	0.329897	0.0798005	0.247423	0.508447	1.4505	Psoriasis	Healthy	Skin	Skin	T CD4 Regulatory	T CD4 Regulatory
MACF1	0.8964	0.1036	2.15785	0.000248169	0.000435295	0	0.25	-1.0711	-1.02162	1.56161	-6.51524	3.85293	0.391521	1.04124	0.221945	0.381443	2.01307	4.93418	Psoriasis	Healthy	Skin	Skin	T CD4 Regulatory	T CD4 Regulatory
ATP6V0A1	0.8964	0.1036	2.15785	4.87837e-05	9.61064e-05	0	0.25	-0.840934	-0.834843	1.71397	-7.22917	4.92848	0.0773067	0.247423	0.0623441	0.164948	0.411445	0.858558	Psoriasis	Healthy	Skin	Skin	T CD4 Regulatory	T CD4 Regulatory
SKAP2	0.8964	0.1036	2.15785	6.5664e-05	0.000178612	0	0.25	-1.21225	-1.15024	1.52806	-6.22214	3.96668	0.0922694	0.247423	0.084788	0.175258	0.553157	1.08037	Psoriasis	Healthy	Skin	Skin	T CD4 Regulatory	T CD4 Regulatory
OCIAD2	0.8962	0.1038	2.1557	0.000319444	0.000160177	0	0.25	1.14765	1.22576	1.26916	-3.76875	4.39829	0.488779	0.278351	0.349127	0.247423	3.37145	1.31846	Psoriasis	Healthy	Skin	Skin	T CD4 Regulatory	T CD4 Regulatory
MAML2	0.8962	0.1038	2.1557	0.000139205	0.000264882	0	0.25	-1.23954	-1.16699	1.58135	-6.20327	3.94388	0.246883	0.57732	0.119701	0.298969	0.910558	3.12488	Psoriasis	Healthy	Skin	Skin	T CD4 Regulatory	T CD4 Regulatory
IPO7	0.8962	0.1038	2.1557	6.15656e-05	9.35055e-05	0	0.25	-0.561216	-0.616483	1.66571	-5.58545	4.82012	0.107232	0.206186	0.0947631	0.164948	0.539056	0.803337	Psoriasis	Healthy	Skin	Skin	T CD4 Regulatory	T CD4 Regulatory
NRDC	0.8962	0.1038	2.1557	0.000183844	0.000333044	0	0.25	-0.918648	-0.920013	1.44589	-5.37373	3.94419	0.214464	0.649485	0.167082	0.298969	1.33828	2.96875	Psoriasis	Healthy	Skin	Skin	T CD4 Regulatory	T CD4 Regulatory
ZCRB1	0.8962	0.1038	2.1557	0.000197912	9.66816e-05	0	0.25	1.20981	1.21459	1.39912	-3.67068	6.20643	0.259352	0.14433	0.219451	0.103093	1.89011	0.878737	Psoriasis	Healthy	Skin	Skin	T CD4 Regulatory	T CD4 Regulatory
VPS37B	0.8962	0.1038	2.1557	0.000206165	0.00040426	0	0.25	-0.867332	-0.908487	1.58197	-5.18501	4.82308	0.361596	1.06186	0.17207	0.391753	1.59413	4.62387	Psoriasis	Healthy	Skin	Skin	T CD4 Regulatory	T CD4 Regulatory
PARVG	0.8962	0.1038	2.1557	8.43463e-05	7.08053e-05	0	0.25	0.633106	0.481361	1.99006	-6.53332	6.05031	0.102244	0.134021	0.0947631	0.123711	0.695812	0.686818	Psoriasis	Healthy	Skin	Skin	T CD4 Regulatory	T CD4 Regulatory
TNIK	0.896	0.104	2.15355	0.000318113	0.000638449	0	0.25	-0.968738	-1.05563	1.49729	-5.37918	4.28147	0.693266	2.30928	0.23192	0.494845	2.86804	10.3334	Psoriasis	Healthy	Skin	Skin	T CD4 Regulatory	T CD4 Regulatory
TAF10	0.896	0.104	2.15355	0.00012375	0.000204197	0	0.25	-0.620126	-0.709817	1.45525	-6.617	4.16481	0.19202	0.381443	0.154613	0.329897	1.20624	1.70726	Psoriasis	Healthy	Skin	Skin	T CD4 Regulatory	T CD4 Regulatory
SLC25A26	0.896	0.104	2.15355	0.000172648	9.87226e-05	0	0.25	0.92565	0.994903	1.43423	-6.33979	4.74642	0.167082	0.257732	0.142145	0.175258	1.07536	1.11109	Psoriasis	Healthy	Skin	Skin	T CD4 Regulatory	T CD4 Regulatory
CPD	0.896	0.104	2.15355	6.55799e-05	0.000134663	0	0.25	-1.06957	-1.15522	1.36113	-5.88077	4.58518	0.119701	0.43299	0.0723192	0.175258	0.538223	1.43107	Psoriasis	Healthy	Skin	Skin	T CD4 Regulatory	T CD4 Regulatory
SH3GLB1	0.896	0.104	2.15355	0.000194658	9.32576e-05	0	0.25	1.08845	1.07644	0.787872	-1.94233	3.64974	0.256858	0.14433	0.226933	0.113402	1.92055	0.680579	Psoriasis	Healthy	Skin	Skin	T CD4 Regulatory	T CD4 Regulatory
CHMP1B	0.896	0.104	2.15355	0.000126919	9.9669e-05	0	0.25	0.433451	0.459799	1.82144	-6.7946	6.16938	0.167082	0.14433	0.137157	0.123711	1.47156	0.638882	Psoriasis	Healthy	Skin	Skin	T CD4 Regulatory	T CD4 Regulatory
ARL5B	0.896	0.104	2.15355	9.31842e-05	0.000100364	0	0.25	-0.215298	-0.238525	1.80845	-7.45524	7.98934	0.157107	0.206186	0.104738	0.134021	0.943645	0.981533	Psoriasis	Healthy	Skin	Skin	T CD4 Regulatory	T CD4 Regulatory
CARD8	0.896	0.104	2.15355	0.000161604	0.000102777	0	0.25	0.892054	0.914999	1.6347	-5.96496	5.15463	0.201995	0.185567	0.174564	0.14433	1.25407	1.14702	Psoriasis	Healthy	Skin	Skin	T CD4 Regulatory	T CD4 Regulatory
ATF3	0.8958	0.1042	2.1514	0.000161887	0.000117564	0	0.25	0.32926	0.282959	1.92892	-6.05375	7.21651	0.206983	0.216495	0.0972569	0.175258	1.27163	1.14474	Psoriasis	Healthy	Skin	Skin	T CD4 Regulatory	T CD4 Regulatory
SLC20A2	0.8958	0.1042	2.1514	8.85962e-05	0.000120451	0	0.25	-0.425283	-0.378647	1.88162	-6.6998	6.27803	0.164589	0.226804	0.0922693	0.195876	0.771791	1.307	Psoriasis	Healthy	Skin	Skin	T CD4 Regulatory	T CD4 Regulatory
NETO2	0.8958	0.1042	2.1514	3.56699e-05	6.82118e-05	0	0.25	-0.766016	-0.741383	1.9417	-6.10779	5.75692	0.0847881	0.237113	0.0399002	0.123711	0.27041	1.62763	Psoriasis	Healthy	Skin	Skin	T CD4 Regulatory	T CD4 Regulatory
AKR7A2	0.8956	0.1044	2.14926	0.000106307	8.02862e-05	0	0.25	0.599194	0.652866	1.7971	-6.82054	6.11224	0.127182	0.154639	0.122195	0.113402	1.0461	0.73039	Psoriasis	Healthy	Skin	Skin	T CD4 Regulatory	T CD4 Regulatory
CDK6	0.8956	0.1044	2.14926	5.76402e-05	0.000121371	0	0.25	-0.955017	-0.847297	1.72813	-7.43837	4.40249	0.119701	0.474227	0.084788	0.175258	0.444777	1.93895	Psoriasis	Healthy	Skin	Skin	T CD4 Regulatory	T CD4 Regulatory
PPM1G	0.8956	0.1044	2.14926	0.000431395	0.000210912	0	0.25	1.07425	1.05124	1.04203	-3.17262	5.11308	0.581047	0.42268	0.396509	0.28866	4.01347	1.95055	Psoriasis	Healthy	Skin	Skin	T CD4 Regulatory	T CD4 Regulatory
PLIN3	0.8956	0.1044	2.14926	0.000108125	5.69904e-05	0	0.25	0.914547	1.03026	1.37706	-5.0104	4.67929	0.15212	0.103093	0.13217	0.103093	1.14667	0.463714	Psoriasis	Healthy	Skin	Skin	T CD4 Regulatory	T CD4 Regulatory
DUT	0.8956	0.1044	2.14926	0.000140455	7.48898e-05	0	0.25	1.0511	1.01441	1.68688	-4.38426	6.51085	0.204489	0.154639	0.169576	0.154639	1.47141	0.611708	Psoriasis	Healthy	Skin	Skin	T CD4 Regulatory	T CD4 Regulatory
UBR5	0.8954	0.1046	2.14713	0.000233362	0.000341655	0	0.25	-0.460881	-0.570972	1.61205	-4.99434	4.90376	0.401496	0.886598	0.204489	0.463918	1.85057	5.27873	Psoriasis	Healthy	Skin	Skin	T CD4 Regulatory	T CD4 Regulatory
YIPF4	0.8954	0.1046	2.14713	0.000121779	8.45956e-05	0	0.25	0.765825	0.709848	1.88475	-5.85483	6.40168	0.177058	0.123711	0.15212	0.113402	1.22181	0.928476	Psoriasis	Healthy	Skin	Skin	T CD4 Regulatory	T CD4 Regulatory
PSMB3	0.8954	0.1046	2.14713	0.000386508	0.0002218	0	0.25	0.925743	1.01286	1.23958	-4.4623	4.92288	0.648379	0.42268	0.451372	0.268041	4.88303	1.8919	Psoriasis	Healthy	Skin	Skin	T CD4 Regulatory	T CD4 Regulatory
VGLL4	0.8954	0.1046	2.14713	5.17833e-05	3.63502e-05	0	0.25	0.210997	0.170735	1.81279	-5.83691	8.12514	0.107232	0.123711	0.0573566	0.113402	0.469819	0.795929	Psoriasis	Healthy	Skin	Skin	T CD4 Regulatory	T CD4 Regulatory
USP25	0.8954	0.1046	2.14713	7.77087e-05	0.000167919	0	0.25	-1.11003	-1.0355	1.62169	-9.80121	4.55447	0.144638	0.402062	0.0872818	0.216495	0.566996	1.90565	Psoriasis	Healthy	Skin	Skin	T CD4 Regulatory	T CD4 Regulatory
CARD11	0.8954	0.1046	2.14713	0.000124755	0.000211603	0	0.25	-0.888209	-0.955504	1.64545	-6.77039	4.85501	0.299252	0.752577	0.134663	0.268041	1.06239	3.66837	Psoriasis	Healthy	Skin	Skin	T CD4 Regulatory	T CD4 Regulatory
TGFBR2	0.8954	0.1046	2.14713	6.3635e-05	5.00887e-05	0	0.25	0.0196722	-0.0455875	1.86399	-5.56453	6.52518	0.119701	0.154639	0.0673317	0.113402	0.473142	0.828052	Psoriasis	Healthy	Skin	Skin	T CD4 Regulatory	T CD4 Regulatory
APRT	0.8954	0.1046	2.14713	0.000711163	0.000333702	0	0.25	1.37311	1.3236	1.33491	-3.63986	5.35084	1.0399	0.649485	0.583541	0.371134	7.49595	2.76073	Psoriasis	Healthy	Skin	Skin	T CD4 Regulatory	T CD4 Regulatory
TRAPPC10	0.8952	0.1048	2.14499	8.59858e-05	0.000124413	0	0.25	-0.834029	-0.820739	1.71536	-6.73033	4.89474	0.122195	0.28866	0.104738	0.216495	0.683588	1.20775	Psoriasis	Healthy	Skin	Skin	T CD4 Regulatory	T CD4 Regulatory
NDUFA10	0.8952	0.1048	2.14499	0.000141589	9.87491e-05	0	0.25	0.695749	0.717996	1.63542	-5.8432	6.95107	0.244389	0.195876	0.219451	0.154639	1.75381	1.08754	Psoriasis	Healthy	Skin	Skin	T CD4 Regulatory	T CD4 Regulatory
SPEN	0.8952	0.1048	2.14499	0.000153282	0.000337383	0	0.25	-1.12757	-1.1363	1.21179	-4.85111	2.70077	0.254364	0.639175	0.194514	0.350515	1.70082	2.85615	Psoriasis	Healthy	Skin	Skin	T CD4 Regulatory	T CD4 Regulatory
RALA	0.8952	0.1048	2.14499	0.000107995	5.36914e-05	0	0.25	1.12668	1.14759	1.1168	-4.7066	5.04674	0.15212	0.113402	0.109726	0.0721649	0.795543	0.378376	Psoriasis	Healthy	Skin	Skin	T CD4 Regulatory	T CD4 Regulatory
IKZF2	0.8952	0.1048	2.14499	0.000459128	0.00100699	0	0.25	-1.12611	-1.16544	1.36613	-5.80797	3.75884	0.788028	2.42268	0.354115	0.659794	4.42136	11.3089	Psoriasis	Healthy	Skin	Skin	T CD4 Regulatory	T CD4 Regulatory
PIH1D1	0.8952	0.1048	2.14499	0.000113177	8.30852e-05	0	0.25	0.770249	0.628868	1.913	-6.78043	7.19723	0.149626	0.164948	0.13217	0.113402	1.12695	0.739043	Psoriasis	Healthy	Skin	Skin	T CD4 Regulatory	T CD4 Regulatory
CAMK4	0.8952	0.1048	2.14499	0.00023496	0.000563944	0	0.25	-1.30845	-1.23307	1.37229	-6.92094	2.99223	0.411471	1.77319	0.142145	0.505155	1.69229	7.40057	Psoriasis	Healthy	Skin	Skin	T CD4 Regulatory	T CD4 Regulatory
KCNN4	0.8952	0.1048	2.14499	0.000113871	5.71737e-05	0	0.25	1.01208	1.00077	1.49818	-4.12416	6.31178	0.154614	0.123711	0.129676	0.113402	1.00365	0.650849	Psoriasis	Healthy	Skin	Skin	T CD4 Regulatory	T CD4 Regulatory
MAP3K14	0.8952	0.1048	2.14499	7.89474e-05	4.00705e-05	0	0.25	1.04285	1.09963	1.33283	-3.62251	5.46527	0.104738	0.195876	0.0773067	0.103093	0.471894	0.613322	Psoriasis	Healthy	Skin	Skin	T CD4 Regulatory	T CD4 Regulatory
MTMR6	0.8952	0.1048	2.14499	7.61714e-05	5.26578e-05	0	0.25	0.738331	0.729074	1.75682	-5.57025	7.83638	0.112219	0.175258	0.0972569	0.154639	0.655383	0.654056	Psoriasis	Healthy	Skin	Skin	T CD4 Regulatory	T CD4 Regulatory
FKBP3	0.895	0.105	2.14286	9.74939e-05	8.24597e-05	0	0.25	0.65883	0.643078	1.71682	-5.78106	6.46052	0.13217	0.154639	0.124688	0.123711	0.94714	0.697789	Psoriasis	Healthy	Skin	Skin	T CD4 Regulatory	T CD4 Regulatory
COPB1	0.895	0.105	2.14286	0.000178211	9.01965e-05	0	0.25	1.15967	1.19668	1.19612	-2.93277	4.78055	0.226933	0.247423	0.179551	0.123711	1.29319	0.954886	Psoriasis	Healthy	Skin	Skin	T CD4 Regulatory	T CD4 Regulatory
PSMB9	0.895	0.105	2.14286	0.000525064	0.00026738	0	0.25	1.04284	1.15554	1.27971	-3.99963	4.63987	0.90773	0.505155	0.511222	0.350515	6.5914	2.51514	Psoriasis	Healthy	Skin	Skin	T CD4 Regulatory	T CD4 Regulatory
CLYBL	0.895	0.105	2.14286	7.80203e-05	8.7215e-05	0	0.25	-0.13357	-0.186049	1.81989	-6.64787	6.05994	0.0997507	0.164948	0.0698254	0.123711	0.498448	0.94568	Psoriasis	Healthy	Skin	Skin	T CD4 Regulatory	T CD4 Regulatory
DIP2B	0.8948	0.1052	2.14074	0.000101279	8.66611e-05	0	0.25	0.246365	0.215427	1.79082	-5.54661	6.57501	0.174564	0.371134	0.0897756	0.206186	0.704276	1.70644	Psoriasis	Healthy	Skin	Skin	T CD4 Regulatory	T CD4 Regulatory
PPCS	0.8948	0.1052	2.14074	0.000120865	6.69556e-05	0	0.25	0.984528	0.986301	1.57237	-6.28624	5.18262	0.162095	0.123711	0.137157	0.103093	1.14095	0.545757	Psoriasis	Healthy	Skin	Skin	T CD4 Regulatory	T CD4 Regulatory
EMC4	0.8948	0.1052	2.14074	0.000100357	5.96287e-05	0	0.25	0.804618	0.818201	1.60691	-6.49773	6.1543	0.13217	0.0927835	0.127182	0.0927835	1.03406	0.411412	Psoriasis	Healthy	Skin	Skin	T CD4 Regulatory	T CD4 Regulatory
ACOT9	0.8948	0.1052	2.14074	0.000152153	0.000141898	0	0.25	0.440056	0.485632	1.67737	-6.64894	5.24879	0.177057	0.381443	0.134663	0.206186	1.15357	1.47522	Psoriasis	Healthy	Skin	Skin	T CD4 Regulatory	T CD4 Regulatory
GSTO1	0.8948	0.1052	2.14074	0.000231612	0.000127716	0	0.25	1.02447	1.08056	1.37986	-4.08449	4.94381	0.361596	0.237113	0.281796	0.195876	2.39131	1.00628	Psoriasis	Healthy	Skin	Skin	T CD4 Regulatory	T CD4 Regulatory
WDFY2	0.8948	0.1052	2.14074	0.000100584	0.0001886	0	0.25	-0.829773	-0.851378	1.38161	-4.84737	3.87922	0.154614	0.42268	0.107232	0.247423	0.704304	2.26061	Psoriasis	Healthy	Skin	Skin	T CD4 Regulatory	T CD4 Regulatory
EIF5B	0.8948	0.1052	2.14074	0.00021512	0.000107118	0	0.25	1.14157	1.14608	1.29465	-4.36007	6.06467	0.289277	0.154639	0.244389	0.123711	2.1971	0.727245	Psoriasis	Healthy	Skin	Skin	T CD4 Regulatory	T CD4 Regulatory
LRIG1	0.8948	0.1052	2.14074	0.000178557	0.00015576	0	0.25	0.189611	0.247289	1.62154	-4.62411	5.92912	0.354115	0.927835	0.124688	0.257732	1.32592	3.46883	Psoriasis	Healthy	Skin	Skin	T CD4 Regulatory	T CD4 Regulatory
DNM1L	0.8948	0.1052	2.14074	5.96785e-05	0.000133787	0	0.25	-1.20453	-1.2645	1.12025	-5.03709	3.16554	0.0872818	0.340206	0.0698254	0.216495	0.450225	1.4753	Psoriasis	Healthy	Skin	Skin	T CD4 Regulatory	T CD4 Regulatory
TMEM123	0.8948	0.1052	2.14074	0.000279262	0.000141554	0	0.25	0.980449	1.03908	0.941452	-3.11844	4.05107	0.413965	0.309278	0.316708	0.247423	3.01733	1.44346	Psoriasis	Healthy	Skin	Skin	T CD4 Regulatory	T CD4 Regulatory
SUCO	0.8948	0.1052	2.14074	6.05094e-05	0.000100747	0	0.25	-0.839892	-0.882709	1.56222	-5.6473	4.10917	0.0972569	0.226804	0.074813	0.175258	0.568399	1.35523	Psoriasis	Healthy	Skin	Skin	T CD4 Regulatory	T CD4 Regulatory
KSR1	0.8946	0.1054	2.13861	6.07021e-05	7.9162e-05	0	0.25	-0.343843	-0.385972	1.75139	-4.93258	5.54128	0.114713	0.195876	0.0698254	0.134021	0.518911	0.930423	Psoriasis	Healthy	Skin	Skin	T CD4 Regulatory	T CD4 Regulatory
UNC119	0.8946	0.1054	2.13861	0.000102398	6.4941e-05	0	0.25	0.846486	0.815857	1.71691	-5.4129	5.79341	0.149626	0.113402	0.13217	0.113402	1.00112	0.605744	Psoriasis	Healthy	Skin	Skin	T CD4 Regulatory	T CD4 Regulatory
PSME2	0.8946	0.1054	2.13861	0.000419782	0.000214158	0	0.25	1.07775	1.12339	0.96875	-2.63693	4.332	0.610972	0.391753	0.431421	0.278351	4.52814	2.01149	Psoriasis	Healthy	Skin	Skin	T CD4 Regulatory	T CD4 Regulatory
DGKH	0.8946	0.1054	2.13861	9.81642e-05	0.000174349	0	0.25	-0.955161	-0.981368	1.3501	-5.78637	3.57477	0.189526	0.536082	0.109726	0.268041	0.732478	2.73488	Psoriasis	Healthy	Skin	Skin	T CD4 Regulatory	T CD4 Regulatory
SMIM19	0.8946	0.1054	2.13861	0.000165949	0.000131574	0	0.25	0.691808	0.760962	1.56642	-5.01883	4.9327	0.197008	0.206186	0.169576	0.164948	1.39011	1.02722	Psoriasis	Healthy	Skin	Skin	T CD4 Regulatory	T CD4 Regulatory
ATP5MK	0.8946	0.1054	2.13861	0.000238089	0.000194031	0	0.25	0.841121	0.885997	1.89251	-6.16408	6.75409	0.428928	0.443299	0.331671	0.237113	3.47959	2.86794	Psoriasis	Healthy	Skin	Skin	T CD4 Regulatory	T CD4 Regulatory
MPHOSPH10	0.8944	0.1056	2.13649	9.97852e-05	0.000102592	0	0.25	0.134926	0.0854135	1.90144	-7.83904	5.75688	0.119701	0.195876	0.109726	0.164948	0.839383	0.893469	Psoriasis	Healthy	Skin	Skin	T CD4 Regulatory	T CD4 Regulatory
CXCR4	0.8944	0.1056	2.13649	0.000835862	0.00142007	0	0.25	-0.805314	-0.882087	1.51889	-6.31511	5.12453	1.30424	2.59794	0.448878	0.597938	9.31062	12.3339	Psoriasis	Healthy	Skin	Skin	T CD4 Regulatory	T CD4 Regulatory
HERC1	0.8944	0.1056	2.13649	0.000244904	0.000566994	0	0.25	-1.13287	-1.14432	1.23862	-4.49447	3.7668	0.339152	1.41237	0.21197	0.494845	1.84494	5.6429	Psoriasis	Healthy	Skin	Skin	T CD4 Regulatory	T CD4 Regulatory
TMX4	0.8944	0.1056	2.13649	0.00010643	0.000206416	0	0.25	-0.842783	-0.873816	1.42755	-5.97461	3.9899	0.139651	0.329897	0.122195	0.257732	0.880772	2.44915	Psoriasis	Healthy	Skin	Skin	T CD4 Regulatory	T CD4 Regulatory
SMC6	0.8944	0.1056	2.13649	0.000103487	5.73305e-05	0	0.25	0.938784	0.897518	1.55725	-5.21364	6.03358	0.119701	0.164948	0.0922693	0.134021	0.674274	0.78757	Psoriasis	Healthy	Skin	Skin	T CD4 Regulatory	T CD4 Regulatory
CD5	0.8942	0.1058	2.13438	0.000253738	0.000131054	0	0.25	0.981544	1.05737	1.43138	-3.72822	5.11787	0.389028	0.278351	0.274314	0.206186	2.79403	1.35732	Psoriasis	Healthy	Skin	Skin	T CD4 Regulatory	T CD4 Regulatory
SMIM7	0.8942	0.1058	2.13438	9.33081e-05	7.55966e-05	0	0.25	0.672383	0.702849	1.78101	-5.71028	7.2791	0.119701	0.113402	0.109726	0.103093	1.08049	0.677807	Psoriasis	Healthy	Skin	Skin	T CD4 Regulatory	T CD4 Regulatory
PHF20L1	0.8942	0.1058	2.13438	0.000128749	6.15908e-05	0	0.25	1.12504	1.05906	1.31762	-3.61151	5.81543	0.162095	0.14433	0.149626	0.123711	1.25955	0.532166	Psoriasis	Healthy	Skin	Skin	T CD4 Regulatory	T CD4 Regulatory
CD164	0.8942	0.1058	2.13438	0.00033889	0.000161627	0	0.25	1.11943	1.13281	1.04039	-2.83289	4.67296	0.421447	0.391753	0.339152	0.278351	3.20892	1.69664	Psoriasis	Healthy	Skin	Skin	T CD4 Regulatory	T CD4 Regulatory
ANKRD37	0.8942	0.1058	2.13438	0.000122046	0.000122291	0	0.25	-0.157144	-0.225833	1.87309	-5.47691	7.05757	0.162095	0.371134	0.107232	0.195876	1.00266	1.39981	Psoriasis	Healthy	Skin	Skin	T CD4 Regulatory	T CD4 Regulatory
NECAP1	0.8942	0.1058	2.13438	8.57225e-05	5.27265e-05	0	0.25	0.935755	0.942604	1.62304	-5.16928	5.95897	0.122195	0.0927835	0.117207	0.0824742	0.972531	0.446931	Psoriasis	Healthy	Skin	Skin	T CD4 Regulatory	T CD4 Regulatory
DCP2	0.8942	0.1058	2.13438	0.000169073	0.00036548	0	0.25	-1.15648	-1.16262	1.26049	-5.07452	3.07102	0.314215	0.876289	0.169576	0.371134	1.45936	3.4717	Psoriasis	Healthy	Skin	Skin	T CD4 Regulatory	T CD4 Regulatory
EIF3E	0.8942	0.1058	2.13438	0.000628595	0.000287265	0	0.25	1.1415	1.14013	0.953504	-2.47757	4.23226	1.09227	0.721649	0.61596	0.391753	7.83593	2.78043	Psoriasis	Healthy	Skin	Skin	T CD4 Regulatory	T CD4 Regulatory
ATP13A3	0.8942	0.1058	2.13438	0.000200993	0.000273718	0	0.25	-0.272831	-0.301014	1.65241	-4.72173	5.48618	0.376559	0.618557	0.179551	0.278351	1.60284	2.76401	Psoriasis	Healthy	Skin	Skin	T CD4 Regulatory	T CD4 Regulatory
ANKRD28	0.8942	0.1058	2.13438	0.000112921	0.0002759	0	0.25	-1.14081	-1.13018	1.42847	-6.4229	4.58389	0.164589	0.762887	0.109726	0.278351	0.726888	2.69167	Psoriasis	Healthy	Skin	Skin	T CD4 Regulatory	T CD4 Regulatory
DYRK1A	0.8942	0.1058	2.13438	0.000190137	0.000390844	0	0.25	-1.07192	-1.12274	1.21782	-5.06922	3.81447	0.34414	1.27835	0.177057	0.43299	1.53546	5.108	Psoriasis	Healthy	Skin	Skin	T CD4 Regulatory	T CD4 Regulatory
CCDC69	0.894	0.106	2.13227	0.000102795	7.31154e-05	0	0.25	0.74503	0.76755	1.54821	-5.14215	5.4169	0.167082	0.154639	0.137157	0.103093	1.1771	0.622219	Psoriasis	Healthy	Skin	Skin	T CD4 Regulatory	T CD4 Regulatory
PRKDC	0.894	0.106	2.13227	0.000107988	0.000197857	0	0.25	-1.18751	-1.2297	1.42471	-5.46235	3.30078	0.201995	0.360825	0.142145	0.28866	1.03867	1.77419	Psoriasis	Healthy	Skin	Skin	T CD4 Regulatory	T CD4 Regulatory
FBXO9	0.894	0.106	2.13227	7.9859e-05	8.53183e-05	0	0.25	0.0909585	0.0847826	1.70078	-5.55496	4.54697	0.114713	0.14433	0.0972569	0.113402	0.70731	0.706252	Psoriasis	Healthy	Skin	Skin	T CD4 Regulatory	T CD4 Regulatory
SNRPB2	0.894	0.106	2.13227	0.000362973	0.000230485	0	0.25	1.03977	0.966724	1.67517	-5.63993	5.56228	0.45636	0.402062	0.354115	0.28866	3.45008	2.05667	Psoriasis	Healthy	Skin	Skin	T CD4 Regulatory	T CD4 Regulatory
CFAP20	0.894	0.106	2.13227	0.000130876	9.83051e-05	0	0.25	0.535289	0.561891	1.79694	-6.42157	5.55946	0.149626	0.206186	0.122195	0.175258	1.002	0.720574	Psoriasis	Healthy	Skin	Skin	T CD4 Regulatory	T CD4 Regulatory
ZMYND11	0.894	0.106	2.13227	9.97969e-05	4.52286e-05	0	0.25	1.24606	1.17611	1.28798	-4.27548	5.79259	0.137157	0.0927835	0.0972569	0.0927835	0.67995	0.440559	Psoriasis	Healthy	Skin	Skin	T CD4 Regulatory	T CD4 Regulatory
SORL1	0.894	0.106	2.13227	0.000130821	0.000102899	0	0.25	0.466871	0.485641	1.76667	-5.6031	5.74388	0.19202	0.28866	0.122195	0.14433	1.16494	1.13034	Psoriasis	Healthy	Skin	Skin	T CD4 Regulatory	T CD4 Regulatory
REV1	0.894	0.106	2.13227	6.2123e-05	7.17409e-05	0	0.25	-0.272627	-0.343379	1.72495	-5.41576	6.15373	0.0897756	0.195876	0.084788	0.103093	0.560301	0.613303	Psoriasis	Healthy	Skin	Skin	T CD4 Regulatory	T CD4 Regulatory
PRMT9	0.894	0.106	2.13227	0.00011666	0.000196652	0	0.25	-0.801288	-0.819501	1.58106	-6.3747	6.48747	0.199501	0.43299	0.112219	0.216495	0.94139	2.1702	Psoriasis	Healthy	Skin	Skin	T CD4 Regulatory	T CD4 Regulatory
NCOA2	0.8938	0.1062	2.13016	0.000237862	0.000469569	0	0.25	-1.0595	-1.11377	1.25688	-4.89493	3.73748	0.466334	1.58763	0.177057	0.463918	1.76098	6.41955	Psoriasis	Healthy	Skin	Skin	T CD4 Regulatory	T CD4 Regulatory
NDE1	0.8938	0.1062	2.13016	0.000104457	5.19009e-05	0	0.25	1.02227	1.02461	1.26475	-2.99746	5.04184	0.15212	0.113402	0.109726	0.0927835	0.80016	0.447798	Psoriasis	Healthy	Skin	Skin	T CD4 Regulatory	T CD4 Regulatory
LRCH4	0.8938	0.1062	2.13016	0.000143616	9.10729e-05	0	0.25	0.922382	0.930091	1.5434	-5.02676	5.89433	0.182045	0.103093	0.162095	0.103093	1.49198	0.686605	Psoriasis	Healthy	Skin	Skin	T CD4 Regulatory	T CD4 Regulatory
TNFSF14	0.8938	0.1062	2.13016	8.29995e-05	0.000122438	0	0.25	-0.337957	-0.333735	2.01987	-8.28366	5.78918	0.107232	0.278351	0.0897756	0.134021	0.856935	1.18408	Psoriasis	Healthy	Skin	Skin	T CD4 Regulatory	T CD4 Regulatory
SRGAP2	0.8938	0.1062	2.13016	6.36907e-05	8.76584e-05	0	0.25	-0.322017	-0.353605	1.68334	-5.27786	5.34306	0.13217	0.319588	0.074813	0.195876	0.549062	1.17645	Psoriasis	Healthy	Skin	Skin	T CD4 Regulatory	T CD4 Regulatory
VMA21	0.8936	0.1064	2.12805	0.000107883	9.33664e-05	0	0.25	0.256493	0.341956	1.58079	-7.6516	5.09765	0.15212	0.185567	0.142145	0.154639	1.11164	0.872344	Psoriasis	Healthy	Skin	Skin	T CD4 Regulatory	T CD4 Regulatory
GTPBP1	0.8936	0.1064	2.12805	0.000103606	0.000150647	0	0.25	-0.587891	-0.6523	1.68268	-5.54602	5.72029	0.154614	0.381443	0.114713	0.247423	0.836518	1.42684	Psoriasis	Healthy	Skin	Skin	T CD4 Regulatory	T CD4 Regulatory
POLR2K	0.8936	0.1064	2.12805	0.00028743	0.000149507	0	0.25	1.04736	1.02105	1.15687	-3.84077	5.32598	0.359103	0.278351	0.289277	0.237113	2.6239	1.22459	Psoriasis	Healthy	Skin	Skin	T CD4 Regulatory	T CD4 Regulatory
ATRAID	0.8936	0.1064	2.12805	0.000226011	0.000156023	0	0.25	0.851248	0.835104	1.62381	-4.99719	6.17813	0.381547	0.28866	0.299252	0.195876	3.13669	1.42044	Psoriasis	Healthy	Skin	Skin	T CD4 Regulatory	T CD4 Regulatory
JUNB	0.8934	0.1066	2.12595	0.0025608	0.00419345	0	0.25	-0.73003	-0.749475	1.59397	-6.44948	4.49787	4.11721	6.4536	0.695761	0.814433	24.9145	32.8417	Psoriasis	Healthy	Skin	Skin	T CD4 Regulatory	T CD4 Regulatory
DGCR2	0.8934	0.1066	2.12595	6.65319e-05	7.46629e-05	0	0.25	0.0606108	-0.0188389	1.85229	-5.7586	7.15425	0.0947631	0.175258	0.0673317	0.0927835	0.533981	0.760113	Psoriasis	Healthy	Skin	Skin	T CD4 Regulatory	T CD4 Regulatory
INTS11	0.8932	0.1068	2.12385	9.16675e-05	4.8498e-05	0	0.25	1.13454	1.11327	1.32884	-4.57809	5.43687	0.117207	0.103093	0.104738	0.0927835	0.839445	0.456071	Psoriasis	Healthy	Skin	Skin	T CD4 Regulatory	T CD4 Regulatory
WASHC3	0.8932	0.1068	2.12385	0.000215105	0.000125183	0	0.25	0.937762	0.985521	1.44436	-4.93845	5.08216	0.259352	0.216495	0.209476	0.195876	1.84542	1.13983	Psoriasis	Healthy	Skin	Skin	T CD4 Regulatory	T CD4 Regulatory
CHMP5	0.8932	0.1068	2.12385	0.000106353	7.48492e-05	0	0.25	0.908914	0.966302	1.44627	-4.3349	4.64291	0.179551	0.175258	0.162095	0.14433	1.28071	0.779191	Psoriasis	Healthy	Skin	Skin	T CD4 Regulatory	T CD4 Regulatory
PPP4R3A	0.8932	0.1068	2.12385	0.000158506	0.000326069	0	0.25	-1.18234	-1.19137	1.3428	-5.28005	3.23933	0.271821	0.659794	0.184539	0.371134	1.39842	3.03824	Psoriasis	Healthy	Skin	Skin	T CD4 Regulatory	T CD4 Regulatory
IFNAR2	0.8932	0.1068	2.12385	0.000212168	9.58146e-05	0	0.25	1.17507	1.20327	1.00308	-2.02702	4.11526	0.244389	0.134021	0.204489	0.123711	1.87853	0.472103	Psoriasis	Healthy	Skin	Skin	T CD4 Regulatory	T CD4 Regulatory
GLO1	0.8932	0.1068	2.12385	8.90792e-05	4.78505e-05	0	0.25	1.06249	1.03843	1.30828	-3.64861	4.96392	0.119701	0.0824742	0.112219	0.0824742	0.833141	0.439142	Psoriasis	Healthy	Skin	Skin	T CD4 Regulatory	T CD4 Regulatory
POLR2H	0.893	0.107	2.12176	9.74463e-05	5.52071e-05	0	0.25	0.986197	0.998023	1.42058	-4.45861	5.2603	0.127182	0.113402	0.119701	0.113402	0.945914	0.539251	Psoriasis	Healthy	Skin	Skin	T CD4 Regulatory	T CD4 Regulatory
GADD45A	0.893	0.107	2.12176	0.000338658	0.000602028	0	0.25	-0.907306	-0.934942	1.50148	-6.19175	3.83272	0.518703	0.896907	0.236908	0.381443	3.55663	3.58311	Psoriasis	Healthy	Skin	Skin	T CD4 Regulatory	T CD4 Regulatory
SCAPER	0.893	0.107	2.12176	0.000132563	0.000131333	0	0.25	-0.209691	-0.265146	1.77918	-5.45385	5.36721	0.197008	0.309278	0.114713	0.185567	0.880669	1.46393	Psoriasis	Healthy	Skin	Skin	T CD4 Regulatory	T CD4 Regulatory
CDK12	0.893	0.107	2.12176	0.000119516	0.000208641	0	0.25	-0.909452	-0.953941	1.47942	-5.58879	4.49975	0.206983	0.360825	0.17207	0.28866	1.35315	1.76741	Psoriasis	Healthy	Skin	Skin	T CD4 Regulatory	T CD4 Regulatory
WDR48	0.893	0.107	2.12176	7.44011e-05	8.96571e-05	0	0.25	0.00203776	0.0109243	1.82439	-6.40152	6.3688	0.0847881	0.247423	0.0723192	0.175258	0.533353	1.08739	Psoriasis	Healthy	Skin	Skin	T CD4 Regulatory	T CD4 Regulatory
CYB5R3	0.893	0.107	2.12176	0.000100779	8.90259e-05	0	0.25	0.431113	0.42802	1.79586	-7.67435	6.23679	0.129676	0.154639	0.119701	0.134021	1.01431	0.766765	Psoriasis	Healthy	Skin	Skin	T CD4 Regulatory	T CD4 Regulatory
OXSR1	0.893	0.107	2.12176	0.000160115	0.000268301	0	0.25	-0.903916	-0.96362	1.13428	-4.93298	5.07381	0.346634	0.762887	0.159601	0.371134	1.36826	2.7633	Psoriasis	Healthy	Skin	Skin	T CD4 Regulatory	T CD4 Regulatory
HAT1	0.893	0.107	2.12176	6.64584e-05	0.000121306	0	0.25	-0.811795	-0.850924	1.58056	-7.93965	4.11763	0.107232	0.216495	0.102244	0.185567	0.731232	0.919174	Psoriasis	Healthy	Skin	Skin	T CD4 Regulatory	T CD4 Regulatory
TRMO	0.8928	0.1072	2.11967	6.12078e-05	8.32731e-05	0	0.25	-0.562754	-0.614547	1.72009	-5.61584	6.13579	0.0847881	0.195876	0.0723192	0.134021	0.44942	1.10702	Psoriasis	Healthy	Skin	Skin	T CD4 Regulatory	T CD4 Regulatory
KIAA0319L	0.8928	0.1072	2.11967	7.08391e-05	4.78318e-05	0	0.25	0.361161	0.290987	1.68926	-5.43496	6.31546	0.119701	0.103093	0.0872818	0.0824742	0.62631	0.348825	Psoriasis	Healthy	Skin	Skin	T CD4 Regulatory	T CD4 Regulatory
ECH1	0.8928	0.1072	2.11967	0.000193327	0.000133923	0	0.25	0.80645	0.910028	1.51095	-4.87686	4.74106	0.269327	0.268041	0.239401	0.226804	2.0778	1.40746	Psoriasis	Healthy	Skin	Skin	T CD4 Regulatory	T CD4 Regulatory
VPS8	0.8928	0.1072	2.11967	8.53735e-05	0.000117637	0	0.25	-0.381119	-0.390695	1.75817	-6.43371	6.03263	0.112219	0.247423	0.0872818	0.195876	0.591285	1.14792	Psoriasis	Healthy	Skin	Skin	T CD4 Regulatory	T CD4 Regulatory
SUPT3H	0.8928	0.1072	2.11967	3.79726e-05	6.02743e-05	0	0.25	-0.695117	-0.722882	1.58015	-5.85407	5.00954	0.0947631	0.195876	0.0523691	0.154639	0.316683	0.822895	Psoriasis	Healthy	Skin	Skin	T CD4 Regulatory	T CD4 Regulatory
BCL2L1	0.8928	0.1072	2.11967	0.000109493	7.26411e-05	0	0.25	0.716801	0.75968	1.60513	-4.69226	5.65065	0.157107	0.123711	0.119701	0.103093	1.05951	0.831832	Psoriasis	Healthy	Skin	Skin	T CD4 Regulatory	T CD4 Regulatory
KXD1	0.8928	0.1072	2.11967	0.000134366	6.52861e-05	0	0.25	1.04141	1.13008	1.15739	-4.22612	4.70821	0.17207	0.123711	0.159601	0.113402	1.30507	0.538878	Psoriasis	Healthy	Skin	Skin	T CD4 Regulatory	T CD4 Regulatory
SRSF8	0.8926	0.1074	2.11758	0.000144309	0.000106407	0	0.25	0.687852	0.730179	1.61793	-5.88206	5.13447	0.17207	0.123711	0.154613	0.123711	1.47539	0.83366	Psoriasis	Healthy	Skin	Skin	T CD4 Regulatory	T CD4 Regulatory
SELENOF	0.8926	0.1074	2.11758	0.000334914	0.000170131	0	0.25	1.02483	1.03698	1.0617	-3.43464	4.38683	0.418953	0.340206	0.321696	0.237113	3.29173	1.60145	Psoriasis	Healthy	Skin	Skin	T CD4 Regulatory	T CD4 Regulatory
USP9Y	0.8926	0.1074	2.11758	7.34314e-05	4.78773e-05	0	0.25	0.701934	0.675063	1.71196	-5.64713	6.34043	0.0922693	0.237113	0.0698254	0.113402	0.419565	0.725659	Psoriasis	Healthy	Skin	Skin	T CD4 Regulatory	T CD4 Regulatory
WDR54	0.8926	0.1074	2.11758	6.49731e-05	5.42334e-05	0	0.25	0.286424	0.200732	1.90936	-5.37655	6.14124	0.117207	0.0824742	0.102244	0.0824742	0.733309	0.402283	Psoriasis	Healthy	Skin	Skin	T CD4 Regulatory	T CD4 Regulatory
CYC1	0.8926	0.1074	2.11758	0.000131747	0.000112183	0	0.25	0.491593	0.508454	1.83107	-6.59532	5.93778	0.17207	0.195876	0.149626	0.175258	1.207	1.04611	Psoriasis	Healthy	Skin	Skin	T CD4 Regulatory	T CD4 Regulatory
PRKCH	0.8926	0.1074	2.11758	0.000397003	0.000782718	0	0.25	-1.05985	-1.09699	1.33915	-5.04184	4.24266	0.845385	2.64948	0.261845	0.556701	3.36667	10.3993	Psoriasis	Healthy	Skin	Skin	T CD4 Regulatory	T CD4 Regulatory
PDXDC1	0.8926	0.1074	2.11758	6.8041e-05	0.000113464	0	0.25	-0.698605	-0.68743	1.64702	-6.21137	5.2408	0.109726	0.206186	0.084788	0.185567	0.562765	1.07458	Psoriasis	Healthy	Skin	Skin	T CD4 Regulatory	T CD4 Regulatory
PDHB	0.8926	0.1074	2.11758	9.88232e-05	5.29641e-05	0	0.25	0.954535	1.00509	1.45332	-4.69509	4.98203	0.15212	0.0721649	0.149626	0.0618557	1.21345	0.653098	Psoriasis	Healthy	Skin	Skin	T CD4 Regulatory	T CD4 Regulatory
PARP14	0.8926	0.1074	2.11758	0.000245335	0.000155406	0	0.25	0.53848	0.55394	1.71622	-5.83997	5.56436	0.326684	0.278351	0.221945	0.216495	2.14361	1.56385	Psoriasis	Healthy	Skin	Skin	T CD4 Regulatory	T CD4 Regulatory
COMMD8	0.8924	0.1076	2.11549	7.2671e-05	6.46008e-05	0	0.25	0.442849	0.45884	1.82163	-6.63393	7.41976	0.127182	0.113402	0.109726	0.0824742	0.857658	0.365423	Psoriasis	Healthy	Skin	Skin	T CD4 Regulatory	T CD4 Regulatory
PDE4B	0.8924	0.1076	2.11549	0.000316067	0.00052167	0	0.25	-0.86163	-0.890194	1.43386	-5.23576	4.53295	0.406484	1.20619	0.177057	0.463918	1.85066	5.1052	Psoriasis	Healthy	Skin	Skin	T CD4 Regulatory	T CD4 Regulatory
TRAPPC6A	0.8924	0.1076	2.11549	0.000163782	0.000139216	0	0.25	0.618576	0.527597	1.95538	-7.30206	5.81675	0.236908	0.247423	0.204489	0.185567	1.87393	1.09721	Psoriasis	Healthy	Skin	Skin	T CD4 Regulatory	T CD4 Regulatory
PA2G4	0.8924	0.1076	2.11549	0.000217507	0.000140372	0	0.25	0.976429	1.00591	1.68538	-5.14139	5.86287	0.359103	0.247423	0.266833	0.206186	2.59859	1.55992	Psoriasis	Healthy	Skin	Skin	T CD4 Regulatory	T CD4 Regulatory
DDX10	0.8924	0.1076	2.11549	5.37062e-05	7.24171e-05	0	0.25	0.0850311	0.207634	1.66932	-4.92918	5.01743	0.0872818	0.278351	0.0723192	0.0927835	0.434088	0.8508	Psoriasis	Healthy	Skin	Skin	T CD4 Regulatory	T CD4 Regulatory
DAP3	0.8924	0.1076	2.11549	0.000215984	0.000111764	0	0.25	1.18376	1.12556	1.47189	-4.41158	7.35747	0.246883	0.216495	0.197007	0.164948	1.64089	0.929557	Psoriasis	Healthy	Skin	Skin	T CD4 Regulatory	T CD4 Regulatory
NRBF2	0.8924	0.1076	2.11549	8.6681e-05	7.85955e-05	0	0.25	0.591189	0.62646	1.7037	-6.16406	6.14171	0.0997507	0.154639	0.0872818	0.0927835	0.617274	0.59148	Psoriasis	Healthy	Skin	Skin	T CD4 Regulatory	T CD4 Regulatory
CPM	0.8924	0.1076	2.11549	8.31386e-05	8.97404e-05	0	0.25	0.0927863	0.163407	1.71284	-5.9284	5.2263	0.104738	0.175258	0.0773067	0.103093	0.830629	0.871809	Psoriasis	Healthy	Skin	Skin	T CD4 Regulatory	T CD4 Regulatory
ILRUN	0.8924	0.1076	2.11549	7.53135e-05	0.0001292	0	0.25	-1.01065	-1.06979	1.3271	-5.00473	4.40061	0.149626	0.360825	0.0897756	0.206186	0.659705	1.15043	Psoriasis	Healthy	Skin	Skin	T CD4 Regulatory	T CD4 Regulatory
MICU2	0.8924	0.1076	2.11549	7.31332e-05	0.000138912	0	0.25	-1.03984	-0.990759	1.53476	-6.68224	5.37871	0.127182	0.298969	0.0997506	0.154639	0.652894	1.54947	Psoriasis	Healthy	Skin	Skin	T CD4 Regulatory	T CD4 Regulatory
DDX6	0.8922	0.1078	2.11341	0.00028675	0.000648223	0	0.25	-1.162	-1.16452	1.10485	-4.78251	2.14254	0.418953	1.13402	0.299252	0.525773	2.75506	4.93141	Psoriasis	Healthy	Skin	Skin	T CD4 Regulatory	T CD4 Regulatory
H2BC4	0.8922	0.1078	2.11341	7.72165e-05	6.318e-05	0	0.25	0.410493	0.397697	1.71881	-5.37408	7.11715	0.117207	0.0927835	0.0872818	0.0824742	0.926022	0.49794	Psoriasis	Healthy	Skin	Skin	T CD4 Regulatory	T CD4 Regulatory
HM13	0.8922	0.1078	2.11341	0.000163678	7.88229e-05	0	0.25	1.09903	1.09493	1.06226	-2.52691	4.67009	0.201995	0.154639	0.17207	0.134021	1.42226	0.815536	Psoriasis	Healthy	Skin	Skin	T CD4 Regulatory	T CD4 Regulatory
MIA2	0.8922	0.1078	2.11341	7.81146e-05	8.3394e-05	0	0.25	-0.0951925	-0.119758	1.74988	-6.78044	5.15038	0.104738	0.164948	0.0947631	0.14433	0.826073	0.840691	Psoriasis	Healthy	Skin	Skin	T CD4 Regulatory	T CD4 Regulatory
WDR7	0.892	0.108	2.11133	8.44843e-05	5.30371e-05	0	0.25	0.298409	0.272608	1.73363	-5.77927	5.5114	0.117207	0.175258	0.074813	0.123711	0.554506	0.769162	Psoriasis	Healthy	Skin	Skin	T CD4 Regulatory	T CD4 Regulatory
ZNF91	0.892	0.108	2.11133	6.6317e-05	0.000131315	0	0.25	-0.963902	-0.88796	1.69723	-6.34277	4.78883	0.114713	0.185567	0.0922693	0.164948	0.634152	1.20825	Psoriasis	Healthy	Skin	Skin	T CD4 Regulatory	T CD4 Regulatory
SPTY2D1	0.892	0.108	2.11133	0.000149502	0.000292026	0	0.25	-1.10587	-1.10289	1.14625	-4.82589	2.2429	0.184539	0.670103	0.147132	0.329897	1.04884	2.45224	Psoriasis	Healthy	Skin	Skin	T CD4 Regulatory	T CD4 Regulatory
HNRNPA0	0.892	0.108	2.11133	0.000283478	0.000198259	0	0.25	0.93564	0.877486	1.78669	-5.41075	5.91021	0.486285	0.329897	0.346633	0.237113	4.10528	1.84238	Psoriasis	Healthy	Skin	Skin	T CD4 Regulatory	T CD4 Regulatory
RBL2	0.892	0.108	2.11133	0.000135808	6.97839e-05	0	0.25	1.11637	1.05934	1.64545	-4.08115	7.31363	0.187033	0.154639	0.149626	0.103093	1.2711	0.565836	Psoriasis	Healthy	Skin	Skin	T CD4 Regulatory	T CD4 Regulatory
PPP3CC	0.892	0.108	2.11133	0.000142822	7.33955e-05	0	0.25	1.07007	1.07489	1.18887	-3.74659	5.42158	0.154614	0.164948	0.13217	0.123711	1.03266	0.608653	Psoriasis	Healthy	Skin	Skin	T CD4 Regulatory	T CD4 Regulatory
ERGIC3	0.892	0.108	2.11133	0.000150969	8.73789e-05	0	0.25	0.954944	0.958251	1.55361	-5.2967	5.47496	0.209476	0.164948	0.194514	0.123711	1.77428	0.714947	Psoriasis	Healthy	Skin	Skin	T CD4 Regulatory	T CD4 Regulatory
TRIP11	0.892	0.108	2.11133	0.000114474	6.25953e-05	0	0.25	0.95152	0.972646	1.36772	-3.4687	6.12963	0.169576	0.103093	0.134663	0.0721649	1.21465	0.440641	Psoriasis	Healthy	Skin	Skin	T CD4 Regulatory	T CD4 Regulatory
SCAMP3	0.8918	0.1082	2.10926	0.000109315	8.34051e-05	0	0.25	0.30021	0.327226	1.78158	-6.34493	5.71623	0.117207	0.14433	0.102244	0.113402	0.841672	0.902458	Psoriasis	Healthy	Skin	Skin	T CD4 Regulatory	T CD4 Regulatory
PTTG1	0.8918	0.1082	2.10926	0.000418344	0.000206849	0	0.25	1.07031	1.07635	1.09709	-4.95216	4.40382	0.618454	0.463918	0.391521	0.28866	4.41767	2.75433	Psoriasis	Healthy	Skin	Skin	T CD4 Regulatory	T CD4 Regulatory
PPP3CB	0.8918	0.1082	2.10926	0.000104424	7.97881e-05	0	0.25	0.324169	0.309336	1.78405	-6.49408	5.9551	0.122195	0.164948	0.0997506	0.123711	0.692839	1.02795	Psoriasis	Healthy	Skin	Skin	T CD4 Regulatory	T CD4 Regulatory
CMPK1	0.8918	0.1082	2.10926	0.000209096	9.99878e-05	0	0.25	1.12643	1.16313	1.06386	-4.1107	4.54667	0.294265	0.206186	0.23192	0.14433	2.12832	0.733764	Psoriasis	Healthy	Skin	Skin	T CD4 Regulatory	T CD4 Regulatory
ITM2C	0.8918	0.1082	2.10926	0.000367826	0.000204688	0	0.25	0.819283	0.842309	1.56326	-5.97964	5.74853	0.523691	0.443299	0.304239	0.28866	4.01894	1.95395	Psoriasis	Healthy	Skin	Skin	T CD4 Regulatory	T CD4 Regulatory
TRADD	0.8918	0.1082	2.10926	8.63111e-05	8.4409e-05	0	0.25	0.162673	0.208056	1.72123	-5.36444	5.47909	0.119701	0.123711	0.109726	0.113402	0.805742	0.684863	Psoriasis	Healthy	Skin	Skin	T CD4 Regulatory	T CD4 Regulatory
TUBA4A	0.8918	0.1082	2.10926	0.00024734	0.00015663	0	0.25	1.07976	1.00422	1.85854	-4.79515	6.35336	0.351621	0.298969	0.274314	0.14433	2.82383	1.45992	Psoriasis	Healthy	Skin	Skin	T CD4 Regulatory	T CD4 Regulatory
SF3B4	0.8918	0.1082	2.10926	8.19173e-05	7.52183e-05	0	0.25	-0.0300594	-0.0857291	1.72154	-6.17703	6.2139	0.119701	0.14433	0.109726	0.103093	0.807651	0.70765	Psoriasis	Healthy	Skin	Skin	T CD4 Regulatory	T CD4 Regulatory
UBE2L3	0.8918	0.1082	2.10926	0.000265782	0.000132201	0	0.25	1.20443	1.12392	1.35238	-4.80849	5.79677	0.428928	0.206186	0.336658	0.134021	3.21121	0.917246	Psoriasis	Healthy	Skin	Skin	T CD4 Regulatory	T CD4 Regulatory
JPT1	0.8918	0.1082	2.10926	0.000410733	0.000214624	0	0.25	1.04588	1.05714	1.10056	-2.58824	4.3298	0.605985	0.556701	0.394015	0.350515	3.89291	2.45182	Psoriasis	Healthy	Skin	Skin	T CD4 Regulatory	T CD4 Regulatory
UBE2N	0.8916	0.1084	2.10719	0.000270495	0.000136358	0	0.25	1.13563	1.13607	1.18261	-3.27798	5.38634	0.421447	0.237113	0.321696	0.195876	3.1568	1.51943	Psoriasis	Healthy	Skin	Skin	T CD4 Regulatory	T CD4 Regulatory
TCF20	0.8916	0.1084	2.10719	6.67895e-05	0.000112533	0	0.25	-0.940466	-0.960333	1.56282	-6.75346	5.14944	0.107232	0.309278	0.074813	0.175258	0.477567	1.37719	Psoriasis	Healthy	Skin	Skin	T CD4 Regulatory	T CD4 Regulatory
KAT7	0.8916	0.1084	2.10719	6.44935e-05	7.96207e-05	0	0.25	-0.0161605	-0.102526	1.78336	-6.35416	6.71781	0.0872818	0.175258	0.0773067	0.103093	0.501415	0.611847	Psoriasis	Healthy	Skin	Skin	T CD4 Regulatory	T CD4 Regulatory
MARCHF3	0.8916	0.1084	2.10719	6.84452e-05	4.83189e-05	0	0.25	0.467346	0.360331	1.7859	-4.84583	8.2605	0.129676	0.14433	0.0822943	0.0824742	0.58984	0.521082	Psoriasis	Healthy	Skin	Skin	T CD4 Regulatory	T CD4 Regulatory
MAPK8	0.8916	0.1084	2.10719	5.44114e-05	0.000118553	0	0.25	-1.03797	-1.11796	1.24597	-5.36256	3.56202	0.122195	0.371134	0.0773067	0.247423	0.526696	1.50255	Psoriasis	Healthy	Skin	Skin	T CD4 Regulatory	T CD4 Regulatory
PMAIP1	0.8916	0.1084	2.10719	0.00078862	0.00047431	0	0.25	0.46223	0.502504	1.5719	-4.32671	5.30046	1.1995	0.701031	0.411471	0.391753	8.40175	3.26392	Psoriasis	Healthy	Skin	Skin	T CD4 Regulatory	T CD4 Regulatory
ZZEF1	0.8916	0.1084	2.10719	6.90373e-05	5.8154e-05	0	0.25	-0.0757396	0.00858879	1.81531	-6.22147	5.77826	0.109726	0.103093	0.0872818	0.103093	0.558935	0.650964	Psoriasis	Healthy	Skin	Skin	T CD4 Regulatory	T CD4 Regulatory
DNAJB9	0.8916	0.1084	2.10719	0.000134853	0.000102066	0	0.25	0.451959	0.4166	1.77467	-6.05643	6.40271	0.179551	0.206186	0.139651	0.134021	1.33038	0.721199	Psoriasis	Healthy	Skin	Skin	T CD4 Regulatory	T CD4 Regulatory
CYCS	0.8916	0.1084	2.10719	0.000468824	0.000243264	0	0.25	0.996015	1.00882	1.11112	-3.31383	4.5847	0.765585	0.515464	0.433915	0.298969	5.35204	2.22779	Psoriasis	Healthy	Skin	Skin	T CD4 Regulatory	T CD4 Regulatory
BST2	0.8916	0.1084	2.10719	0.000307777	0.000169988	0	0.25	0.99364	1.07524	1.46961	-4.93717	4.93215	0.488779	0.350515	0.34414	0.257732	3.48883	1.37192	Psoriasis	Healthy	Skin	Skin	T CD4 Regulatory	T CD4 Regulatory
EFR3A	0.8916	0.1084	2.10719	6.67455e-05	0.000143466	0	0.25	-1.02407	-1.05978	1.15704	-4.37054	3.66491	0.0947631	0.257732	0.0872818	0.185567	0.73374	0.992324	Psoriasis	Healthy	Skin	Skin	T CD4 Regulatory	T CD4 Regulatory
CCSER2	0.8916	0.1084	2.10719	0.000203348	0.000384277	0	0.25	-0.89548	-0.941515	1.28751	-4.98919	3.95141	0.319202	0.835052	0.209476	0.391753	1.97369	3.63796	Psoriasis	Healthy	Skin	Skin	T CD4 Regulatory	T CD4 Regulatory
ARHGAP21	0.8914	0.1086	2.10512	5.40668e-05	0.00011923	0	0.25	-1.21365	-1.14832	1.73772	-7.1864	5.96663	0.074813	0.257732	0.0473815	0.154639	0.297027	1.41062	Psoriasis	Healthy	Skin	Skin	T CD4 Regulatory	T CD4 Regulatory
NUBP2	0.8914	0.1086	2.10512	9.25921e-05	7.63645e-05	0	0.25	0.606855	0.588711	1.73661	-4.9328	6.57582	0.157107	0.103093	0.139651	0.0927835	1.19114	0.68272	Psoriasis	Healthy	Skin	Skin	T CD4 Regulatory	T CD4 Regulatory
PFDN4	0.8914	0.1086	2.10512	0.000140562	8.40559e-05	0	0.25	0.84949	0.910049	1.42335	-4.91638	5.63116	0.224439	0.175258	0.182045	0.14433	1.68672	0.667145	Psoriasis	Healthy	Skin	Skin	T CD4 Regulatory	T CD4 Regulatory
NDUFB9	0.8914	0.1086	2.10512	0.000232013	0.0001128	0	0.25	0.99822	1.08555	1.23742	-4.79548	4.26898	0.321696	0.237113	0.269327	0.175258	2.37725	0.961332	Psoriasis	Healthy	Skin	Skin	T CD4 Regulatory	T CD4 Regulatory
SELENOS	0.8914	0.1086	2.10512	0.000110685	0.000141128	0	0.25	0.0692324	0.0216675	1.57228	-5.58076	4.48764	0.147132	0.237113	0.127182	0.195876	1.03182	1.70597	Psoriasis	Healthy	Skin	Skin	T CD4 Regulatory	T CD4 Regulatory
SFMBT1	0.8914	0.1086	2.10512	7.52274e-05	4.58442e-05	0	0.25	1.04553	1.05607	1.50036	-4.50727	6.53676	0.0997507	0.14433	0.0798005	0.0618557	0.521425	0.650171	Psoriasis	Healthy	Skin	Skin	T CD4 Regulatory	T CD4 Regulatory
ARF5	0.8914	0.1086	2.10512	0.000154373	0.000105401	0	0.25	0.920462	0.868131	1.74377	-6.8662	6.93828	0.219452	0.278351	0.189526	0.185567	1.43391	1.20404	Psoriasis	Healthy	Skin	Skin	T CD4 Regulatory	T CD4 Regulatory
SECISBP2	0.8914	0.1086	2.10512	0.000147504	0.000145937	0	0.25	-0.0714948	-0.0538063	1.86078	-6.03315	6.27081	0.164589	0.278351	0.137157	0.175258	1.14698	1.26083	Psoriasis	Healthy	Skin	Skin	T CD4 Regulatory	T CD4 Regulatory
ABRACL	0.8914	0.1086	2.10512	0.000308588	0.000155465	0	0.25	1.0375	1.01917	0.936223	-2.85322	4.18154	0.466335	0.350515	0.356608	0.237113	3.34443	1.2576	Psoriasis	Healthy	Skin	Skin	T CD4 Regulatory	T CD4 Regulatory
HELZ	0.8912	0.1088	2.10306	0.000107026	0.000144674	0	0.25	-0.412907	-0.498337	1.62692	-5.25464	5.09337	0.174564	0.381443	0.119701	0.216495	0.820777	1.79271	Psoriasis	Healthy	Skin	Skin	T CD4 Regulatory	T CD4 Regulatory
NAB1	0.8912	0.1088	2.10306	0.000110437	0.000140662	0	0.25	-0.292943	-0.237941	1.80913	-6.88429	5.24669	0.149626	0.319588	0.119701	0.206186	0.89802	1.07202	Psoriasis	Healthy	Skin	Skin	T CD4 Regulatory	T CD4 Regulatory
MRPS5	0.8912	0.1088	2.10306	0.000102543	5.34772e-05	0	0.25	0.998154	0.97731	1.53527	-3.676	5.97863	0.134663	0.123711	0.114713	0.103093	0.831057	0.458341	Psoriasis	Healthy	Skin	Skin	T CD4 Regulatory	T CD4 Regulatory
TMEM14C	0.8912	0.1088	2.10306	0.000159732	9.8244e-05	0	0.25	0.700549	0.775923	1.78733	-6.79179	6.21411	0.189526	0.185567	0.17207	0.14433	1.50109	0.699318	Psoriasis	Healthy	Skin	Skin	T CD4 Regulatory	T CD4 Regulatory
KLF12	0.8912	0.1088	2.10306	0.000118076	0.000170692	0	0.25	-0.106979	-0.217102	1.66486	-5.06801	4.92311	0.169576	0.536082	0.119701	0.226804	0.869566	2.60157	Psoriasis	Healthy	Skin	Skin	T CD4 Regulatory	T CD4 Regulatory
PHLDA1	0.8912	0.1088	2.10306	0.000281681	0.000246773	0	0.25	0.16366	0.235565	1.68655	-5.26612	5.42246	0.528679	0.463918	0.284289	0.237113	3.83986	2.61933	Psoriasis	Healthy	Skin	Skin	T CD4 Regulatory	T CD4 Regulatory
TYW1	0.8912	0.1088	2.10306	6.24612e-05	5.28977e-05	0	0.25	0.415669	0.419356	1.75915	-5.47768	5.91743	0.104738	0.164948	0.0698254	0.103093	0.430432	0.62973	Psoriasis	Healthy	Skin	Skin	T CD4 Regulatory	T CD4 Regulatory
TIPARP	0.8912	0.1088	2.10306	0.000193921	0.000294617	0	0.25	-0.56613	-0.603168	1.629	-5.46258	4.77869	0.321696	0.608247	0.189526	0.278351	1.72342	2.35011	Psoriasis	Healthy	Skin	Skin	T CD4 Regulatory	T CD4 Regulatory
LSM6	0.891	0.109	2.101	0.000176059	0.00012564	0	0.25	0.672927	0.715883	1.66543	-6.5345	6.23266	0.206983	0.195876	0.179551	0.185567	1.59062	1.03061	Psoriasis	Healthy	Skin	Skin	T CD4 Regulatory	T CD4 Regulatory
TIMM13	0.891	0.109	2.101	0.000132269	6.72877e-05	0	0.25	1.09178	1.03945	1.16027	-3.1619	5.11207	0.189526	0.113402	0.164589	0.103093	1.21918	0.737064	Psoriasis	Healthy	Skin	Skin	T CD4 Regulatory	T CD4 Regulatory
TLK2	0.891	0.109	2.101	7.78903e-05	7.56036e-05	0	0.25	-0.406376	-0.532246	1.56953	-4.73392	4.97561	0.137157	0.216495	0.0798005	0.154639	0.584211	0.914829	Psoriasis	Healthy	Skin	Skin	T CD4 Regulatory	T CD4 Regulatory
RGCC	0.891	0.109	2.101	0.000855219	0.0011063	0	0.25	-0.589885	-0.612194	1.55598	-5.03587	4.59279	1.22194	2.54639	0.441397	0.639175	8.66656	10.104	Psoriasis	Healthy	Skin	Skin	T CD4 Regulatory	T CD4 Regulatory
ADH5	0.891	0.109	2.101	0.000166933	0.000111077	0	0.25	0.831139	0.766006	1.77541	-5.17923	6.83314	0.236908	0.206186	0.204489	0.185567	1.63941	1.03261	Psoriasis	Healthy	Skin	Skin	T CD4 Regulatory	T CD4 Regulatory
FAM168A	0.891	0.109	2.101	5.05904e-05	4.68032e-05	0	0.25	0.318776	0.29968	1.65447	-4.12806	6.18079	0.102244	0.185567	0.0648379	0.113402	0.375332	0.692076	Psoriasis	Healthy	Skin	Skin	T CD4 Regulatory	T CD4 Regulatory
GOLT1B	0.891	0.109	2.101	0.000149998	7.01982e-05	0	0.25	1.16217	1.11551	1.35296	-4.06316	5.89972	0.149626	0.134021	0.134663	0.113402	1.09504	0.729829	Psoriasis	Healthy	Skin	Skin	T CD4 Regulatory	T CD4 Regulatory
STXBP2	0.8908	0.1092	2.09894	9.12672e-05	5.03785e-05	0	0.25	1.03619	1.07025	1.44103	-5.28271	5.36702	0.109726	0.103093	0.107232	0.0927835	0.796398	0.585527	Psoriasis	Healthy	Skin	Skin	T CD4 Regulatory	T CD4 Regulatory
FBXW2	0.8908	0.1092	2.09894	0.000110606	6.16488e-05	0	0.25	1.01242	1.03494	1.42763	-4.6492	5.34726	0.144638	0.0927835	0.124688	0.0824742	0.974212	0.467688	Psoriasis	Healthy	Skin	Skin	T CD4 Regulatory	T CD4 Regulatory
WDR1	0.8908	0.1092	2.09894	0.000313035	0.000176969	0	0.25	0.946352	0.98444	1.07344	-3.2613	3.93459	0.478803	0.391753	0.336658	0.278351	3.35553	1.65513	Psoriasis	Healthy	Skin	Skin	T CD4 Regulatory	T CD4 Regulatory
MIIP	0.8908	0.1092	2.09894	0.000200462	0.000129366	0	0.25	0.880025	0.914301	1.55539	-5.104	6.17865	0.294265	0.268041	0.206983	0.175258	1.93237	1.31257	Psoriasis	Healthy	Skin	Skin	T CD4 Regulatory	T CD4 Regulatory
USP3	0.8908	0.1092	2.09894	0.000149015	0.000275354	0	0.25	-1.05051	-0.997836	1.46629	-6.05036	3.42373	0.219452	0.536082	0.159601	0.298969	1.22643	2.58192	Psoriasis	Healthy	Skin	Skin	T CD4 Regulatory	T CD4 Regulatory
GOLPH3	0.8908	0.1092	2.09894	0.000106796	0.000201628	0	0.25	-1.06403	-1.08356	1.25552	-4.83149	2.8742	0.17207	0.474227	0.127182	0.28866	1.02213	1.94714	Psoriasis	Healthy	Skin	Skin	T CD4 Regulatory	T CD4 Regulatory
SLC35F2	0.8906	0.1094	2.09688	5.91035e-05	8.47931e-05	0	0.25	-0.619571	-0.619522	1.63052	-5.86709	5.21295	0.114713	0.247423	0.0698254	0.175258	0.552467	1.05242	Psoriasis	Healthy	Skin	Skin	T CD4 Regulatory	T CD4 Regulatory
DDT	0.8906	0.1094	2.09688	0.000153118	0.000112294	0	0.25	0.826496	0.773205	1.68912	-5.38733	6.36604	0.30424	0.216495	0.254364	0.14433	2.1495	0.987637	Psoriasis	Healthy	Skin	Skin	T CD4 Regulatory	T CD4 Regulatory
TMC8	0.8906	0.1094	2.09688	0.000195954	0.000320412	0	0.25	-0.703152	-0.677315	1.49768	-6.4089	4.687	0.294265	0.659794	0.206983	0.42268	1.84406	3.60373	Psoriasis	Healthy	Skin	Skin	T CD4 Regulatory	T CD4 Regulatory
AKTIP	0.8906	0.1094	2.09688	0.000134184	6.58806e-05	0	0.25	1.05514	1.07504	1.35412	-5.21237	5.12284	0.154614	0.113402	0.124688	0.0618557	1.21846	0.602782	Psoriasis	Healthy	Skin	Skin	T CD4 Regulatory	T CD4 Regulatory
SYNJ2	0.8906	0.1094	2.09688	0.00010003	7.74482e-05	0	0.25	0.691053	0.693271	1.65884	-4.252	6.11111	0.157107	0.278351	0.0947631	0.134021	0.799393	1.01213	Psoriasis	Healthy	Skin	Skin	T CD4 Regulatory	T CD4 Regulatory
ZNRF1	0.8906	0.1094	2.09688	0.000339744	0.000157467	0	0.25	1.06361	1.06336	0.941825	-2.15194	5.22566	0.366584	0.402062	0.229426	0.247423	2.02292	1.59346	Psoriasis	Healthy	Skin	Skin	T CD4 Regulatory	T CD4 Regulatory
MLEC	0.8906	0.1094	2.09688	0.000101399	4.87438e-05	0	0.25	0.969639	1.05	1.31682	-4.69092	4.68742	0.117207	0.0927835	0.107232	0.0824742	0.863592	0.44324	Psoriasis	Healthy	Skin	Skin	T CD4 Regulatory	T CD4 Regulatory
AGTPBP1	0.8904	0.1096	2.09483	6.46889e-05	5.57356e-05	0	0.25	0.117459	0.0918222	1.82967	-5.68032	6.9291	0.127182	0.164948	0.0698254	0.113402	0.476935	0.948272	Psoriasis	Healthy	Skin	Skin	T CD4 Regulatory	T CD4 Regulatory
TBC1D2B	0.8904	0.1096	2.09483	0.000100643	9.55318e-05	0	0.25	-0.279302	-0.34091	1.66201	-5.44815	5.17971	0.149626	0.226804	0.109726	0.154639	0.752797	0.925754	Psoriasis	Healthy	Skin	Skin	T CD4 Regulatory	T CD4 Regulatory
MED13L	0.8904	0.1096	2.09483	0.00016267	0.000345166	0	0.25	-1.09508	-1.13571	1.15495	-4.68734	3.30631	0.286783	0.969072	0.159601	0.463918	1.25136	3.62099	Psoriasis	Healthy	Skin	Skin	T CD4 Regulatory	T CD4 Regulatory
CDC27	0.8904	0.1096	2.09483	6.64989e-05	7.09192e-05	0	0.25	0.289373	0.346717	1.79636	-6.50979	7.35841	0.107232	0.206186	0.0897756	0.14433	0.621116	0.887685	Psoriasis	Healthy	Skin	Skin	T CD4 Regulatory	T CD4 Regulatory
CFL1	0.8904	0.1096	2.09483	0.00172612	0.00115274	0	0.25	0.918285	0.919266	1.85453	-6.40378	5.59955	3.18953	2.45361	0.815461	0.505155	25.6279	13.3334	Psoriasis	Healthy	Skin	Skin	T CD4 Regulatory	T CD4 Regulatory
KAT2B	0.8904	0.1096	2.09483	0.000262082	0.000495793	0	0.25	-1.02951	-1.01077	1.12808	-5.34139	2.90918	0.473816	1.35051	0.209476	0.443299	2.02503	5.80417	Psoriasis	Healthy	Skin	Skin	T CD4 Regulatory	T CD4 Regulatory
NENF	0.8904	0.1096	2.09483	0.000119925	6.72049e-05	0	0.25	1.05392	0.991964	1.54222	-4.62595	5.57088	0.167082	0.123711	0.15212	0.123711	1.29362	0.533801	Psoriasis	Healthy	Skin	Skin	T CD4 Regulatory	T CD4 Regulatory
UTY	0.8904	0.1096	2.09483	7.00803e-05	0.000104104	0	0.25	-0.53462	-0.637582	1.5309	-4.76422	4.82696	0.11222	0.309278	0.0872818	0.175258	0.650343	1.1047	Psoriasis	Healthy	Skin	Skin	T CD4 Regulatory	T CD4 Regulatory
TUT7	0.8904	0.1096	2.09483	0.000153964	0.000144628	0	0.25	0.0120775	0.0135775	1.88831	-6.18876	7.96981	0.25187	0.360825	0.167082	0.195876	1.34307	1.27457	Psoriasis	Healthy	Skin	Skin	T CD4 Regulatory	T CD4 Regulatory
NUP58	0.8902	0.1098	2.09279	0.000142707	0.000250308	0	0.25	-0.928385	-0.940129	1.5046	-5.44666	4.9364	0.281796	0.587629	0.122195	0.268041	1.16581	2.6501	Psoriasis	Healthy	Skin	Skin	T CD4 Regulatory	T CD4 Regulatory
SNAPC1	0.8902	0.1098	2.09279	8.63985e-05	0.000102262	0	0.25	-0.0163004	-0.015964	1.9288	-6.28169	8.16915	0.112219	0.164948	0.0623441	0.0927835	0.550715	0.734353	Psoriasis	Healthy	Skin	Skin	T CD4 Regulatory	T CD4 Regulatory
PYCARD	0.8902	0.1098	2.09279	0.000195328	0.000123216	0	0.25	0.855186	0.842368	1.65967	-5.56528	6.68151	0.271821	0.216495	0.219451	0.175258	1.90391	1.11407	Psoriasis	Healthy	Skin	Skin	T CD4 Regulatory	T CD4 Regulatory
SYMPK	0.8902	0.1098	2.09279	8.69335e-05	8.59558e-05	0	0.25	0.0320499	0.110946	1.75331	-6.09091	5.24425	0.117207	0.164948	0.0972569	0.154639	0.731075	0.826873	Psoriasis	Healthy	Skin	Skin	T CD4 Regulatory	T CD4 Regulatory
PITPNB	0.8902	0.1098	2.09279	0.000137977	0.00020311	0	0.25	-0.53965	-0.534927	1.52657	-5.2854	4.93813	0.219451	0.43299	0.147132	0.28866	1.05807	2.18258	Psoriasis	Healthy	Skin	Skin	T CD4 Regulatory	T CD4 Regulatory
FBRS	0.8902	0.1098	2.09279	0.000122523	7.37e-05	0	0.25	0.910942	0.926806	1.37672	-3.69422	6.06219	0.149626	0.134021	0.147132	0.103093	1.02707	0.747964	Psoriasis	Healthy	Skin	Skin	T CD4 Regulatory	T CD4 Regulatory
GPR108	0.8902	0.1098	2.09279	0.000114818	8.00034e-05	0	0.25	0.793998	0.764916	1.74596	-6.23743	7.44188	0.15212	0.154639	0.127182	0.134021	0.993802	0.684603	Psoriasis	Healthy	Skin	Skin	T CD4 Regulatory	T CD4 Regulatory
PPIL2	0.8902	0.1098	2.09279	7.90061e-05	5.86884e-05	0	0.25	0.461995	0.470139	1.76127	-4.49147	6.02003	0.107232	0.0927835	0.0997506	0.0824742	0.791152	0.513489	Psoriasis	Healthy	Skin	Skin	T CD4 Regulatory	T CD4 Regulatory
HECTD4	0.89	0.11	2.09074	6.84049e-05	9.44855e-05	0	0.25	-0.812045	-0.81199	1.4663	-5.3329	3.68995	0.102244	0.237113	0.074813	0.175258	0.449177	0.899421	Psoriasis	Healthy	Skin	Skin	T CD4 Regulatory	T CD4 Regulatory
SEPTIN1	0.89	0.11	2.09074	0.000348298	0.000184385	0	0.25	1.09117	1.05598	1.26533	-2.59873	5.40139	0.501247	0.412371	0.349127	0.28866	3.87844	2.21683	Psoriasis	Healthy	Skin	Skin	T CD4 Regulatory	T CD4 Regulatory
PTDSS1	0.89	0.11	2.09074	9.16686e-05	4.81274e-05	0	0.25	0.996063	1.02288	0.944275	-2.56878	5.34021	0.117207	0.113402	0.104738	0.0824742	0.721665	0.300414	Psoriasis	Healthy	Skin	Skin	T CD4 Regulatory	T CD4 Regulatory
SMAD3	0.89	0.11	2.09074	5.46139e-05	5.48527e-05	0	0.25	-0.174473	-0.241629	1.77412	-5.78487	6.96066	0.129676	0.216495	0.0698254	0.123711	0.534834	0.629038	Psoriasis	Healthy	Skin	Skin	T CD4 Regulatory	T CD4 Regulatory
VPS13D	0.89	0.11	2.09074	5.16598e-05	7.63917e-05	0	0.25	-0.748626	-0.850149	1.63624	-5.8679	6.46787	0.104738	0.216495	0.0822943	0.154639	0.468823	1.61096	Psoriasis	Healthy	Skin	Skin	T CD4 Regulatory	T CD4 Regulatory
TALDO1	0.89	0.11	2.09074	0.000205359	0.000115113	0	0.25	1.01798	1.03323	1.43961	-4.68437	5.54215	0.279302	0.226804	0.241895	0.185567	2.03958	0.900305	Psoriasis	Healthy	Skin	Skin	T CD4 Regulatory	T CD4 Regulatory
CENPC	0.89	0.11	2.09074	0.00017254	0.000135124	0	0.25	0.0118124	0.0238538	1.74609	-6.53443	5.82698	0.246883	0.309278	0.157107	0.195876	1.40778	1.47475	Psoriasis	Healthy	Skin	Skin	T CD4 Regulatory	T CD4 Regulatory
BTAF1	0.89	0.11	2.09074	9.92908e-05	0.000169711	0	0.25	-0.757409	-0.75325	1.63726	-5.67863	4.92872	0.147132	0.381443	0.112219	0.247423	0.729357	2.02195	Psoriasis	Healthy	Skin	Skin	T CD4 Regulatory	T CD4 Regulatory
OSTM1	0.89	0.11	2.09074	9.59887e-05	4.80295e-05	0	0.25	1.01427	1.05164	1.0876	-3.57125	4.97236	0.127182	0.0927835	0.119701	0.0927835	0.943085	0.337912	Psoriasis	Healthy	Skin	Skin	T CD4 Regulatory	T CD4 Regulatory
GLB1	0.89	0.11	2.09074	0.000134091	0.000211212	0	0.25	-0.46428	-0.545821	1.58062	-5.22114	6.54966	0.256858	0.793814	0.127182	0.268041	1.1167	2.77101	Psoriasis	Healthy	Skin	Skin	T CD4 Regulatory	T CD4 Regulatory
ELOF1	0.8898	0.1102	2.0887	0.000117916	6.60985e-05	0	0.25	0.913899	0.921185	1.45353	-5.51259	5.62774	0.164589	0.113402	0.147132	0.0927835	1.183	0.618543	Psoriasis	Healthy	Skin	Skin	T CD4 Regulatory	T CD4 Regulatory
MRFAP1	0.8898	0.1102	2.0887	0.000251626	0.000130136	0	0.25	1.04994	1.02063	1.03974	-2.83877	4.30489	0.356609	0.257732	0.284289	0.226804	2.54384	1.10304	Psoriasis	Healthy	Skin	Skin	T CD4 Regulatory	T CD4 Regulatory
GZMM	0.8898	0.1102	2.0887	0.000253391	0.000132544	0	0.25	1.10757	1.05368	1.32489	-3.96465	5.34265	0.321696	0.278351	0.241895	0.164948	2.35357	1.49881	Psoriasis	Healthy	Skin	Skin	T CD4 Regulatory	T CD4 Regulatory
DHX8	0.8898	0.1102	2.0887	6.17548e-05	9.67534e-05	0	0.25	-0.770481	-0.80145	1.53178	-5.75723	4.87967	0.0897756	0.206186	0.0698254	0.14433	0.463126	0.790979	Psoriasis	Healthy	Skin	Skin	T CD4 Regulatory	T CD4 Regulatory
UBR2	0.8898	0.1102	2.0887	0.000148196	0.000257111	0	0.25	-0.681494	-0.756046	1.459	-5.65355	4.35717	0.264339	0.773196	0.129676	0.360825	1.17328	3.27978	Psoriasis	Healthy	Skin	Skin	T CD4 Regulatory	T CD4 Regulatory
CEP83	0.8898	0.1102	2.0887	7.30694e-05	0.000100579	0	0.25	-0.509762	-0.533279	1.62097	-5.88625	5.446	0.0972569	0.206186	0.0698254	0.164948	0.469665	1.11059	Psoriasis	Healthy	Skin	Skin	T CD4 Regulatory	T CD4 Regulatory
ERICH1	0.8898	0.1102	2.0887	0.000128482	7.23411e-05	0	0.25	0.722706	0.757081	1.60775	-4.66125	5.83006	0.201995	0.134021	0.177057	0.123711	1.35007	0.780211	Psoriasis	Healthy	Skin	Skin	T CD4 Regulatory	T CD4 Regulatory
RALBP1	0.8898	0.1102	2.0887	0.000151171	7.42782e-05	0	0.25	1.08138	1.06411	1.12142	-2.71555	4.80125	0.206983	0.123711	0.184539	0.113402	1.44529	0.606544	Psoriasis	Healthy	Skin	Skin	T CD4 Regulatory	T CD4 Regulatory
PIK3CA	0.8898	0.1102	2.0887	5.83774e-05	0.000112927	0	0.25	-1.06205	-1.06449	1.30202	-6.02314	3.47072	0.0872818	0.226804	0.0798005	0.154639	0.516907	0.92135	Psoriasis	Healthy	Skin	Skin	T CD4 Regulatory	T CD4 Regulatory
EIF3B	0.8898	0.1102	2.0887	8.91e-05	6.32074e-05	0	0.25	0.166587	0.141335	1.60369	-4.75302	5.29591	0.137157	0.113402	0.114713	0.113402	0.761918	0.657844	Psoriasis	Healthy	Skin	Skin	T CD4 Regulatory	T CD4 Regulatory
WWP2	0.8896	0.1104	2.08666	9.5424e-05	4.72496e-05	0	0.25	0.880452	0.904973	1.43131	-4.18218	6.27414	0.124688	0.0927835	0.0798005	0.0824742	0.557018	0.503737	Psoriasis	Healthy	Skin	Skin	T CD4 Regulatory	T CD4 Regulatory
CLTA	0.8896	0.1104	2.08666	0.000289319	0.00016179	0	0.25	1.12052	1.09106	1.41559	-3.84617	5.06888	0.401497	0.309278	0.321696	0.195876	2.88565	1.40088	Psoriasis	Healthy	Skin	Skin	T CD4 Regulatory	T CD4 Regulatory
TRAK1	0.8896	0.1104	2.08666	4.9945e-05	4.70551e-05	0	0.25	0.211931	0.161295	1.72118	-5.02283	6.25647	0.104738	0.206186	0.0623441	0.134021	0.394971	0.68229	Psoriasis	Healthy	Skin	Skin	T CD4 Regulatory	T CD4 Regulatory
SLC41A1	0.8896	0.1104	2.08666	0.000144953	9.36417e-05	0	0.25	0.531661	0.536963	1.63703	-5.25398	5.92045	0.119701	0.14433	0.107232	0.113402	0.850829	0.767574	Psoriasis	Healthy	Skin	Skin	T CD4 Regulatory	T CD4 Regulatory
CCDC47	0.8896	0.1104	2.08666	0.000128737	7.48531e-05	0	0.25	1.13388	1.07114	1.46369	-3.63567	5.94598	0.174564	0.175258	0.127182	0.123711	0.931386	0.810295	Psoriasis	Healthy	Skin	Skin	T CD4 Regulatory	T CD4 Regulatory
PSMB1	0.8896	0.1104	2.08666	0.000548897	0.000331235	0	0.25	0.946217	1.00467	1.1379	-3.86692	4.38237	0.870323	0.546392	0.538653	0.360825	6.54033	3.19887	Psoriasis	Healthy	Skin	Skin	T CD4 Regulatory	T CD4 Regulatory
KRT1	0.8896	0.1104	2.08666	0.000311885	0.000374577	0	0.25	-0.0888086	-0.122628	1.65384	-4.84868	5.15097	0.341646	0.71134	0.281796	0.402062	3.34517	3.72605	Psoriasis	Healthy	Skin	Skin	T CD4 Regulatory	T CD4 Regulatory
PPP1R12B	0.8896	0.1104	2.08666	5.2684e-05	5.95896e-05	0	0.25	-0.467874	-0.567773	1.72354	-4.65707	5.37539	0.127182	0.185567	0.0922693	0.134021	0.543962	0.803409	Psoriasis	Healthy	Skin	Skin	T CD4 Regulatory	T CD4 Regulatory
IQCB1	0.8896	0.1104	2.08666	5.34278e-05	7.02148e-05	0	0.25	-0.70786	-0.804242	1.58168	-5.52023	4.40411	0.102244	0.14433	0.0773067	0.113402	0.494681	0.675409	Psoriasis	Healthy	Skin	Skin	T CD4 Regulatory	T CD4 Regulatory
TRPV2	0.8896	0.1104	2.08666	8.90494e-05	7.01242e-05	0	0.25	0.541991	0.479318	1.73802	-4.80553	6.71854	0.109726	0.14433	0.0947631	0.103093	0.632348	0.598841	Psoriasis	Healthy	Skin	Skin	T CD4 Regulatory	T CD4 Regulatory
LGALS9	0.8894	0.1106	2.08463	8.1656e-05	4.44748e-05	0	0.25	1.08173	0.947703	1.70659	-4.73209	6.88522	0.117207	0.0927835	0.102244	0.0824742	0.887937	0.395969	Psoriasis	Healthy	Skin	Skin	T CD4 Regulatory	T CD4 Regulatory
YTHDF3	0.8892	0.1108	2.0826	9.38863e-05	0.000179647	0	0.25	-0.977529	-0.996561	1.41986	-5.16263	4.64259	0.169576	0.474227	0.0872818	0.28866	0.685552	2.06753	Psoriasis	Healthy	Skin	Skin	T CD4 Regulatory	T CD4 Regulatory
DUSP4	0.8892	0.1108	2.0826	0.00118475	0.00140231	0	0.25	-0.405359	-0.424674	1.6909	-6.96402	5.34446	1.86533	3.07216	0.553616	0.608247	12.3545	12.5779	Psoriasis	Healthy	Skin	Skin	T CD4 Regulatory	T CD4 Regulatory
IDH3B	0.8892	0.1108	2.0826	0.000157719	8.18292e-05	0	0.25	1.18401	1.08118	1.54549	-4.28993	5.51219	0.177057	0.164948	0.149626	0.134021	1.22841	0.672802	Psoriasis	Healthy	Skin	Skin	T CD4 Regulatory	T CD4 Regulatory
ATP5MC1	0.8892	0.1108	2.0826	0.000188892	0.000132457	0	0.25	0.579395	0.624328	1.52332	-5.36794	5.5146	0.299252	0.226804	0.236908	0.195876	2.12065	1.15918	Psoriasis	Healthy	Skin	Skin	T CD4 Regulatory	T CD4 Regulatory
CCNG1	0.8892	0.1108	2.0826	0.000133421	6.88874e-05	0	0.25	1.08023	1.06035	1.25578	-4.52956	4.8088	0.149626	0.123711	0.127182	0.0824742	0.924975	0.6258	Psoriasis	Healthy	Skin	Skin	T CD4 Regulatory	T CD4 Regulatory
TENT5C	0.8892	0.1108	2.0826	0.00041962	0.000790303	0	0.25	-1.05472	-1.05536	1.17497	-5.13368	3.48097	0.753116	1.8866	0.306733	0.556701	3.60822	7.81952	Psoriasis	Healthy	Skin	Skin	T CD4 Regulatory	T CD4 Regulatory
PUM2	0.889	0.111	2.08057	0.000203961	0.00023389	0	0.25	-0.38052	-0.466993	1.57862	-4.84141	5.47776	0.399003	0.546392	0.209476	0.340206	1.85916	2.45976	Psoriasis	Healthy	Skin	Skin	T CD4 Regulatory	T CD4 Regulatory
RCN2	0.889	0.111	2.08057	9.18488e-05	7.57174e-05	0	0.25	0.622394	0.696197	1.69014	-5.67484	5.01671	0.147132	0.134021	0.137157	0.103093	1.03735	0.689465	Psoriasis	Healthy	Skin	Skin	T CD4 Regulatory	T CD4 Regulatory
FBXO42	0.889	0.111	2.08057	5.34715e-05	8.43665e-05	0	0.25	-0.538787	-0.588236	1.61276	-5.76654	6.14281	0.0847881	0.216495	0.0598504	0.154639	0.362432	1.06785	Psoriasis	Healthy	Skin	Skin	T CD4 Regulatory	T CD4 Regulatory
HNRNPL	0.889	0.111	2.08057	9.60961e-05	0.000200174	0	0.25	-1.12815	-1.08419	1.3002	-5.90731	2.95833	0.144638	0.42268	0.119701	0.298969	0.902093	2.32851	Psoriasis	Healthy	Skin	Skin	T CD4 Regulatory	T CD4 Regulatory
ARHGEF9	0.889	0.111	2.08057	7.51776e-05	0.000150005	0	0.25	-1.02703	-0.986578	1.31398	-5.23552	2.83944	0.0847881	0.216495	0.0673317	0.175258	0.465551	1.74473	Psoriasis	Healthy	Skin	Skin	T CD4 Regulatory	T CD4 Regulatory
CNIH1	0.889	0.111	2.08057	0.000132125	6.33287e-05	0	0.25	0.974092	0.939517	1.66195	-4.05668	7.56442	0.182045	0.164948	0.15212	0.123711	1.22619	0.717019	Psoriasis	Healthy	Skin	Skin	T CD4 Regulatory	T CD4 Regulatory
FDX1	0.889	0.111	2.08057	0.000101186	6.25847e-05	0	0.25	0.862086	0.826664	1.86902	-6.43108	7.01533	0.17207	0.14433	0.154613	0.113402	1.20169	0.59403	Psoriasis	Healthy	Skin	Skin	T CD4 Regulatory	T CD4 Regulatory
TTC39B	0.8888	0.1112	2.07854	6.65978e-05	8.18347e-05	0	0.25	-0.485814	-0.517784	1.69434	-6.01016	5.9191	0.119701	0.134021	0.0673317	0.113402	0.421991	0.91542	Psoriasis	Healthy	Skin	Skin	T CD4 Regulatory	T CD4 Regulatory
RER1	0.8888	0.1112	2.07854	0.000276533	0.000141845	0	0.25	1.14935	1.18693	1.21857	-3.0931	4.34371	0.351621	0.237113	0.27182	0.216495	2.52376	1.17934	Psoriasis	Healthy	Skin	Skin	T CD4 Regulatory	T CD4 Regulatory
SAE1	0.8888	0.1112	2.07854	0.00010593	7.26883e-05	0	0.25	0.790274	0.832857	1.29247	-3.71719	5.57365	0.137157	0.226804	0.117207	0.14433	0.732116	0.86042	Psoriasis	Healthy	Skin	Skin	T CD4 Regulatory	T CD4 Regulatory
MARCHF6	0.8888	0.1112	2.07854	0.000201658	0.000407541	0	0.25	-1.04345	-1.06683	1.16736	-5.07751	3.41976	0.321696	1.1134	0.199501	0.453608	1.67034	4.19435	Psoriasis	Healthy	Skin	Skin	T CD4 Regulatory	T CD4 Regulatory
MED4	0.8888	0.1112	2.07854	0.000222164	0.000155501	0	0.25	0.541585	0.62337	1.66038	-6.12578	4.84	0.246883	0.216495	0.21197	0.175258	2.05133	1.34138	Psoriasis	Healthy	Skin	Skin	T CD4 Regulatory	T CD4 Regulatory
MAF1	0.8888	0.1112	2.07854	0.000158472	8.87568e-05	0	0.25	0.914503	0.943978	1.49687	-5.50983	5.63488	0.189526	0.185567	0.167082	0.154639	1.23439	1.04447	Psoriasis	Healthy	Skin	Skin	T CD4 Regulatory	T CD4 Regulatory
STAT5A	0.8888	0.1112	2.07854	0.000159968	0.000200911	0	0.25	-0.219342	-0.232598	1.67302	-5.70487	5.56014	0.30424	0.56701	0.189526	0.268041	1.64079	1.80834	Psoriasis	Healthy	Skin	Skin	T CD4 Regulatory	T CD4 Regulatory
ARHGEF12	0.8888	0.1112	2.07854	0.000104931	0.000124443	0	0.25	-0.117258	-0.170394	1.57336	-5.56694	5.11825	0.159601	0.391753	0.13217	0.195876	0.97946	1.55348	Psoriasis	Healthy	Skin	Skin	T CD4 Regulatory	T CD4 Regulatory
AHI1	0.8888	0.1112	2.07854	0.000112606	8.16865e-05	0	0.25	0.262412	0.257253	1.77412	-6.09635	6.32526	0.169576	0.237113	0.0972569	0.134021	0.949762	0.89338	Psoriasis	Healthy	Skin	Skin	T CD4 Regulatory	T CD4 Regulatory
ZC2HC1A	0.8888	0.1112	2.07854	0.000156847	0.000151784	0	0.25	0.425732	0.401576	1.66103	-5.92987	5.95082	0.25187	0.309278	0.174564	0.206186	1.91092	2.17144	Psoriasis	Healthy	Skin	Skin	T CD4 Regulatory	T CD4 Regulatory
REL	0.8886	0.1114	2.07652	0.00117851	0.00161073	0	0.25	-0.559596	-0.584493	1.64584	-6.19932	5.18593	1.7182	4.01031	0.538653	0.639175	10.5141	15.1629	Psoriasis	Healthy	Skin	Skin	T CD4 Regulatory	T CD4 Regulatory
SHKBP1	0.8886	0.1114	2.07652	0.000100361	7.45389e-05	0	0.25	0.705293	0.749474	1.64626	-6.38295	5.25617	0.142145	0.123711	0.13217	0.113402	1.06284	0.529322	Psoriasis	Healthy	Skin	Skin	T CD4 Regulatory	T CD4 Regulatory
RBCK1	0.8886	0.1114	2.07652	0.000168971	9.43104e-05	0	0.25	0.995688	1.10484	1.12683	-4.83403	4.20013	0.256858	0.226804	0.206983	0.175258	1.74058	1.01613	Psoriasis	Healthy	Skin	Skin	T CD4 Regulatory	T CD4 Regulatory
SMURF2	0.8886	0.1114	2.07652	5.66687e-05	0.000114937	0	0.25	-1.02972	-1.07269	1.25942	-5.06052	4.25084	0.0723192	0.391753	0.0548628	0.206186	0.324556	1.42657	Psoriasis	Healthy	Skin	Skin	T CD4 Regulatory	T CD4 Regulatory
UTRN	0.8886	0.1114	2.07652	0.000156836	0.000212371	0	0.25	-0.632209	-0.615148	1.55111	-6.21588	4.4565	0.266833	0.597938	0.182045	0.319588	1.46716	2.63647	Psoriasis	Healthy	Skin	Skin	T CD4 Regulatory	T CD4 Regulatory
CGAS	0.8886	0.1114	2.07652	0.000159705	0.000202701	0	0.25	-0.450831	-0.488188	1.6534	-5.60914	4.994	0.224439	0.412371	0.129676	0.226804	1.27211	1.74817	Psoriasis	Healthy	Skin	Skin	T CD4 Regulatory	T CD4 Regulatory
FTO	0.8886	0.1114	2.07652	6.91626e-05	0.000101482	0	0.25	-0.602977	-0.674237	1.5789	-5.40937	4.78693	0.147132	0.319588	0.0822943	0.206186	0.587443	1.59802	Psoriasis	Healthy	Skin	Skin	T CD4 Regulatory	T CD4 Regulatory
CAMKMT	0.8884	0.1116	2.0745	0.000100571	0.000125793	0	0.25	-0.38394	-0.491055	1.67846	-4.64482	7.07107	0.264339	0.546392	0.104738	0.247423	0.939464	2.12964	Psoriasis	Healthy	Skin	Skin	T CD4 Regulatory	T CD4 Regulatory
SRA1	0.8884	0.1116	2.0745	0.000117935	5.78413e-05	0	0.25	1.00739	1.00853	1.25978	-3.96066	5.07118	0.157107	0.14433	0.139651	0.0927835	1.09142	0.585773	Psoriasis	Healthy	Skin	Skin	T CD4 Regulatory	T CD4 Regulatory
SKIL	0.8884	0.1116	2.0745	6.72361e-05	9.16971e-05	0	0.25	-0.356751	-0.370429	1.76768	-6.65553	6.327	0.107232	0.185567	0.0723192	0.123711	0.51803	1.05029	Psoriasis	Healthy	Skin	Skin	T CD4 Regulatory	T CD4 Regulatory
POLR3E	0.8884	0.1116	2.0745	9.10927e-05	7.83303e-05	0	0.25	0.361539	0.349244	1.66446	-5.13537	5.36584	0.139651	0.298969	0.0997506	0.175258	0.603035	0.87505	Psoriasis	Healthy	Skin	Skin	T CD4 Regulatory	T CD4 Regulatory
ZNF394	0.8884	0.1116	2.0745	0.000109532	0.000205078	0	0.25	-0.630627	-0.655303	1.56941	-5.98082	4.83891	0.13217	0.319588	0.119701	0.206186	1.03701	1.53158	Psoriasis	Healthy	Skin	Skin	T CD4 Regulatory	T CD4 Regulatory
ASF1A	0.8884	0.1116	2.0745	0.000112251	6.36681e-05	0	0.25	0.93022	0.948964	1.30739	-4.58329	4.73419	0.13217	0.113402	0.119701	0.113402	1.03205	0.695288	Psoriasis	Healthy	Skin	Skin	T CD4 Regulatory	T CD4 Regulatory
STOML2	0.8884	0.1116	2.0745	0.000124358	7.59089e-05	0	0.25	0.883381	0.831901	1.71006	-5.78732	6.15481	0.154614	0.0927835	0.134663	0.0824742	1.14166	0.570308	Psoriasis	Healthy	Skin	Skin	T CD4 Regulatory	T CD4 Regulatory
CACYBP	0.8884	0.1116	2.0745	0.000680487	0.000595404	0	0.25	-0.106733	-0.0918097	1.74642	-5.61515	5.53513	0.822942	1.38144	0.411471	0.463918	6.52584	5.05525	Psoriasis	Healthy	Skin	Skin	T CD4 Regulatory	T CD4 Regulatory
PSMB2	0.8884	0.1116	2.0745	0.000140906	6.61529e-05	0	0.25	1.12395	1.12297	1.16369	-3.10987	4.99259	0.206983	0.103093	0.177057	0.0927835	1.49187	0.401971	Psoriasis	Healthy	Skin	Skin	T CD4 Regulatory	T CD4 Regulatory
SRRT	0.8882	0.1118	2.07249	0.000104229	7.85896e-05	0	0.25	0.581345	0.581052	1.64069	-5.16416	5.86626	0.137157	0.103093	0.127182	0.103093	0.999037	0.618701	Psoriasis	Healthy	Skin	Skin	T CD4 Regulatory	T CD4 Regulatory
COPZ1	0.8882	0.1118	2.07249	0.000115915	5.83999e-05	0	0.25	1.06335	1.05761	1.27165	-4.00367	5.32119	0.179551	0.103093	0.164589	0.0824742	1.22491	0.549676	Psoriasis	Healthy	Skin	Skin	T CD4 Regulatory	T CD4 Regulatory
UBR3	0.8882	0.1118	2.07249	7.8544e-05	0.000103058	0	0.25	-0.49902	-0.558771	1.59171	-5.43163	5.4507	0.157107	0.268041	0.104738	0.195876	0.660505	1.01561	Psoriasis	Healthy	Skin	Skin	T CD4 Regulatory	T CD4 Regulatory
PIP5K1A	0.8882	0.1118	2.07249	5.8287e-05	0.000130319	0	0.25	-1.16826	-1.12845	1.10676	-5.11654	2.41543	0.0798005	0.309278	0.0648379	0.206186	0.442868	1.27075	Psoriasis	Healthy	Skin	Skin	T CD4 Regulatory	T CD4 Regulatory
STMN1	0.8882	0.1118	2.07249	6.36344e-05	0.00010737	0	0.25	-0.779887	-0.755455	1.51873	-6.15003	4.02502	0.0922693	0.195876	0.0773067	0.113402	0.625511	0.730166	Psoriasis	Healthy	Skin	Skin	T CD4 Regulatory	T CD4 Regulatory
LYPLA2	0.8882	0.1118	2.07249	9.45783e-05	4.90475e-05	0	0.25	0.955461	1.00405	1.26178	-4.75471	4.57561	0.124688	0.0824742	0.117207	0.0721649	0.863566	0.414077	Psoriasis	Healthy	Skin	Skin	T CD4 Regulatory	T CD4 Regulatory
SFN	0.8882	0.1118	2.07249	0.000227406	0.000266601	0	0.25	-0.0864078	-0.105004	1.70406	-5.5728	4.5722	0.244389	0.505155	0.219451	0.340206	2.27863	2.60666	Psoriasis	Healthy	Skin	Skin	T CD4 Regulatory	T CD4 Regulatory
ARMH3	0.8882	0.1118	2.07249	8.45297e-05	4.86664e-05	0	0.25	0.934785	0.924437	1.51344	-4.38136	5.73959	0.114713	0.14433	0.0872818	0.103093	0.587465	0.720134	Psoriasis	Healthy	Skin	Skin	T CD4 Regulatory	T CD4 Regulatory
TSTD1	0.8882	0.1118	2.07249	0.000276354	0.000181316	0	0.25	0.89717	0.849324	1.56695	-6.61413	5.80183	0.486285	0.360825	0.356608	0.28866	3.49971	1.70098	Psoriasis	Healthy	Skin	Skin	T CD4 Regulatory	T CD4 Regulatory
TRPC4AP	0.8882	0.1118	2.07249	0.00012246	5.27835e-05	0	0.25	1.2322	1.18651	1.21813	-2.85899	5.13101	0.189526	0.154639	0.142145	0.123711	1.06183	0.567586	Psoriasis	Healthy	Skin	Skin	T CD4 Regulatory	T CD4 Regulatory
PWWP2A	0.888	0.112	2.07047	8.22815e-05	5.01691e-05	0	0.25	0.509918	0.519708	1.48604	-3.88706	5.27749	0.124688	0.164948	0.0798005	0.0927835	0.645574	0.731873	Psoriasis	Healthy	Skin	Skin	T CD4 Regulatory	T CD4 Regulatory
PAPSS1	0.888	0.112	2.07047	6.56862e-05	0.000111569	0	0.25	-0.976271	-0.969889	1.41999	-5.36229	4.27137	0.102244	0.247423	0.0798005	0.164948	0.509077	1.19645	Psoriasis	Healthy	Skin	Skin	T CD4 Regulatory	T CD4 Regulatory
CCT8	0.888	0.112	2.07047	0.000299263	0.000143076	0	0.25	1.24478	1.13245	1.27698	-3.02184	5.67071	0.441397	0.278351	0.319202	0.216495	2.95516	1.1169	Psoriasis	Healthy	Skin	Skin	T CD4 Regulatory	T CD4 Regulatory
EIF2AK2	0.888	0.112	2.07047	9.94351e-05	5.04397e-05	0	0.25	0.946948	0.98736	1.40408	-3.98042	6.03534	0.137157	0.123711	0.122195	0.123711	0.932297	0.473668	Psoriasis	Healthy	Skin	Skin	T CD4 Regulatory	T CD4 Regulatory
RPL7L1	0.888	0.112	2.07047	0.000111893	6.47973e-05	0	0.25	0.84284	0.857709	1.45878	-5.20369	4.92835	0.144638	0.0927835	0.13217	0.0927835	1.09264	0.650203	Psoriasis	Healthy	Skin	Skin	T CD4 Regulatory	T CD4 Regulatory
STRN	0.888	0.112	2.07047	6.99433e-05	0.000123957	0	0.25	-0.905667	-0.928749	1.3483	-6.07807	3.98501	0.0947631	0.278351	0.0773067	0.237113	0.587512	1.16638	Psoriasis	Healthy	Skin	Skin	T CD4 Regulatory	T CD4 Regulatory
TCIRG1	0.888	0.112	2.07047	9.42e-05	5.3627e-05	0	0.25	1.02483	0.988862	1.46311	-3.98849	5.84602	0.134663	0.0927835	0.122195	0.0824742	0.949538	0.458636	Psoriasis	Healthy	Skin	Skin	T CD4 Regulatory	T CD4 Regulatory
CHMP4B	0.888	0.112	2.07047	0.000108903	5.56202e-05	0	0.25	0.958284	0.951793	1.28292	-3.66739	4.89006	0.144639	0.103093	0.13217	0.103093	1.02914	0.526697	Psoriasis	Healthy	Skin	Skin	T CD4 Regulatory	T CD4 Regulatory
HLA-DMA	0.8878	0.1122	2.06846	0.00016091	7.71944e-05	0	0.25	1.10554	1.1086	1.17474	-3.21452	4.84484	0.23192	0.164948	0.194514	0.14433	1.96387	0.649669	Psoriasis	Healthy	Skin	Skin	T CD4 Regulatory	T CD4 Regulatory
LFNG	0.8878	0.1122	2.06846	0.000100226	0.000113394	0	0.25	-0.203383	-0.14658	1.77265	-5.72337	6.09454	0.149626	0.154639	0.13217	0.134021	1.01066	1.34159	Psoriasis	Healthy	Skin	Skin	T CD4 Regulatory	T CD4 Regulatory
STAU2	0.8878	0.1122	2.06846	7.28623e-05	3.67465e-05	0	0.25	0.952466	0.974663	1.26659	-4.36132	5.56638	0.119701	0.103093	0.0947631	0.0824742	0.588873	0.395974	Psoriasis	Healthy	Skin	Skin	T CD4 Regulatory	T CD4 Regulatory
RAD9A	0.8878	0.1122	2.06846	0.000100579	0.000134933	0	0.25	-0.281244	-0.26556	1.66866	-6.95587	5.01917	0.102244	0.237113	0.0897756	0.206186	0.775351	1.37889	Psoriasis	Healthy	Skin	Skin	T CD4 Regulatory	T CD4 Regulatory
ATP5MC3	0.8878	0.1122	2.06846	0.000416942	0.00019969	0	0.25	1.14745	1.08722	1.22462	-4.11453	5.77638	0.728179	0.412371	0.46384	0.309278	5.36119	2.20892	Psoriasis	Healthy	Skin	Skin	T CD4 Regulatory	T CD4 Regulatory
VAMP8	0.8878	0.1122	2.06846	0.00050791	0.00027826	0	0.25	1.08987	1.02128	1.34132	-3.46103	5.03224	0.753117	0.587629	0.473815	0.360825	5.27026	2.62958	Psoriasis	Healthy	Skin	Skin	T CD4 Regulatory	T CD4 Regulatory
RERE	0.8878	0.1122	2.06846	0.000145913	0.000120749	0	0.25	0.27125	0.248298	1.51282	-3.97238	5.60962	0.291771	0.360825	0.142145	0.226804	1.06311	1.28058	Psoriasis	Healthy	Skin	Skin	T CD4 Regulatory	T CD4 Regulatory
TNFAIP3	0.8878	0.1122	2.06846	0.000814146	0.00115526	0	0.25	-0.717739	-0.664407	1.5535	-5.03396	4.63476	1.20199	2.02062	0.441397	0.597938	7.9323	9.61319	Psoriasis	Healthy	Skin	Skin	T CD4 Regulatory	T CD4 Regulatory
MPZL3	0.8878	0.1122	2.06846	0.000117252	0.000249478	0	0.25	-1.00714	-1.04704	1.28144	-5.19104	3.56486	0.159601	0.628866	0.122195	0.360825	0.846575	3.06582	Psoriasis	Healthy	Skin	Skin	T CD4 Regulatory	T CD4 Regulatory
SOCS1	0.8878	0.1122	2.06846	0.000340507	0.00017562	0	0.25	0.972324	1.00922	1.07118	-2.54453	4.8446	0.531172	0.350515	0.291771	0.216495	3.60733	1.2431	Psoriasis	Healthy	Skin	Skin	T CD4 Regulatory	T CD4 Regulatory
CTSZ	0.8878	0.1122	2.06846	5.6853e-05	0.000101208	0	0.25	-0.640021	-0.687424	1.7195	-6.26674	5.06364	0.0922694	0.195876	0.0897756	0.164948	0.548381	1.11846	Psoriasis	Healthy	Skin	Skin	T CD4 Regulatory	T CD4 Regulatory
FBXW7	0.8878	0.1122	2.06846	0.000133495	0.000252856	0	0.25	-0.894349	-0.964005	1.18673	-4.68595	3.47036	0.226933	0.690722	0.154613	0.371134	1.07251	3.07423	Psoriasis	Healthy	Skin	Skin	T CD4 Regulatory	T CD4 Regulatory
ARHGAP4	0.8876	0.1124	2.06646	0.000192785	0.000111435	0	0.25	0.811334	0.799847	1.48262	-4.16838	5.69457	0.259352	0.237113	0.204489	0.195876	1.94807	1.41255	Psoriasis	Healthy	Skin	Skin	T CD4 Regulatory	T CD4 Regulatory
TBC1D10C	0.8876	0.1124	2.06646	0.000425455	0.00023536	0	0.25	1.02831	1.05497	1.33279	-3.73867	4.44342	0.678304	0.453608	0.44389	0.268041	5.19122	2.75631	Psoriasis	Healthy	Skin	Skin	T CD4 Regulatory	T CD4 Regulatory
ETFA	0.8876	0.1124	2.06646	0.000146804	8.00021e-05	0	0.25	1.03217	1.06811	1.22725	-4.17084	4.914	0.204489	0.164948	0.167082	0.123711	1.3971	0.73279	Psoriasis	Healthy	Skin	Skin	T CD4 Regulatory	T CD4 Regulatory
TLE5	0.8874	0.1126	2.06445	0.00032221	0.000324613	0	0.25	0.320133	0.356866	1.55905	-4.42514	4.58964	0.578554	0.608247	0.339152	0.278351	3.85955	4.02998	Psoriasis	Healthy	Skin	Skin	T CD4 Regulatory	T CD4 Regulatory
PPP1R16B	0.8874	0.1126	2.06445	0.000330889	0.000575308	0	0.25	-0.820127	-0.890346	1.28139	-4.6941	4.66151	0.713216	2.14433	0.187032	0.556701	2.57042	8.16701	Psoriasis	Healthy	Skin	Skin	T CD4 Regulatory	T CD4 Regulatory
HLA-DRB5	0.8874	0.1126	2.06445	0.000115805	5.53514e-05	0	0.25	0.930429	0.932991	1.49876	-5.52007	7.48936	0.177057	0.164948	0.114713	0.0927835	1.06462	0.42898	Psoriasis	Healthy	Skin	Skin	T CD4 Regulatory	T CD4 Regulatory
PSME1	0.8874	0.1126	2.06445	0.000697616	0.000391704	0	0.25	0.882228	0.945439	1.12916	-3.46652	4.22924	1.07731	0.824742	0.581047	0.484536	8.13766	5.09796	Psoriasis	Healthy	Skin	Skin	T CD4 Regulatory	T CD4 Regulatory
CCNT1	0.8874	0.1126	2.06445	0.00011497	0.000219279	0	0.25	-0.96437	-1.0126	1.27651	-5.13482	3.95148	0.206983	0.628866	0.137157	0.319588	0.89152	2.50268	Psoriasis	Healthy	Skin	Skin	T CD4 Regulatory	T CD4 Regulatory
EAPP	0.8872	0.1128	2.06245	0.000224682	0.000119377	0	0.25	1.0362	1.04621	1.24908	-3.39664	4.95151	0.314215	0.360825	0.241895	0.237113	1.99485	1.58242	Psoriasis	Healthy	Skin	Skin	T CD4 Regulatory	T CD4 Regulatory
SMARCC1	0.8872	0.1128	2.06245	0.000190054	0.000355655	0	0.25	-0.975633	-0.993941	1.14694	-5.085	3.7449	0.336659	0.907216	0.21197	0.412371	1.60915	4.11803	Psoriasis	Healthy	Skin	Skin	T CD4 Regulatory	T CD4 Regulatory
CAMK1D	0.8872	0.1128	2.06245	9.79294e-05	0.000181927	0	0.25	-0.573453	-0.632657	1.51837	-5.78619	5.06825	0.189526	0.896907	0.0872818	0.216495	0.776157	3.8163	Psoriasis	Healthy	Skin	Skin	T CD4 Regulatory	T CD4 Regulatory
SDF2L1	0.887	0.113	2.06046	0.000179931	9.18582e-05	0	0.25	1.07975	1.10002	1.33427	-4.43987	4.54402	0.214464	0.14433	0.189526	0.123711	1.59279	0.668371	Psoriasis	Healthy	Skin	Skin	T CD4 Regulatory	T CD4 Regulatory
WDR26	0.887	0.113	2.06046	0.000157418	0.000321169	0	0.25	-0.895235	-0.951389	1.30378	-5.20077	5.08618	0.306733	1.05155	0.189526	0.360825	1.5763	3.59147	Psoriasis	Healthy	Skin	Skin	T CD4 Regulatory	T CD4 Regulatory
RNF38	0.887	0.113	2.06046	9.19298e-05	0.000134478	0	0.25	-0.534691	-0.629895	1.41263	-4.55249	4.22856	0.174564	0.371134	0.112219	0.195876	0.735918	1.68511	Psoriasis	Healthy	Skin	Skin	T CD4 Regulatory	T CD4 Regulatory
B3GAT3	0.887	0.113	2.06046	0.000111998	7.75055e-05	0	0.25	0.602906	0.644505	1.45512	-4.75392	5.48718	0.162095	0.14433	0.137157	0.123711	1.06075	1.05602	Psoriasis	Healthy	Skin	Skin	T CD4 Regulatory	T CD4 Regulatory
OSBPL8	0.887	0.113	2.06046	0.000369197	0.000780095	0	0.25	-0.999554	-0.996495	1.13635	-4.74794	2.84087	0.55611	3.16495	0.264339	0.463918	2.46461	11.9227	Psoriasis	Healthy	Skin	Skin	T CD4 Regulatory	T CD4 Regulatory
LUC7L	0.887	0.113	2.06046	9.80832e-05	0.000105329	0	0.25	-0.36029	-0.367832	1.63973	-6.1128	5.2616	0.142145	0.206186	0.112219	0.164948	0.897303	0.962254	Psoriasis	Healthy	Skin	Skin	T CD4 Regulatory	T CD4 Regulatory
USP16	0.887	0.113	2.06046	0.000191801	9.55167e-05	0	0.25	1.14759	1.09669	1.08201	-2.17017	5.20891	0.28429	0.134021	0.239401	0.113402	2.15814	0.882076	Psoriasis	Healthy	Skin	Skin	T CD4 Regulatory	T CD4 Regulatory
RAP2C	0.887	0.113	2.06046	0.000107118	5.71301e-05	0	0.25	1.03083	1.00064	1.17577	-2.9719	5.69405	0.149626	0.123711	0.124688	0.103093	0.959627	0.477679	Psoriasis	Healthy	Skin	Skin	T CD4 Regulatory	T CD4 Regulatory
EXOC7	0.887	0.113	2.06046	8.69026e-05	5.92111e-05	0	0.25	0.731041	0.84302	1.38252	-4.78656	4.81346	0.124688	0.0927835	0.112219	0.0927835	0.923885	0.667101	Psoriasis	Healthy	Skin	Skin	T CD4 Regulatory	T CD4 Regulatory
CCDC71L	0.887	0.113	2.06046	0.00010528	0.000124181	0	0.25	-0.375851	-0.393032	1.4571	-4.97243	4.49877	0.139651	0.206186	0.114713	0.154639	0.872856	1.30705	Psoriasis	Healthy	Skin	Skin	T CD4 Regulatory	T CD4 Regulatory
CHD6	0.887	0.113	2.06046	0.000111917	0.000149757	0	0.25	-0.709696	-0.679375	1.67779	-6.11664	4.51482	0.182045	0.309278	0.127182	0.226804	1.02167	1.59792	Psoriasis	Healthy	Skin	Skin	T CD4 Regulatory	T CD4 Regulatory
PTPN1	0.8868	0.1132	2.05846	0.000213771	0.000295879	0	0.25	-0.269928	-0.246451	1.58683	-5.75024	5.12515	0.366584	0.762887	0.201995	0.278351	1.83489	2.96796	Psoriasis	Healthy	Skin	Skin	T CD4 Regulatory	T CD4 Regulatory
BRWD1	0.8868	0.1132	2.05846	0.000121932	0.000184101	0	0.25	-0.667344	-0.757076	1.41373	-4.7861	6.05728	0.209476	0.43299	0.139651	0.268041	1.18417	1.7586	Psoriasis	Healthy	Skin	Skin	T CD4 Regulatory	T CD4 Regulatory
ANKRD17	0.8868	0.1132	2.05846	0.000240376	0.000214756	0	0.25	0.30678	0.243885	1.65916	-4.49852	5.85756	0.446384	0.618557	0.174564	0.298969	1.90474	2.80944	Psoriasis	Healthy	Skin	Skin	T CD4 Regulatory	T CD4 Regulatory
CISD2	0.8868	0.1132	2.05846	7.90513e-05	0.000100139	0	0.25	0.23164	0.1345	1.88684	-5.66137	7.03056	0.137157	0.154639	0.122195	0.113402	1.09036	0.602611	Psoriasis	Healthy	Skin	Skin	T CD4 Regulatory	T CD4 Regulatory
GABARAP	0.8868	0.1132	2.05846	8.52886e-05	0.000150501	0	0.25	-0.659676	-0.632276	1.64821	-6.84527	3.69796	0.0872818	0.216495	0.0798005	0.175258	0.616722	1.25151	Psoriasis	Healthy	Skin	Skin	T CD4 Regulatory	T CD4 Regulatory
NSMAF	0.8868	0.1132	2.05846	9.9912e-05	0.000146443	0	0.25	-0.265384	-0.230625	1.59523	-7.33042	4.45786	0.127182	0.298969	0.109726	0.175258	0.806348	1.77805	Psoriasis	Healthy	Skin	Skin	T CD4 Regulatory	T CD4 Regulatory
NKAP	0.8868	0.1132	2.05846	0.00010214	5.93717e-05	0	0.25	0.758352	0.802415	1.53636	-6.38537	5.76668	0.114713	0.0927835	0.107232	0.0824742	0.943935	0.525073	Psoriasis	Healthy	Skin	Skin	T CD4 Regulatory	T CD4 Regulatory
HSPD1	0.8868	0.1132	2.05846	0.000955044	0.00123156	0	0.25	-0.52166	-0.541395	1.74029	-5.44136	5.74934	1.13965	3.7835	0.40399	0.597938	6.94031	12.2584	Psoriasis	Healthy	Skin	Skin	T CD4 Regulatory	T CD4 Regulatory
ATP6V1H	0.8868	0.1132	2.05846	0.000135394	6.78073e-05	0	0.25	1.07929	1.08292	1.04567	-3.25019	4.10587	0.15212	0.113402	0.137157	0.113402	0.975639	0.639641	Psoriasis	Healthy	Skin	Skin	T CD4 Regulatory	T CD4 Regulatory
FDPS	0.8866	0.1134	2.05647	0.000133967	8.79709e-05	0	0.25	0.918607	0.84486	1.69987	-4.98632	7.23385	0.216958	0.164948	0.179551	0.134021	1.38035	0.639737	Psoriasis	Healthy	Skin	Skin	T CD4 Regulatory	T CD4 Regulatory
TRPM7	0.8866	0.1134	2.05647	0.000124175	0.000166014	0	0.25	-0.415091	-0.488637	1.60886	-4.94376	5.13858	0.204489	0.484536	0.127182	0.247423	0.938619	2.14321	Psoriasis	Healthy	Skin	Skin	T CD4 Regulatory	T CD4 Regulatory
GON4L	0.8866	0.1134	2.05647	0.000188426	0.000112764	0	0.25	0.739618	0.74764	1.53292	-5.3787	6.03101	0.244389	0.257732	0.21197	0.164948	1.69141	1.03241	Psoriasis	Healthy	Skin	Skin	T CD4 Regulatory	T CD4 Regulatory
PPP6R2	0.8866	0.1134	2.05647	9.02368e-05	5.93618e-05	0	0.25	0.465396	0.47607	1.56093	-4.32743	5.65081	0.15212	0.164948	0.119701	0.134021	0.821978	0.683035	Psoriasis	Healthy	Skin	Skin	T CD4 Regulatory	T CD4 Regulatory
DPM3	0.8864	0.1136	2.05448	0.000119169	0.000112849	0	0.25	0.362216	0.455501	1.5849	-5.79597	4.42411	0.137157	0.206186	0.127182	0.185567	0.862039	1.89887	Psoriasis	Healthy	Skin	Skin	T CD4 Regulatory	T CD4 Regulatory
PLEKHB2	0.8864	0.1136	2.05448	0.000137341	0.000136633	0	0.25	0.368708	0.405402	1.54113	-4.30072	5.52125	0.19202	0.340206	0.149626	0.206186	1.09239	1.36105	Psoriasis	Healthy	Skin	Skin	T CD4 Regulatory	T CD4 Regulatory
CCNH	0.8864	0.1136	2.05448	0.000228866	0.00042764	0	0.25	-0.95873	-0.985593	1.30943	-5.20245	4.21444	0.339152	1.10309	0.204489	0.463918	1.6876	4.80434	Psoriasis	Healthy	Skin	Skin	T CD4 Regulatory	T CD4 Regulatory
ANKRD36C	0.8864	0.1136	2.05448	0.000166393	0.000226465	0	0.25	-0.615368	-0.598792	1.50161	-6.02178	4.55495	0.224439	0.319588	0.162095	0.247423	1.32434	2.27695	Psoriasis	Healthy	Skin	Skin	T CD4 Regulatory	T CD4 Regulatory
EBP	0.8864	0.1136	2.05448	0.000139796	6.66981e-05	0	0.25	1.21688	1.1642	1.26242	-3.1992	5.1117	0.177057	0.14433	0.159601	0.123711	1.29963	0.533918	Psoriasis	Healthy	Skin	Skin	T CD4 Regulatory	T CD4 Regulatory
ECPAS	0.8864	0.1136	2.05448	5.47383e-05	6.88229e-05	0	0.25	-0.421578	-0.48244	1.66059	-5.99114	5.8891	0.0997507	0.154639	0.0598504	0.134021	0.467206	0.549022	Psoriasis	Healthy	Skin	Skin	T CD4 Regulatory	T CD4 Regulatory
UBR4	0.8864	0.1136	2.05448	9.96704e-05	0.000132099	0	0.25	-0.442235	-0.44633	1.55469	-5.55373	4.7852	0.139651	0.298969	0.112219	0.216495	0.745789	1.38774	Psoriasis	Healthy	Skin	Skin	T CD4 Regulatory	T CD4 Regulatory
MRPS6	0.8864	0.1136	2.05448	0.000397587	0.000343895	0	0.25	0.594031	0.639889	1.5199	-6.31614	5.19426	0.630922	0.659794	0.379052	0.28866	4.4419	2.52492	Psoriasis	Healthy	Skin	Skin	T CD4 Regulatory	T CD4 Regulatory
KIAA0232	0.8864	0.1136	2.05448	0.00011949	0.000222138	0	0.25	-0.722336	-0.695451	1.57324	-5.68999	4.73585	0.17207	0.371134	0.134663	0.257732	1.11396	1.88909	Psoriasis	Healthy	Skin	Skin	T CD4 Regulatory	T CD4 Regulatory
PDS5A	0.8864	0.1136	2.05448	0.000196243	0.00032593	0	0.25	-0.723697	-0.766727	1.41457	-4.46449	4.80677	0.336659	0.958763	0.182045	0.360825	1.55749	3.65223	Psoriasis	Healthy	Skin	Skin	T CD4 Regulatory	T CD4 Regulatory
CEP290	0.8862	0.1138	2.0525	0.000110834	6.38182e-05	0	0.25	0.991285	0.982646	1.66663	-5.64119	5.98557	0.109726	0.103093	0.0822943	0.0824742	0.847916	0.556024	Psoriasis	Healthy	Skin	Skin	T CD4 Regulatory	T CD4 Regulatory
CHCHD7	0.8862	0.1138	2.0525	9.46583e-05	5.08446e-05	0	0.25	1.03467	1.05835	1.30459	-3.55593	4.69753	0.137157	0.103093	0.129676	0.103093	1.04696	0.478126	Psoriasis	Healthy	Skin	Skin	T CD4 Regulatory	T CD4 Regulatory
USP42	0.8862	0.1138	2.0525	6.81208e-05	0.000123298	0	0.25	-0.741028	-0.826088	1.60044	-5.94509	5.5866	0.11222	0.350515	0.0798005	0.195876	0.571245	1.30149	Psoriasis	Healthy	Skin	Skin	T CD4 Regulatory	T CD4 Regulatory
BOD1L1	0.8862	0.1138	2.0525	0.000204478	0.000143637	0	0.25	0.225802	0.235497	1.63348	-5.47233	5.23922	0.359102	0.216495	0.226933	0.195876	2.52019	0.896958	Psoriasis	Healthy	Skin	Skin	T CD4 Regulatory	T CD4 Regulatory
TMEM50B	0.8862	0.1138	2.0525	9.38301e-05	0.00012821	0	0.25	-0.282587	-0.262317	1.53299	-6.05158	4.24873	0.102244	0.164948	0.0922693	0.154639	0.888914	0.853293	Psoriasis	Healthy	Skin	Skin	T CD4 Regulatory	T CD4 Regulatory
MIB1	0.8862	0.1138	2.0525	0.000141189	0.000238722	0	0.25	-0.744647	-0.76164	1.36682	-5.26507	3.9862	0.219451	0.814433	0.15212	0.298969	1.15705	3.0169	Psoriasis	Healthy	Skin	Skin	T CD4 Regulatory	T CD4 Regulatory
DRAP1	0.8862	0.1138	2.0525	0.000459486	0.000232782	0	0.25	1.13072	1.10429	1.10236	-3.63743	4.84078	0.690773	0.474227	0.476309	0.319588	4.89048	2.20599	Psoriasis	Healthy	Skin	Skin	T CD4 Regulatory	T CD4 Regulatory
CMC1	0.8862	0.1138	2.0525	9.60782e-05	8.35421e-05	0	0.25	0.45009	0.404212	1.6849	-4.93945	5.61735	0.129676	0.154639	0.114713	0.134021	0.772256	0.737328	Psoriasis	Healthy	Skin	Skin	T CD4 Regulatory	T CD4 Regulatory
ZMAT2	0.886	0.114	2.05052	0.000162477	0.000125518	0	0.25	0.663205	0.665286	1.63351	-6.87529	5.32399	0.23192	0.216495	0.184539	0.195876	1.53722	0.987489	Psoriasis	Healthy	Skin	Skin	T CD4 Regulatory	T CD4 Regulatory
NAA50	0.886	0.114	2.05052	0.000155451	9.68474e-05	0	0.25	0.888131	0.895655	1.50038	-6.90667	6.23335	0.256858	0.247423	0.17207	0.195876	1.63404	0.909285	Psoriasis	Healthy	Skin	Skin	T CD4 Regulatory	T CD4 Regulatory
OSER1	0.886	0.114	2.05052	0.000150135	0.000187706	0	0.25	-0.408576	-0.376674	1.62631	-5.4945	4.76361	0.197008	0.42268	0.169576	0.257732	1.41421	1.60334	Psoriasis	Healthy	Skin	Skin	T CD4 Regulatory	T CD4 Regulatory
SETD5	0.886	0.114	2.05052	0.000108493	0.000203094	0	0.25	-0.923448	-0.929839	1.26451	-5.02023	3.32505	0.197008	0.505155	0.122195	0.268041	0.837336	2.71998	Psoriasis	Healthy	Skin	Skin	T CD4 Regulatory	T CD4 Regulatory
GPR183	0.8858	0.1142	2.04854	0.000319468	0.000221525	0	0.25	0.8323	0.81118	1.45999	-3.68104	6.04987	0.468828	0.628866	0.286783	0.216495	3.22145	2.37602	Psoriasis	Healthy	Skin	Skin	T CD4 Regulatory	T CD4 Regulatory
KAT6A	0.8858	0.1142	2.04854	0.000156812	0.000297373	0	0.25	-1.06727	-1.08379	1.44317	-5.68443	5.52366	0.281796	0.721649	0.147132	0.381443	1.16169	3.31737	Psoriasis	Healthy	Skin	Skin	T CD4 Regulatory	T CD4 Regulatory
CYP20A1	0.8858	0.1142	2.04854	0.000131094	0.000176714	0	0.25	-0.554487	-0.545839	1.71394	-5.76227	5.13284	0.182045	0.309278	0.13217	0.247423	1.03197	1.63666	Psoriasis	Healthy	Skin	Skin	T CD4 Regulatory	T CD4 Regulatory
MDH1	0.8858	0.1142	2.04854	0.000181846	0.000100768	0	0.25	0.976921	1.00472	1.29826	-4.34806	4.88557	0.271821	0.216495	0.219451	0.185567	1.89297	1.1362	Psoriasis	Healthy	Skin	Skin	T CD4 Regulatory	T CD4 Regulatory
SEC23A	0.8858	0.1142	2.04854	7.5525e-05	0.000158721	0	0.25	-0.996561	-0.962023	1.43561	-6.81287	3.98551	0.0997507	0.28866	0.0822943	0.216495	0.71988	1.51507	Psoriasis	Healthy	Skin	Skin	T CD4 Regulatory	T CD4 Regulatory
NXT1	0.8858	0.1142	2.04854	9.41633e-05	0.000145701	0	0.25	-0.63693	-0.635917	1.52702	-6.69516	4.344	0.0972569	0.216495	0.0897756	0.195876	0.749053	0.819128	Psoriasis	Healthy	Skin	Skin	T CD4 Regulatory	T CD4 Regulatory
ATL2	0.8858	0.1142	2.04854	4.82978e-05	7.61851e-05	0	0.25	-0.750692	-0.769318	1.52417	-5.83759	4.92103	0.107232	0.257732	0.0723192	0.154639	0.43368	0.760489	Psoriasis	Healthy	Skin	Skin	T CD4 Regulatory	T CD4 Regulatory
SAT2	0.8858	0.1142	2.04854	9.8321e-05	9.11985e-05	0	0.25	0.325086	0.324439	1.70456	-5.0689	6.25703	0.129676	0.14433	0.112219	0.14433	0.862275	0.831985	Psoriasis	Healthy	Skin	Skin	T CD4 Regulatory	T CD4 Regulatory
LYRM4	0.8856	0.1144	2.04656	0.000108705	5.87788e-05	0	0.25	0.94718	0.96049	1.23564	-4.47702	5.01055	0.144639	0.134021	0.13217	0.0927835	1.12801	0.553891	Psoriasis	Healthy	Skin	Skin	T CD4 Regulatory	T CD4 Regulatory
UBE3A	0.8856	0.1144	2.04656	9.06703e-05	4.87726e-05	0	0.25	0.889496	0.941502	1.04502	-2.97101	3.99323	0.13217	0.0824742	0.119701	0.0824742	0.810233	0.467181	Psoriasis	Healthy	Skin	Skin	T CD4 Regulatory	T CD4 Regulatory
LYPLA1	0.8854	0.1146	2.04459	0.000134004	6.52538e-05	0	0.25	1.08315	1.03463	0.971151	-2.57977	4.7452	0.162095	0.134021	0.144638	0.123711	1.09013	0.57966	Psoriasis	Healthy	Skin	Skin	T CD4 Regulatory	T CD4 Regulatory
PTMS	0.8854	0.1146	2.04459	0.000123071	8.53527e-05	0	0.25	0.721514	0.79289	1.41797	-4.41316	5.17693	0.17207	0.216495	0.129676	0.134021	1.14534	1.03489	Psoriasis	Healthy	Skin	Skin	T CD4 Regulatory	T CD4 Regulatory
HLA-DPA1	0.8854	0.1146	2.04459	0.000430373	0.00022603	0	0.25	1.05893	1.05108	1.23431	-3.13106	4.84508	0.583541	0.505155	0.354115	0.309278	4.1103	2.04144	Psoriasis	Healthy	Skin	Skin	T CD4 Regulatory	T CD4 Regulatory
GIPC1	0.8854	0.1146	2.04459	9.6641e-05	6.99325e-05	0	0.25	0.756256	0.710049	1.56168	-4.62022	5.45016	0.117207	0.113402	0.104738	0.103093	0.792387	0.754176	Psoriasis	Healthy	Skin	Skin	T CD4 Regulatory	T CD4 Regulatory
REV3L	0.8854	0.1146	2.04459	0.00018361	0.000356751	0	0.25	-0.82033	-0.920076	1.26511	-4.93774	4.6989	0.286783	1	0.19202	0.360825	1.53038	4.04665	Psoriasis	Healthy	Skin	Skin	T CD4 Regulatory	T CD4 Regulatory
PEX14	0.8854	0.1146	2.04459	3.90934e-05	8.38984e-05	0	0.25	-0.934095	-0.974412	1.38277	-4.77846	3.62715	0.0673317	0.247423	0.0498753	0.154639	0.25713	1.05173	Psoriasis	Healthy	Skin	Skin	T CD4 Regulatory	T CD4 Regulatory
AGTRAP	0.8854	0.1146	2.04459	7.77995e-05	8.34376e-05	0	0.25	-0.140708	-0.135512	1.71259	-7.26133	5.58683	0.117207	0.14433	0.0972569	0.113402	0.922825	0.8939	Psoriasis	Healthy	Skin	Skin	T CD4 Regulatory	T CD4 Regulatory
ZAP70	0.8852	0.1148	2.04262	0.000151429	8.32699e-05	0	0.25	0.98621	0.995281	1.1502	-4.1301	4.12354	0.184539	0.14433	0.157107	0.123711	1.25722	0.587366	Psoriasis	Healthy	Skin	Skin	T CD4 Regulatory	T CD4 Regulatory
SPTAN1	0.8852	0.1148	2.04262	0.000342141	0.000634446	0	0.25	-1.047	-1.06711	1.23496	-4.69124	3.48906	0.571072	1.38144	0.296758	0.515464	2.78519	6.48961	Psoriasis	Healthy	Skin	Skin	T CD4 Regulatory	T CD4 Regulatory
RAB10	0.8852	0.1148	2.04262	0.000311444	0.000208416	0	0.25	0.814094	0.851691	1.34245	-3.72981	5.52995	0.451372	0.56701	0.269327	0.309278	2.35527	2.53185	Psoriasis	Healthy	Skin	Skin	T CD4 Regulatory	T CD4 Regulatory
KRTDAP	0.8852	0.1148	2.04262	0.000241034	0.000253924	0	0.25	0.110979	0.143284	1.7549	-5.37857	4.80322	0.286783	0.412371	0.226933	0.278351	2.56459	2.57553	Psoriasis	Healthy	Skin	Skin	T CD4 Regulatory	T CD4 Regulatory
TASOR2	0.8852	0.1148	2.04262	7.57721e-05	0.000111942	0	0.25	-0.680258	-0.675006	1.52232	-5.41059	3.89263	0.104738	0.257732	0.084788	0.164948	0.602934	1.35593	Psoriasis	Healthy	Skin	Skin	T CD4 Regulatory	T CD4 Regulatory
CMSS1	0.8852	0.1148	2.04262	9.00001e-05	0.000108873	0	0.25	-0.116721	-0.061841	1.72457	-6.25196	6.17019	0.159601	0.257732	0.0822943	0.14433	0.752766	1.13618	Psoriasis	Healthy	Skin	Skin	T CD4 Regulatory	T CD4 Regulatory
MON2	0.8852	0.1148	2.04262	9.4605e-05	0.000120311	0	0.25	-0.475518	-0.499749	1.54778	-6.33002	4.89154	0.124688	0.28866	0.0922693	0.226804	0.663212	1.37383	Psoriasis	Healthy	Skin	Skin	T CD4 Regulatory	T CD4 Regulatory
PFKFB3	0.8852	0.1148	2.04262	0.000154712	8.56413e-05	0	0.25	0.733288	0.607255	1.75299	-4.37693	6.74117	0.351621	0.278351	0.13217	0.154639	1.30934	1.26312	Psoriasis	Healthy	Skin	Skin	T CD4 Regulatory	T CD4 Regulatory
GDI2	0.8852	0.1148	2.04262	0.00027332	0.000137791	0	0.25	1.00855	1.02185	1.00847	-3.09226	4.80598	0.379053	0.298969	0.269327	0.216495	2.17359	1.32465	Psoriasis	Healthy	Skin	Skin	T CD4 Regulatory	T CD4 Regulatory
CRBN	0.885	0.115	2.04066	0.000118338	9.85678e-05	0	0.25	0.428428	0.474595	1.60384	-4.78756	4.73834	0.142145	0.164948	0.119701	0.103093	1.01069	0.800144	Psoriasis	Healthy	Skin	Skin	T CD4 Regulatory	T CD4 Regulatory
HLA-DQB1	0.885	0.115	2.04066	0.000574714	0.000284354	0	0.25	1.01934	1.02878	1.17733	-3.06458	4.78528	0.877805	0.618557	0.431421	0.360825	5.64561	3.20526	Psoriasis	Healthy	Skin	Skin	T CD4 Regulatory	T CD4 Regulatory
FRYL	0.885	0.115	2.04066	0.00018246	0.000315688	0	0.25	-0.953105	-0.949398	1.2426	-5.23021	3.64746	0.301746	0.845361	0.162095	0.42268	1.28185	3.78514	Psoriasis	Healthy	Skin	Skin	T CD4 Regulatory	T CD4 Regulatory
ITPKB	0.885	0.115	2.04066	0.000146894	0.000198085	0	0.25	-0.412319	-0.430556	1.53451	-5.75548	5.34517	0.32419	0.938144	0.139651	0.309278	1.27708	3.57943	Psoriasis	Healthy	Skin	Skin	T CD4 Regulatory	T CD4 Regulatory
TSSC4	0.885	0.115	2.04066	0.000112087	5.62751e-05	0	0.25	1.10999	1.07728	1.10425	-3.62792	5.14148	0.13217	0.0824742	0.129676	0.0824742	0.9607	0.452287	Psoriasis	Healthy	Skin	Skin	T CD4 Regulatory	T CD4 Regulatory
LATS1	0.885	0.115	2.04066	5.56922e-05	8.18434e-05	0	0.25	-0.586951	-0.55016	1.72063	-6.59946	5.17708	0.0972569	0.154639	0.0723192	0.113402	0.462434	0.885284	Psoriasis	Healthy	Skin	Skin	T CD4 Regulatory	T CD4 Regulatory
MAN1A2	0.885	0.115	2.04066	0.000238965	0.000507035	0	0.25	-1.04634	-1.03443	1.31978	-5.11152	3.15636	0.354115	0.948454	0.244389	0.443299	2.14035	5.09268	Psoriasis	Healthy	Skin	Skin	T CD4 Regulatory	T CD4 Regulatory
SCYL2	0.885	0.115	2.04066	6.11714e-05	7.04566e-05	0	0.25	-0.105234	-0.19267	1.72013	-6.01139	6.22156	0.0847881	0.185567	0.0673317	0.123711	0.429471	0.715575	Psoriasis	Healthy	Skin	Skin	T CD4 Regulatory	T CD4 Regulatory
PRR13	0.8848	0.1152	2.03869	0.000405367	0.000204909	0	0.25	0.989653	0.997901	1.16826	-3.84847	4.9189	0.571072	0.402062	0.428928	0.28866	4.62484	1.58979	Psoriasis	Healthy	Skin	Skin	T CD4 Regulatory	T CD4 Regulatory
PIK3C2A	0.8848	0.1152	2.03869	6.08672e-05	7.20763e-05	0	0.25	-0.250114	-0.35919	1.51541	-4.24249	5.24866	0.0922694	0.175258	0.074813	0.14433	0.473331	0.669686	Psoriasis	Healthy	Skin	Skin	T CD4 Regulatory	T CD4 Regulatory
SNRNP27	0.8848	0.1152	2.03869	9.88554e-05	5.42074e-05	0	0.25	0.940073	0.923112	1.35805	-4.1543	4.89801	0.114713	0.0927835	0.112219	0.0618557	0.802469	0.360538	Psoriasis	Healthy	Skin	Skin	T CD4 Regulatory	T CD4 Regulatory
CFAP97	0.8848	0.1152	2.03869	0.00011242	0.000142241	0	0.25	-0.581907	-0.583928	1.55487	-7.00508	4.1327	0.159601	0.247423	0.122195	0.226804	0.966641	1.09264	Psoriasis	Healthy	Skin	Skin	T CD4 Regulatory	T CD4 Regulatory
SLC5A3	0.8846	0.1154	2.03673	0.000193005	0.000205071	0	0.25	0.0390772	0.0624681	1.74836	-7.12823	6.24542	0.281796	0.226804	0.187032	0.185567	2.32079	1.04247	Psoriasis	Healthy	Skin	Skin	T CD4 Regulatory	T CD4 Regulatory
HNRNPLL	0.8846	0.1154	2.03673	0.000259105	0.000376594	0	0.25	-0.334078	-0.288712	1.70272	-5.59479	5.37417	0.483791	1	0.206983	0.360825	2.28075	3.51572	Psoriasis	Healthy	Skin	Skin	T CD4 Regulatory	T CD4 Regulatory
BANF1	0.8846	0.1154	2.03673	0.000115505	9.84038e-05	0	0.25	0.442152	0.528977	1.4939	-6.69449	4.60345	0.184539	0.216495	0.167082	0.175258	1.40634	1.16794	Psoriasis	Healthy	Skin	Skin	T CD4 Regulatory	T CD4 Regulatory
TUBB	0.8846	0.1154	2.03673	0.000351051	0.000185109	0	0.25	0.760717	0.85601	1.2032	-4.06247	3.87874	0.528679	0.340206	0.346633	0.226804	3.73555	1.31635	Psoriasis	Healthy	Skin	Skin	T CD4 Regulatory	T CD4 Regulatory
EED	0.8846	0.1154	2.03673	0.000105731	0.00018066	0	0.25	-0.769323	-0.77674	1.4886	-6.7018	4.55764	0.162095	0.412371	0.117207	0.257732	0.946426	1.61072	Psoriasis	Healthy	Skin	Skin	T CD4 Regulatory	T CD4 Regulatory
MT1E	0.8846	0.1154	2.03673	0.000257867	0.000403425	0	0.25	-0.679322	-0.694944	1.4662	-6.30847	4.77346	0.34414	1.75258	0.219451	0.278351	2.75383	6.11984	Psoriasis	Healthy	Skin	Skin	T CD4 Regulatory	T CD4 Regulatory
ETV6	0.8846	0.1154	2.03673	0.000151479	0.000173979	0	0.25	-0.402148	-0.470208	1.62946	-6.08757	5.60511	0.309227	0.474227	0.15212	0.247423	1.26504	2.08309	Psoriasis	Healthy	Skin	Skin	T CD4 Regulatory	T CD4 Regulatory
ATG3	0.8846	0.1154	2.03673	0.00015484	7.55117e-05	0	0.25	1.04719	1.00275	1.04051	-2.54899	4.5466	0.201995	0.14433	0.164589	0.134021	1.25574	0.656251	Psoriasis	Healthy	Skin	Skin	T CD4 Regulatory	T CD4 Regulatory
ZNF83	0.8846	0.1154	2.03673	9.71187e-05	0.000167787	0	0.25	-0.455566	-0.493006	1.62633	-5.94516	5.7748	0.124688	0.412371	0.0947631	0.216495	0.769617	1.98764	Psoriasis	Healthy	Skin	Skin	T CD4 Regulatory	T CD4 Regulatory
TAGAP	0.8846	0.1154	2.03673	0.00030159	0.0002684	0	0.25	0.175611	0.164927	1.70847	-5.42641	7.16592	0.334165	0.556701	0.239401	0.319588	2.45532	2.76646	Psoriasis	Healthy	Skin	Skin	T CD4 Regulatory	T CD4 Regulatory
NBEAL2	0.8844	0.1156	2.03477	9.75762e-05	5.73914e-05	0	0.25	0.911482	0.910481	1.44859	-4.71412	4.95208	0.122195	0.0927835	0.104738	0.0824742	0.797838	0.703451	Psoriasis	Healthy	Skin	Skin	T CD4 Regulatory	T CD4 Regulatory
ATP6V0E2	0.8844	0.1156	2.03477	0.000110457	0.000129251	0	0.25	-0.00187047	0.0600243	1.65744	-6.42991	5.46401	0.157107	0.268041	0.13217	0.206186	1.04587	1.6222	Psoriasis	Healthy	Skin	Skin	T CD4 Regulatory	T CD4 Regulatory
DDX3X	0.8844	0.1156	2.03477	0.0005624	0.00111599	0	0.25	-1.0276	-1.02944	1.00796	-4.45282	2.83583	0.822941	2.19587	0.401496	0.71134	4.71413	10.3037	Psoriasis	Healthy	Skin	Skin	T CD4 Regulatory	T CD4 Regulatory
COX17	0.8844	0.1156	2.03477	0.000236559	0.000264382	0	0.25	0.271975	0.261665	1.62183	-5.02435	4.90404	0.326684	0.412371	0.25187	0.268041	2.32972	2.94029	Psoriasis	Healthy	Skin	Skin	T CD4 Regulatory	T CD4 Regulatory
PHACTR2	0.8844	0.1156	2.03477	0.00038773	0.000651389	0	0.25	-0.810002	-0.834971	1.32567	-5.77617	4.14378	0.760597	1.75258	0.309227	0.536082	3.50284	8.30256	Psoriasis	Healthy	Skin	Skin	T CD4 Regulatory	T CD4 Regulatory
ZC3H7A	0.8844	0.1156	2.03477	0.000153675	0.000310879	0	0.25	-0.771929	-0.74647	1.56919	-6.77057	4.87265	0.229427	0.42268	0.174564	0.268041	1.57849	2.4304	Psoriasis	Healthy	Skin	Skin	T CD4 Regulatory	T CD4 Regulatory
TMEM109	0.8844	0.1156	2.03477	9.9573e-05	7.53022e-05	0	0.25	0.493206	0.532055	1.6012	-5.56822	5.90557	0.119701	0.113402	0.109726	0.103093	1.03483	0.4453	Psoriasis	Healthy	Skin	Skin	T CD4 Regulatory	T CD4 Regulatory
ACTR1B	0.8844	0.1156	2.03477	0.000108612	6.34174e-05	0	0.25	0.701569	0.717775	1.50001	-5.20562	5.05216	0.129676	0.134021	0.124688	0.113402	1.05146	0.534742	Psoriasis	Healthy	Skin	Skin	T CD4 Regulatory	T CD4 Regulatory
RNF181	0.8844	0.1156	2.03477	0.00019251	0.000142996	0	0.25	0.56222	0.62717	1.61684	-6.14798	5.3386	0.234414	0.237113	0.216958	0.195876	1.78296	1.01509	Psoriasis	Healthy	Skin	Skin	T CD4 Regulatory	T CD4 Regulatory
TAB2	0.8844	0.1156	2.03477	0.000172233	0.000264989	0	0.25	-0.458265	-0.481375	1.56442	-5.36172	4.40562	0.271821	0.731959	0.179551	0.350515	1.51452	3.14959	Psoriasis	Healthy	Skin	Skin	T CD4 Regulatory	T CD4 Regulatory
HSPA5	0.8844	0.1156	2.03477	0.000209624	0.000238386	0	0.25	0.100181	0.116765	1.69517	-6.73026	5.47726	0.319202	0.391753	0.234414	0.257732	2.40405	2.02602	Psoriasis	Healthy	Skin	Skin	T CD4 Regulatory	T CD4 Regulatory
CDK11A	0.8842	0.1158	2.03282	9.94721e-05	6.11924e-05	0	0.25	0.825386	0.763115	1.61471	-4.83554	6.08111	0.127182	0.134021	0.117207	0.123711	0.821666	0.688807	Psoriasis	Healthy	Skin	Skin	T CD4 Regulatory	T CD4 Regulatory
FARS2	0.8842	0.1158	2.03282	9.13833e-05	4.78356e-05	0	0.25	0.965319	0.968451	1.25154	-3.45887	5.30593	0.127182	0.175258	0.0922693	0.123711	0.583532	0.822292	Psoriasis	Healthy	Skin	Skin	T CD4 Regulatory	T CD4 Regulatory
CHST12	0.8842	0.1158	2.03282	0.000106195	5.48781e-05	0	0.25	1.03935	1.03826	1.4753	-5.16114	5.74742	0.137157	0.103093	0.109726	0.0824742	1.00208	0.507435	Psoriasis	Healthy	Skin	Skin	T CD4 Regulatory	T CD4 Regulatory
ATG2A	0.8842	0.1158	2.03282	7.40583e-05	7.62149e-05	0	0.25	-0.0876721	-0.16616	1.69225	-4.62751	6.5637	0.159601	0.237113	0.0922693	0.134021	0.681845	0.926858	Psoriasis	Healthy	Skin	Skin	T CD4 Regulatory	T CD4 Regulatory
NEU1	0.8842	0.1158	2.03282	0.000312571	0.00021962	0	0.25	0.570136	0.542593	1.57818	-5.09855	5.79803	0.361596	0.412371	0.209476	0.247423	2.57008	1.59289	Psoriasis	Healthy	Skin	Skin	T CD4 Regulatory	T CD4 Regulatory
PET100	0.8842	0.1158	2.03282	0.000264296	0.000179857	0	0.25	0.790179	0.711618	1.70004	-4.78609	6.10937	0.341646	0.329897	0.27182	0.247423	2.64461	1.5232	Psoriasis	Healthy	Skin	Skin	T CD4 Regulatory	T CD4 Regulatory
MRPS35	0.884	0.116	2.03087	7.68213e-05	0.000120103	0	0.25	-0.54494	-0.555141	1.49625	-6.09338	3.8778	0.117207	0.195876	0.107232	0.154639	0.775515	1.06953	Psoriasis	Healthy	Skin	Skin	T CD4 Regulatory	T CD4 Regulatory
TIMM8B	0.884	0.116	2.03087	0.000110096	6.48409e-05	0	0.25	0.864046	0.902136	1.4195	-4.83858	4.99182	0.162095	0.164948	0.137157	0.123711	1.21269	0.727168	Psoriasis	Healthy	Skin	Skin	T CD4 Regulatory	T CD4 Regulatory
DGLUCY	0.884	0.116	2.03087	8.58728e-05	7.77998e-05	0	0.25	0.179507	0.105444	1.67679	-5.24122	5.90243	0.127182	0.164948	0.0972569	0.123711	0.922101	1.01619	Psoriasis	Healthy	Skin	Skin	T CD4 Regulatory	T CD4 Regulatory
ZBTB7A	0.884	0.116	2.03087	0.000137398	0.000147297	0	0.25	-0.120476	-0.116508	1.5549	-6.3892	4.86278	0.197008	0.247423	0.162095	0.164948	1.19846	1.17725	Psoriasis	Healthy	Skin	Skin	T CD4 Regulatory	T CD4 Regulatory
CUL1	0.884	0.116	2.03087	6.06268e-05	6.81724e-05	0	0.25	-0.302324	-0.311493	1.61388	-5.70111	5.61554	0.11222	0.195876	0.0872818	0.154639	0.561591	0.885404	Psoriasis	Healthy	Skin	Skin	T CD4 Regulatory	T CD4 Regulatory
SUPT6H	0.8838	0.1162	2.02892	0.00013638	8.98481e-05	0	0.25	0.672732	0.712728	1.46726	-4.90834	6.61794	0.15212	0.206186	0.117207	0.154639	0.847791	0.80217	Psoriasis	Healthy	Skin	Skin	T CD4 Regulatory	T CD4 Regulatory
CCNG2	0.8838	0.1162	2.02892	0.000310356	0.00017383	0	0.25	0.849786	0.885158	1.24007	-4.31838	5.27347	0.336659	0.360825	0.234414	0.268041	2.34756	1.79024	Psoriasis	Healthy	Skin	Skin	T CD4 Regulatory	T CD4 Regulatory
CPNE3	0.8838	0.1162	2.02892	9.50386e-05	6.89634e-05	0	0.25	0.682635	0.655703	1.53252	-4.93058	5.3607	0.129676	0.164948	0.109726	0.14433	0.729728	0.753992	Psoriasis	Healthy	Skin	Skin	T CD4 Regulatory	T CD4 Regulatory
PSMD3	0.8838	0.1162	2.02892	8.31841e-05	6.2156e-05	0	0.25	0.495743	0.557517	1.51665	-5.47753	5.97497	0.134663	0.0927835	0.127182	0.0927835	0.964087	0.475893	Psoriasis	Healthy	Skin	Skin	T CD4 Regulatory	T CD4 Regulatory
CTSC	0.8838	0.1162	2.02892	0.000970897	0.000640242	0	0.25	0.779836	0.777285	1.38391	-4.58174	5.57447	1.52618	1.19588	0.663342	0.453608	12.3671	5.56645	Psoriasis	Healthy	Skin	Skin	T CD4 Regulatory	T CD4 Regulatory
CCDC88B	0.8838	0.1162	2.02892	0.000112541	5.62738e-05	0	0.25	1.00475	0.988687	1.41192	-3.94845	5.61824	0.13217	0.0721649	0.119701	0.0721649	0.956737	0.44023	Psoriasis	Healthy	Skin	Skin	T CD4 Regulatory	T CD4 Regulatory
CAPRIN1	0.8836	0.1164	2.02697	8.89866e-05	9.77067e-05	0	0.25	-0.0638068	-0.121598	1.70587	-5.76955	5.87587	0.134663	0.237113	0.114713	0.175258	0.809049	1.21379	Psoriasis	Healthy	Skin	Skin	T CD4 Regulatory	T CD4 Regulatory
PDCD6	0.8836	0.1164	2.02697	0.000147267	0.000120436	0	0.25	0.556316	0.585629	1.68352	-7.7208	6.40349	0.249377	0.216495	0.206983	0.175258	1.95423	0.983607	Psoriasis	Healthy	Skin	Skin	T CD4 Regulatory	T CD4 Regulatory
PKN2	0.8836	0.1164	2.02697	9.89097e-05	0.000163648	0	0.25	-0.648247	-0.670903	1.49914	-5.90824	4.10703	0.127182	0.319588	0.114713	0.206186	0.850675	1.45749	Psoriasis	Healthy	Skin	Skin	T CD4 Regulatory	T CD4 Regulatory
BCAS3	0.8836	0.1164	2.02697	0.000107942	0.000139542	0	0.25	-0.146736	-0.202304	1.6441	-5.05127	5.65799	0.216958	0.56701	0.0997506	0.268041	0.841997	2.65659	Psoriasis	Healthy	Skin	Skin	T CD4 Regulatory	T CD4 Regulatory
NSD2	0.8834	0.1166	2.02503	8.88626e-05	9.86956e-05	0	0.25	-0.167813	-0.153869	1.69365	-6.07328	6.83426	0.154614	0.340206	0.0972569	0.257732	0.631534	1.45937	Psoriasis	Healthy	Skin	Skin	T CD4 Regulatory	T CD4 Regulatory
SELENOT	0.8834	0.1166	2.02503	0.000230119	0.000125253	0	0.25	0.9361	0.94079	1.2525	-4.37602	4.9856	0.389028	0.237113	0.321696	0.216495	3.22239	1.10602	Psoriasis	Healthy	Skin	Skin	T CD4 Regulatory	T CD4 Regulatory
LUZP1	0.8834	0.1166	2.02503	0.000143672	0.000262703	0	0.25	-0.81473	-0.908834	1.23211	-4.841	4.27471	0.194514	0.608247	0.147132	0.319588	0.989511	2.20095	Psoriasis	Healthy	Skin	Skin	T CD4 Regulatory	T CD4 Regulatory
CORO1A	0.8834	0.1166	2.02503	0.00150299	0.000865125	0	0.25	1.01445	1.01193	1.34688	-4.08266	4.704	2.51122	2.01031	0.78803	0.587629	18.7158	9.23858	Psoriasis	Healthy	Skin	Skin	T CD4 Regulatory	T CD4 Regulatory
NFKBIA	0.8834	0.1166	2.02503	0.00116178	0.00103897	0	0.25	0.0226954	0.0688548	1.51707	-5.3608	4.64335	1.65336	2.10309	0.55611	0.597938	10.9619	9.24329	Psoriasis	Healthy	Skin	Skin	T CD4 Regulatory	T CD4 Regulatory
ATXN10	0.8832	0.1168	2.02309	8.3746e-05	5.95465e-05	0	0.25	0.615323	0.693024	1.43001	-4.77473	5.78924	0.127182	0.175258	0.107232	0.123711	0.715634	0.666999	Psoriasis	Healthy	Skin	Skin	T CD4 Regulatory	T CD4 Regulatory
PRMT2	0.8832	0.1168	2.02309	0.00017702	8.39848e-05	0	0.25	1.01199	1.05047	1.11317	-3.31322	4.44839	0.236908	0.14433	0.189526	0.14433	1.66947	0.663184	Psoriasis	Healthy	Skin	Skin	T CD4 Regulatory	T CD4 Regulatory
STYX	0.8832	0.1168	2.02309	7.27149e-05	7.13763e-05	0	0.25	0.206944	0.190302	1.63439	-5.25509	4.95887	0.0922693	0.175258	0.084788	0.113402	0.488801	0.760411	Psoriasis	Healthy	Skin	Skin	T CD4 Regulatory	T CD4 Regulatory
EIF1AY	0.8832	0.1168	2.02309	9.10824e-05	5.46255e-05	0	0.25	0.724434	0.771632	1.53446	-5.51196	5.49234	0.109726	0.0927835	0.107232	0.0721649	0.775623	0.583634	Psoriasis	Healthy	Skin	Skin	T CD4 Regulatory	T CD4 Regulatory
STRBP	0.8832	0.1168	2.02309	5.64161e-05	9.02951e-05	0	0.25	-0.778202	-0.782005	1.59394	-5.72869	5.02369	0.0872818	0.185567	0.0648379	0.113402	0.463693	0.890416	Psoriasis	Healthy	Skin	Skin	T CD4 Regulatory	T CD4 Regulatory
ZEB1	0.8832	0.1168	2.02309	0.000255793	0.000480979	0	0.25	-0.674967	-0.630923	1.62884	-5.4723	5.2713	0.605984	1.79381	0.209476	0.505155	2.13361	6.6772	Psoriasis	Healthy	Skin	Skin	T CD4 Regulatory	T CD4 Regulatory
NAPA	0.8832	0.1168	2.02309	0.000113165	7.10574e-05	0	0.25	0.704659	0.71375	1.43723	-4.5541	4.964	0.15212	0.154639	0.134663	0.134021	1.2106	0.670605	Psoriasis	Healthy	Skin	Skin	T CD4 Regulatory	T CD4 Regulatory
MECP2	0.883	0.117	2.02115	0.000188282	0.000397286	0	0.25	-1.02733	-1.05054	1.26332	-4.92936	4.21634	0.389028	1.20618	0.179551	0.494845	1.81375	4.78749	Psoriasis	Healthy	Skin	Skin	T CD4 Regulatory	T CD4 Regulatory
CTNNA1	0.883	0.117	2.02115	0.000119087	0.000175225	0	0.25	-0.433319	-0.430615	1.57422	-5.64163	5.5033	0.204489	0.42268	0.112219	0.278351	0.787971	2.11575	Psoriasis	Healthy	Skin	Skin	T CD4 Regulatory	T CD4 Regulatory
PTBP1	0.883	0.117	2.02115	0.000148191	7.86359e-05	0	0.25	1.01017	1.01898	1.05801	-3.05634	4.84304	0.234414	0.123711	0.199501	0.123711	1.64112	0.596383	Psoriasis	Healthy	Skin	Skin	T CD4 Regulatory	T CD4 Regulatory
NEBL	0.883	0.117	2.02115	2.76274e-05	5.4539e-05	0	0.25	-0.649979	-0.571573	1.60352	-6.16824	5.62024	0.0448878	0.350515	0.0349127	0.0515464	0.335099	1.20205	Psoriasis	Healthy	Skin	Skin	T CD4 Regulatory	T CD4 Regulatory
ECE1	0.883	0.117	2.02115	8.05739e-05	5.62386e-05	0	0.25	0.458889	0.489347	1.53529	-4.76891	5.03432	0.127182	0.164948	0.0947631	0.0824742	0.64087	0.506938	Psoriasis	Healthy	Skin	Skin	T CD4 Regulatory	T CD4 Regulatory
RGS1	0.883	0.117	2.02115	0.00158773	0.00125024	0	0.25	0.0610476	0.0843701	1.75174	-5.9763	5.83103	2.5187	2.35051	0.513716	0.505155	19.2313	11.252	Psoriasis	Healthy	Skin	Skin	T CD4 Regulatory	T CD4 Regulatory
RELB	0.8828	0.1172	2.01922	0.000126587	0.000142914	0	0.25	0.0937837	0.148515	1.55124	-4.95865	4.95631	0.184539	0.350515	0.144638	0.206186	1.0532	1.95725	Psoriasis	Healthy	Skin	Skin	T CD4 Regulatory	T CD4 Regulatory
NOP10	0.8828	0.1172	2.01922	0.000425471	0.000222879	0	0.25	0.932894	1.00372	1.03979	-2.9777	3.7635	0.61596	0.505155	0.399002	0.278351	4.39639	2.42278	Psoriasis	Healthy	Skin	Skin	T CD4 Regulatory	T CD4 Regulatory
FUNDC2	0.8828	0.1172	2.01922	0.000151686	7.91168e-05	0	0.25	0.991154	0.969344	1.34167	-3.58597	5.66228	0.182045	0.164948	0.164589	0.14433	1.43647	0.9596	Psoriasis	Healthy	Skin	Skin	T CD4 Regulatory	T CD4 Regulatory
NOL7	0.8828	0.1172	2.01922	0.000324462	0.000169909	0	0.25	1.07493	1.05179	1.16784	-3.39326	5.07009	0.471322	0.340206	0.359102	0.268041	3.49475	2.02418	Psoriasis	Healthy	Skin	Skin	T CD4 Regulatory	T CD4 Regulatory
NUP50	0.8828	0.1172	2.01922	0.00016241	7.33987e-05	0	0.25	1.14749	1.13409	0.942011	-1.96841	4.73397	0.224439	0.134021	0.189526	0.113402	1.41092	0.379585	Psoriasis	Healthy	Skin	Skin	T CD4 Regulatory	T CD4 Regulatory
FGL2	0.8828	0.1172	2.01922	9.9881e-05	9.20687e-05	0	0.25	0.455556	0.429068	1.72492	-6.22708	5.54243	0.13217	0.123711	0.0897756	0.0927835	0.995919	0.927492	Psoriasis	Healthy	Skin	Skin	T CD4 Regulatory	T CD4 Regulatory
SREK1	0.8828	0.1172	2.01922	0.000147907	7.87511e-05	0	0.25	0.94889	0.908041	0.996181	-3.39115	4.50785	0.197008	0.154639	0.167082	0.14433	1.3957	0.696989	Psoriasis	Healthy	Skin	Skin	T CD4 Regulatory	T CD4 Regulatory
SYTL1	0.8828	0.1172	2.01922	0.00013041	0.000134728	0	0.25	0.351802	0.396338	1.57094	-5.25816	4.60818	0.164589	0.206186	0.144638	0.185567	1.0887	1.2631	Psoriasis	Healthy	Skin	Skin	T CD4 Regulatory	T CD4 Regulatory
NDUFS7	0.8828	0.1172	2.01922	0.000168246	0.000111251	0	0.25	0.781272	0.823469	1.43356	-4.18701	4.94168	0.286783	0.237113	0.241895	0.175258	2.20362	1.04311	Psoriasis	Healthy	Skin	Skin	T CD4 Regulatory	T CD4 Regulatory
COMMD2	0.8828	0.1172	2.01922	9.57442e-05	5.2315e-05	0	0.25	0.992321	0.919308	1.45774	-5.52922	6.30089	0.142145	0.0927835	0.124688	0.0824742	1.12359	0.33434	Psoriasis	Healthy	Skin	Skin	T CD4 Regulatory	T CD4 Regulatory
IDH3G	0.8828	0.1172	2.01922	0.000156477	7.6746e-05	0	0.25	1.08978	1.0524	1.13616	-3.93066	5.09056	0.23192	0.134021	0.214464	0.123711	1.70432	0.472558	Psoriasis	Healthy	Skin	Skin	T CD4 Regulatory	T CD4 Regulatory
NDUFB5	0.8828	0.1172	2.01922	0.000171173	0.000127322	0	0.25	0.61302	0.584345	1.61259	-5.71935	6.4305	0.279302	0.28866	0.229426	0.247423	1.80934	1.08648	Psoriasis	Healthy	Skin	Skin	T CD4 Regulatory	T CD4 Regulatory
NDUFB8	0.8828	0.1172	2.01922	0.000445791	0.000235877	0	0.25	1.09894	1.08958	1.09538	-3.15168	4.79734	0.653366	0.412371	0.453865	0.329897	4.86988	1.99487	Psoriasis	Healthy	Skin	Skin	T CD4 Regulatory	T CD4 Regulatory
OSBPL9	0.8828	0.1172	2.01922	7.86089e-05	0.000110367	0	0.25	-0.361002	-0.399903	1.56509	-4.69546	5.08561	0.129676	0.278351	0.084788	0.185567	0.664634	1.39325	Psoriasis	Healthy	Skin	Skin	T CD4 Regulatory	T CD4 Regulatory
CLEC16A	0.8828	0.1172	2.01922	7.48313e-05	9.63951e-05	0	0.25	-0.576947	-0.643732	1.54417	-5.01203	5.09252	0.137157	0.247423	0.0822943	0.185567	0.576345	1.22947	Psoriasis	Healthy	Skin	Skin	T CD4 Regulatory	T CD4 Regulatory
IER2	0.8826	0.1174	2.01729	0.000637375	0.00101982	0	0.25	-0.407432	-0.417192	1.53653	-5.30745	4.92332	0.910224	1.3299	0.473815	0.536082	6.88034	8.8556	Psoriasis	Healthy	Skin	Skin	T CD4 Regulatory	T CD4 Regulatory
HTATSF1	0.8826	0.1174	2.01729	8.39841e-05	4.83464e-05	0	0.25	0.893807	0.929863	1.28001	-4.3967	4.85486	0.124688	0.0721649	0.102244	0.0721649	0.806102	0.334937	Psoriasis	Healthy	Skin	Skin	T CD4 Regulatory	T CD4 Regulatory
MOSMO	0.8826	0.1174	2.01729	7.41722e-05	4.25952e-05	0	0.25	0.354332	0.299864	1.64993	-5.24393	7.70225	0.154614	0.113402	0.0798005	0.103093	0.474582	0.554077	Psoriasis	Healthy	Skin	Skin	T CD4 Regulatory	T CD4 Regulatory
MSL1	0.8826	0.1174	2.01729	0.000110787	7.38712e-05	0	0.25	0.608069	0.660713	1.46079	-5.45252	4.99728	0.127182	0.134021	0.112219	0.123711	0.853368	0.743832	Psoriasis	Healthy	Skin	Skin	T CD4 Regulatory	T CD4 Regulatory
KLHDC2	0.8826	0.1174	2.01729	8.35572e-05	6.67038e-05	0	0.25	0.536196	0.532428	1.54918	-4.52857	4.78021	0.119701	0.113402	0.114713	0.103093	0.977689	0.790949	Psoriasis	Healthy	Skin	Skin	T CD4 Regulatory	T CD4 Regulatory
LPP	0.8826	0.1174	2.01729	0.000304488	0.000318262	0	0.25	0.110968	0.0686293	1.68123	-5.25094	6.08865	0.561097	1.10309	0.209476	0.381443	2.47372	4.99823	Psoriasis	Healthy	Skin	Skin	T CD4 Regulatory	T CD4 Regulatory
RRP1B	0.8826	0.1174	2.01729	0.000121384	8.24931e-05	0	0.25	0.692674	0.631981	1.64443	-5.27485	6.41558	0.147132	0.195876	0.129676	0.154639	1.017	0.714633	Psoriasis	Healthy	Skin	Skin	T CD4 Regulatory	T CD4 Regulatory
CHORDC1	0.8826	0.1174	2.01729	0.000308685	0.000457452	0	0.25	-0.620014	-0.643769	1.45991	-5.49294	4.40357	0.413965	0.979381	0.27182	0.391753	2.89483	3.7916	Psoriasis	Healthy	Skin	Skin	T CD4 Regulatory	T CD4 Regulatory
SEC13	0.8824	0.1176	2.01536	8.8605e-05	4.25226e-05	0	0.25	1.01638	1.01436	1.13377	-3.14084	5.08284	0.122195	0.0721649	0.104738	0.0721649	0.83547	0.314426	Psoriasis	Healthy	Skin	Skin	T CD4 Regulatory	T CD4 Regulatory
NRF1	0.8824	0.1176	2.01536	5.73317e-05	5.67736e-05	0	0.25	0.184013	0.119145	1.64579	-5.0353	6.19646	0.109726	0.237113	0.0723192	0.134021	0.41158	0.870728	Psoriasis	Healthy	Skin	Skin	T CD4 Regulatory	T CD4 Regulatory
PPT1	0.8824	0.1176	2.01536	9.6798e-05	8.70956e-05	0	0.25	0.277835	0.292517	1.67908	-6.64041	5.42566	0.142145	0.134021	0.13217	0.123711	1.01346	0.861888	Psoriasis	Healthy	Skin	Skin	T CD4 Regulatory	T CD4 Regulatory
CMTM3	0.8824	0.1176	2.01536	0.00021382	0.000110789	0	0.25	1.00286	0.974932	1.33928	-4.46696	5.23836	0.311721	0.195876	0.249377	0.175258	2.26535	0.97148	Psoriasis	Healthy	Skin	Skin	T CD4 Regulatory	T CD4 Regulatory
RBPJ	0.8824	0.1176	2.01536	0.00027566	0.0005025	0	0.25	-0.87728	-0.882976	1.26196	-5.92609	3.65219	0.600997	1.10309	0.246883	0.443299	2.77947	4.33083	Psoriasis	Healthy	Skin	Skin	T CD4 Regulatory	T CD4 Regulatory
RSL24D1	0.8824	0.1176	2.01536	0.000355883	0.000190345	0	0.25	1.0498	1.07235	1.04035	-2.28806	4.00241	0.581047	0.391753	0.418953	0.268041	4.55144	2.50509	Psoriasis	Healthy	Skin	Skin	T CD4 Regulatory	T CD4 Regulatory
PSMA5	0.8824	0.1176	2.01536	0.000288357	0.000176868	0	0.25	0.828821	0.837457	1.48107	-4.3056	4.61406	0.406484	0.298969	0.301746	0.237113	2.82047	1.51267	Psoriasis	Healthy	Skin	Skin	T CD4 Regulatory	T CD4 Regulatory
EXOC4	0.8822	0.1178	2.01343	0.000184274	0.000230068	0	0.25	-0.403182	-0.505233	1.47501	-4.51287	5.29361	0.32419	0.773196	0.142145	0.371134	1.45381	3.26604	Psoriasis	Healthy	Skin	Skin	T CD4 Regulatory	T CD4 Regulatory
PSMA7	0.8822	0.1178	2.01343	0.000795565	0.000425402	0	0.25	0.996255	1.0129	1.0046	-2.99874	3.87447	1.19701	0.804124	0.628429	0.494845	8.54521	3.78979	Psoriasis	Healthy	Skin	Skin	T CD4 Regulatory	T CD4 Regulatory
UPF3A	0.8822	0.1178	2.01343	0.000126759	7.65791e-05	0	0.25	0.84999	0.846547	1.33235	-4.2393	4.75579	0.19202	0.14433	0.164589	0.134021	1.32042	0.661346	Psoriasis	Healthy	Skin	Skin	T CD4 Regulatory	T CD4 Regulatory
ISCA1	0.8822	0.1178	2.01343	0.000201262	0.000214322	0	0.25	-0.214522	-0.223169	1.7103	-5.30711	4.67673	0.264339	0.546392	0.189526	0.309278	1.79834	1.92768	Psoriasis	Healthy	Skin	Skin	T CD4 Regulatory	T CD4 Regulatory
PHF14	0.8822	0.1178	2.01343	0.000179999	0.000102289	0	0.25	0.820502	0.803256	1.53827	-3.85394	6.0104	0.244389	0.216495	0.179551	0.164948	1.69605	0.868874	Psoriasis	Healthy	Skin	Skin	T CD4 Regulatory	T CD4 Regulatory
MALT1	0.8822	0.1178	2.01343	0.000184063	0.000123154	0	0.25	0.858718	0.895535	1.31959	-3.50749	5.13016	0.254364	0.14433	0.204489	0.113402	1.98404	0.675463	Psoriasis	Healthy	Skin	Skin	T CD4 Regulatory	T CD4 Regulatory
NDUFAB1	0.8822	0.1178	2.01343	0.000239335	0.000151091	0	0.25	0.818816	0.775652	1.52537	-5.37564	5.62529	0.326684	0.298969	0.246883	0.247423	2.21213	1.37874	Psoriasis	Healthy	Skin	Skin	T CD4 Regulatory	T CD4 Regulatory
CLNS1A	0.8822	0.1178	2.01343	0.00015446	0.000101288	0	0.25	0.846754	0.817905	1.46127	-3.76138	5.85892	0.219452	0.154639	0.187032	0.134021	1.50638	0.645075	Psoriasis	Healthy	Skin	Skin	T CD4 Regulatory	T CD4 Regulatory
FAF1	0.8822	0.1178	2.01343	0.000144263	0.000246342	0	0.25	-0.713858	-0.800073	1.3395	-4.87137	4.56807	0.246883	0.721649	0.144638	0.371134	1.08573	3.17472	Psoriasis	Healthy	Skin	Skin	T CD4 Regulatory	T CD4 Regulatory
CHCHD10	0.8822	0.1178	2.01343	0.000151515	8.76332e-05	0	0.25	0.76348	0.75535	1.47462	-4.39332	5.70789	0.169576	0.134021	0.147132	0.123711	1.13642	0.822365	Psoriasis	Healthy	Skin	Skin	T CD4 Regulatory	T CD4 Regulatory
CD226	0.882	0.118	2.01151	8.3367e-05	4.97004e-05	0	0.25	0.694322	0.664789	1.59597	-4.25945	5.83877	0.114713	0.103093	0.0897756	0.0721649	0.648	0.357315	Psoriasis	Healthy	Skin	Skin	T CD4 Regulatory	T CD4 Regulatory
FXR1	0.882	0.118	2.01151	0.000185628	0.000347805	0	0.25	-0.927815	-0.967217	0.841172	-3.75492	2.61848	0.25187	0.793814	0.189526	0.43299	1.44603	2.99264	Psoriasis	Healthy	Skin	Skin	T CD4 Regulatory	T CD4 Regulatory
CNPY2	0.882	0.118	2.01151	0.000138392	0.000109732	0	0.25	0.611482	0.629982	1.53099	-6.04284	5.37339	0.206983	0.14433	0.187032	0.14433	1.41491	1.10879	Psoriasis	Healthy	Skin	Skin	T CD4 Regulatory	T CD4 Regulatory
CASC3	0.882	0.118	2.01151	9.13755e-05	0.000170085	0	0.25	-0.665523	-0.625309	1.50098	-5.40819	3.82775	0.149626	0.257732	0.127182	0.185567	0.816583	1.82443	Psoriasis	Healthy	Skin	Skin	T CD4 Regulatory	T CD4 Regulatory
SRPRA	0.882	0.118	2.01151	8.94571e-05	5.74128e-05	0	0.25	0.829948	0.815631	1.4843	-4.10438	5.68638	0.137157	0.103093	0.119701	0.103093	1.01661	0.44748	Psoriasis	Healthy	Skin	Skin	T CD4 Regulatory	T CD4 Regulatory
DNAJC19	0.882	0.118	2.01151	9.84398e-05	0.000102292	0	0.25	0.0960295	-0.0211682	1.75075	-7.87968	5.53504	0.129676	0.206186	0.117207	0.185567	0.893193	0.930703	Psoriasis	Healthy	Skin	Skin	T CD4 Regulatory	T CD4 Regulatory
TRABD2A	0.8818	0.1182	2.00959	0.000129448	9.40591e-05	0	0.25	0.485713	0.549271	1.50158	-5.31374	6.17887	0.174564	0.195876	0.134663	0.154639	1.21027	0.863701	Psoriasis	Healthy	Skin	Skin	T CD4 Regulatory	T CD4 Regulatory
OS9	0.8818	0.1182	2.00959	0.000121194	6.24135e-05	0	0.25	1.02357	0.982233	1.12322	-3.00902	5.05818	0.199501	0.123711	0.174564	0.123711	1.38309	0.493057	Psoriasis	Healthy	Skin	Skin	T CD4 Regulatory	T CD4 Regulatory
TMED9	0.8818	0.1182	2.00959	0.000240643	0.000137915	0	0.25	0.996425	1.00065	1.33966	-3.91713	4.86289	0.366584	0.247423	0.301746	0.195876	2.74835	1.37043	Psoriasis	Healthy	Skin	Skin	T CD4 Regulatory	T CD4 Regulatory
GSDMD	0.8818	0.1182	2.00959	0.000165966	8.80529e-05	0	0.25	0.929989	0.922959	1.18182	-3.7711	5.15735	0.226933	0.123711	0.182045	0.0927835	1.71065	0.548842	Psoriasis	Healthy	Skin	Skin	T CD4 Regulatory	T CD4 Regulatory
SF3B5	0.8818	0.1182	2.00959	0.000338819	0.000329626	0	0.25	0.453899	0.349295	1.69188	-6.50592	5.93977	0.533666	0.546392	0.386534	0.298969	3.97438	3.3635	Psoriasis	Healthy	Skin	Skin	T CD4 Regulatory	T CD4 Regulatory
NBDY	0.8816	0.1184	2.00767	0.000198509	0.000116741	0	0.25	1.02929	0.881238	1.48461	-3.7239	6.92209	0.279302	0.329897	0.182045	0.216495	1.39584	1.18735	Psoriasis	Healthy	Skin	Skin	T CD4 Regulatory	T CD4 Regulatory
NFKBIZ	0.8816	0.1184	2.00767	0.000220357	0.00019226	0	0.25	0.305913	0.301261	1.64242	-5.05711	6.40157	0.411472	0.494845	0.214464	0.216495	2.15728	2.14277	Psoriasis	Healthy	Skin	Skin	T CD4 Regulatory	T CD4 Regulatory
NOL4L	0.8816	0.1184	2.00767	8.41884e-05	0.000120186	0	0.25	-0.630162	-0.644401	1.46936	-5.03602	4.63961	0.119701	0.309278	0.0997506	0.237113	0.721972	1.68483	Psoriasis	Healthy	Skin	Skin	T CD4 Regulatory	T CD4 Regulatory
COA6	0.8816	0.1184	2.00767	8.18719e-05	7.71395e-05	0	0.25	0.351684	0.233225	1.88505	-6.78569	6.71672	0.107232	0.134021	0.0947631	0.123711	0.770303	0.525387	Psoriasis	Healthy	Skin	Skin	T CD4 Regulatory	T CD4 Regulatory
TBCB	0.8816	0.1184	2.00767	0.000353928	0.000249742	0	0.25	0.826517	0.820614	1.55506	-5.07479	5.0534	0.491272	0.402062	0.361596	0.309278	3.66224	2.08039	Psoriasis	Healthy	Skin	Skin	T CD4 Regulatory	T CD4 Regulatory
SLC25A36	0.8816	0.1184	2.00767	7.39872e-05	0.000134603	0	0.25	-0.836847	-0.847861	1.40854	-6.40056	3.85992	0.104738	0.216495	0.0947631	0.164948	0.755316	0.952069	Psoriasis	Healthy	Skin	Skin	T CD4 Regulatory	T CD4 Regulatory
ZBTB44	0.8816	0.1184	2.00767	8.76153e-05	8.92983e-05	0	0.25	-0.0678301	-0.0493026	1.51487	-5.31646	4.80491	0.109726	0.195876	0.0947631	0.14433	0.558052	0.900483	Psoriasis	Healthy	Skin	Skin	T CD4 Regulatory	T CD4 Regulatory
ULK4	0.8816	0.1184	2.00767	5.26837e-05	7.61373e-05	0	0.25	-0.619196	-0.693641	1.43217	-5.33543	3.78287	0.104738	0.298969	0.0698254	0.185567	0.413542	1.19835	Psoriasis	Healthy	Skin	Skin	T CD4 Regulatory	T CD4 Regulatory
CEP128	0.8816	0.1184	2.00767	6.50662e-05	8.6188e-05	0	0.25	-0.571574	-0.625497	1.4409	-4.63205	5.3458	0.122195	0.247423	0.0798005	0.134021	0.474718	0.769857	Psoriasis	Healthy	Skin	Skin	T CD4 Regulatory	T CD4 Regulatory
SETDB2	0.8816	0.1184	2.00767	0.000105638	0.00016352	0	0.25	-0.548291	-0.671511	1.71026	-7.19095	5.44472	0.0972569	0.268041	0.0773067	0.164948	0.606534	1.27473	Psoriasis	Healthy	Skin	Skin	T CD4 Regulatory	T CD4 Regulatory
ATP5PF	0.8816	0.1184	2.00767	0.000420791	0.00028132	0	0.25	0.808238	0.821959	1.30568	-4.24241	4.97964	0.593516	0.546392	0.421446	0.360825	4.07976	2.404	Psoriasis	Healthy	Skin	Skin	T CD4 Regulatory	T CD4 Regulatory
FAM13B	0.8814	0.1186	2.00575	0.000161109	0.000255832	0	0.25	-0.673345	-0.749617	1.38581	-4.7438	4.56167	0.266833	0.731959	0.139651	0.309278	1.04242	3.07698	Psoriasis	Healthy	Skin	Skin	T CD4 Regulatory	T CD4 Regulatory
NOP58	0.8814	0.1186	2.00575	0.000565172	0.000741239	0	0.25	-0.351892	-0.460498	1.34834	-4.22254	5.46915	0.887779	2.23711	0.336658	0.536082	4.27843	9.54355	Psoriasis	Healthy	Skin	Skin	T CD4 Regulatory	T CD4 Regulatory
GHITM	0.8814	0.1186	2.00575	0.00025898	0.000149786	0	0.25	0.997033	0.994316	1.40471	-4.67933	5.11446	0.413966	0.28866	0.316708	0.226804	2.97906	1.45158	Psoriasis	Healthy	Skin	Skin	T CD4 Regulatory	T CD4 Regulatory
ADNP	0.8814	0.1186	2.00575	0.000141144	0.000283409	0	0.25	-1.0966	-1.09437	1.17333	-4.70318	2.34827	0.221945	0.783505	0.144638	0.391753	1.0928	3.6649	Psoriasis	Healthy	Skin	Skin	T CD4 Regulatory	T CD4 Regulatory
STAM	0.8814	0.1186	2.00575	0.00043423	0.00102701	0	0.25	-1.14513	-1.13179	1.22544	-4.71391	3.72405	0.725684	2.68041	0.326683	0.680412	3.62949	12.3417	Psoriasis	Healthy	Skin	Skin	T CD4 Regulatory	T CD4 Regulatory
PRKCA	0.8814	0.1186	2.00575	0.000115961	0.000157722	0	0.25	-0.392584	-0.432297	1.47352	-5.20357	4.84588	0.219451	0.670103	0.107232	0.206186	0.927872	2.29634	Psoriasis	Healthy	Skin	Skin	T CD4 Regulatory	T CD4 Regulatory
SH3YL1	0.8814	0.1186	2.00575	0.000132779	9.79548e-05	0	0.25	0.473979	0.483174	1.76692	-7.21659	5.85364	0.184539	0.175258	0.157107	0.123711	1.24955	0.878796	Psoriasis	Healthy	Skin	Skin	T CD4 Regulatory	T CD4 Regulatory
ADRM1	0.8814	0.1186	2.00575	0.000239034	0.000132867	0	0.25	0.935464	0.913847	1.19523	-4.35116	4.75341	0.306733	0.28866	0.246883	0.247423	2.00862	1.57333	Psoriasis	Healthy	Skin	Skin	T CD4 Regulatory	T CD4 Regulatory
EML4	0.8814	0.1186	2.00575	0.000712405	0.0013237	0	0.25	-0.90257	-0.949287	0.97662	-3.38607	2.87373	1.40399	4.46391	0.448878	0.731959	6.54067	17.3572	Psoriasis	Healthy	Skin	Skin	T CD4 Regulatory	T CD4 Regulatory
LRRC8C	0.8814	0.1186	2.00575	8.23264e-05	5.94657e-05	0	0.25	0.536771	0.566614	1.7194	-6.6987	6.1533	0.129676	0.0824742	0.112219	0.0721649	1.08251	0.410807	Psoriasis	Healthy	Skin	Skin	T CD4 Regulatory	T CD4 Regulatory
HSBP1	0.8814	0.1186	2.00575	0.000123639	6.80539e-05	0	0.25	1.02332	1.00713	1.41372	-4.67856	5.74019	0.179551	0.123711	0.162095	0.103093	1.18316	0.575679	Psoriasis	Healthy	Skin	Skin	T CD4 Regulatory	T CD4 Regulatory
ARID1B	0.8814	0.1186	2.00575	0.00038086	0.000680207	0	0.25	-0.933055	-0.979886	1.00652	-4.09437	2.80575	0.72319	1.7835	0.314214	0.608247	3.27824	7.61011	Psoriasis	Healthy	Skin	Skin	T CD4 Regulatory	T CD4 Regulatory
SBF1	0.8812	0.1188	2.00384	7.99365e-05	9.04475e-05	0	0.25	0.0335877	0.04846	1.57657	-5.30338	6.57397	0.0997507	0.14433	0.0947631	0.113402	0.732147	0.636937	Psoriasis	Healthy	Skin	Skin	T CD4 Regulatory	T CD4 Regulatory
DPM1	0.8812	0.1188	2.00384	0.000134634	0.000104332	0	0.25	0.44806	0.473482	1.60052	-5.79714	5.367	0.147132	0.164948	0.134663	0.113402	1.14477	0.746118	Psoriasis	Healthy	Skin	Skin	T CD4 Regulatory	T CD4 Regulatory
BNIP2	0.8812	0.1188	2.00384	7.77136e-05	0.000146622	0	0.25	-0.762079	-0.822439	1.22195	-5.17652	3.44471	0.0947631	0.226804	0.0897756	0.164948	0.720415	1.2875	Psoriasis	Healthy	Skin	Skin	T CD4 Regulatory	T CD4 Regulatory
PRPF6	0.8812	0.1188	2.00384	0.000130043	7.65343e-05	0	0.25	0.913289	0.952333	1.31391	-4.31704	4.59335	0.177057	0.154639	0.157107	0.134021	1.07957	0.716203	Psoriasis	Healthy	Skin	Skin	T CD4 Regulatory	T CD4 Regulatory
SFMBT2	0.881	0.119	2.00193	0.000151875	0.000172336	0	0.25	-0.135229	-0.207187	1.63986	-4.74959	6.20797	0.321696	0.628866	0.13217	0.268041	1.19063	2.84201	Psoriasis	Healthy	Skin	Skin	T CD4 Regulatory	T CD4 Regulatory
ATP6V1F	0.881	0.119	2.00193	0.000292849	0.000192598	0	0.25	0.884892	0.877378	1.47797	-5.96188	5.55128	0.408978	0.340206	0.319202	0.247423	2.77773	1.52697	Psoriasis	Healthy	Skin	Skin	T CD4 Regulatory	T CD4 Regulatory
DYNC1I2	0.881	0.119	2.00193	0.000125596	0.000106967	0	0.25	0.359618	0.376419	1.57756	-5.83197	5.76983	0.149626	0.164948	0.139651	0.134021	1.23554	1.06268	Psoriasis	Healthy	Skin	Skin	T CD4 Regulatory	T CD4 Regulatory
FASTK	0.881	0.119	2.00193	0.000115755	6.26184e-05	0	0.25	0.998463	1.01041	1.13409	-3.2293	4.24197	0.147132	0.0927835	0.134663	0.0824742	1.30964	0.592222	Psoriasis	Healthy	Skin	Skin	T CD4 Regulatory	T CD4 Regulatory
SPG11	0.881	0.119	2.00193	9.91891e-05	0.000127704	0	0.25	-0.411867	-0.410002	1.679	-6.3492	5.47396	0.167082	0.319588	0.112219	0.195876	0.97377	1.40246	Psoriasis	Healthy	Skin	Skin	T CD4 Regulatory	T CD4 Regulatory
EPC2	0.881	0.119	2.00193	8.61161e-05	0.00010509	0	0.25	-0.4921	-0.452009	1.70418	-5.95345	5.3965	0.112219	0.226804	0.074813	0.154639	0.494166	1.05581	Psoriasis	Healthy	Skin	Skin	T CD4 Regulatory	T CD4 Regulatory
SLFN5	0.881	0.119	2.00193	0.000346046	0.000271906	0	0.25	0.573081	0.577202	1.63443	-6.0012	5.37724	0.538654	0.412371	0.356608	0.247423	4.32794	2.49439	Psoriasis	Healthy	Skin	Skin	T CD4 Regulatory	T CD4 Regulatory
MED29	0.881	0.119	2.00193	6.6156e-05	0.000138267	0	0.25	-0.891874	-0.902771	1.26151	-5.27021	4.23732	0.0972569	0.28866	0.0822943	0.175258	0.648359	0.975534	Psoriasis	Healthy	Skin	Skin	T CD4 Regulatory	T CD4 Regulatory
CUL2	0.881	0.119	2.00193	6.5791e-05	0.000105254	0	0.25	-0.551012	-0.560344	1.51854	-6.45305	4.54978	0.0947631	0.216495	0.0798005	0.154639	0.484863	0.94945	Psoriasis	Healthy	Skin	Skin	T CD4 Regulatory	T CD4 Regulatory
CABIN1	0.8808	0.1192	2.00003	7.92098e-05	6.04171e-05	0	0.25	0.0780347	0.0580072	1.52628	-4.36748	5.17519	0.104738	0.123711	0.0897756	0.103093	0.596828	0.968629	Psoriasis	Healthy	Skin	Skin	T CD4 Regulatory	T CD4 Regulatory
KMT2C	0.8808	0.1192	2.00003	0.000224581	0.000364418	0	0.25	-0.76701	-0.808559	1.40338	-5.36573	3.98334	0.428928	1.03093	0.221945	0.402062	2.03138	4.37206	Psoriasis	Healthy	Skin	Skin	T CD4 Regulatory	T CD4 Regulatory
GFPT1	0.8808	0.1192	2.00003	8.80968e-05	0.000160735	0	0.25	-0.563758	-0.542545	1.60049	-5.46198	4.74764	0.104738	0.556701	0.0822943	0.309278	0.55847	2.01407	Psoriasis	Healthy	Skin	Skin	T CD4 Regulatory	T CD4 Regulatory
CRK	0.8808	0.1192	2.00003	7.15937e-05	8.57631e-05	0	0.25	-0.286138	-0.33623	1.59121	-6.17298	5.73272	0.104738	0.185567	0.0897756	0.164948	0.598185	0.778791	Psoriasis	Healthy	Skin	Skin	T CD4 Regulatory	T CD4 Regulatory
DIDO1	0.8808	0.1192	2.00003	8.42555e-05	9.73057e-05	0	0.25	-0.238723	-0.266655	1.55633	-5.93058	5.36428	0.134663	0.185567	0.117207	0.154639	0.814378	1.10657	Psoriasis	Healthy	Skin	Skin	T CD4 Regulatory	T CD4 Regulatory
UBE2J2	0.8808	0.1192	2.00003	0.00015101	8.84414e-05	0	0.25	0.873547	0.900682	1.29452	-4.82314	4.94036	0.17207	0.134021	0.15212	0.113402	1.26047	0.72592	Psoriasis	Healthy	Skin	Skin	T CD4 Regulatory	T CD4 Regulatory
PTP4A1	0.8808	0.1192	2.00003	0.00016081	0.000206676	0	0.25	-0.337769	-0.31691	1.62799	-5.89924	5.10667	0.17207	0.350515	0.144638	0.237113	1.37895	1.56885	Psoriasis	Healthy	Skin	Skin	T CD4 Regulatory	T CD4 Regulatory
SNRPF	0.8808	0.1192	2.00003	0.000293464	0.000228041	0	0.25	0.633346	0.650923	1.47757	-5.2304	4.68671	0.443891	0.402062	0.356608	0.298969	3.10322	1.98219	Psoriasis	Healthy	Skin	Skin	T CD4 Regulatory	T CD4 Regulatory
STX10	0.8808	0.1192	2.00003	8.79701e-05	8.49314e-05	0	0.25	0.138027	0.191678	1.72057	-6.58569	5.24813	0.139651	0.164948	0.129676	0.134021	1.03436	0.695637	Psoriasis	Healthy	Skin	Skin	T CD4 Regulatory	T CD4 Regulatory
TOB1	0.8808	0.1192	2.00003	0.000294802	0.00055611	0	0.25	-0.956555	-1.00264	1.00143	-5.07864	3.22209	0.389028	1.25773	0.241895	0.525773	2.27507	4.98704	Psoriasis	Healthy	Skin	Skin	T CD4 Regulatory	T CD4 Regulatory
GXYLT1	0.8808	0.1192	2.00003	0.00014671	0.000112871	0	0.25	0.34601	0.253364	1.62941	-4.46957	6.14836	0.17207	0.247423	0.134663	0.14433	1.33454	0.936095	Psoriasis	Healthy	Skin	Skin	T CD4 Regulatory	T CD4 Regulatory
SLC2A4RG	0.8808	0.1192	2.00003	0.000131858	0.000164008	0	0.25	-0.11075	-0.197907	1.69304	-7.52483	5.37684	0.159601	0.309278	0.147132	0.226804	1.24407	1.38106	Psoriasis	Healthy	Skin	Skin	T CD4 Regulatory	T CD4 Regulatory
ERI1	0.8806	0.1194	1.99812	6.23535e-05	9.33222e-05	0	0.25	-0.520565	-0.506653	1.57399	-5.8291	4.269	0.0947631	0.154639	0.074813	0.0824742	0.385819	1.004	Psoriasis	Healthy	Skin	Skin	T CD4 Regulatory	T CD4 Regulatory
SIRPG	0.8806	0.1194	1.99812	0.000178047	0.000116245	0	0.25	0.875309	0.830648	1.58756	-4.68795	5.46818	0.244389	0.134021	0.199501	0.123711	2.01692	0.90011	Psoriasis	Healthy	Skin	Skin	T CD4 Regulatory	T CD4 Regulatory
SYNE2	0.8806	0.1194	1.99812	0.000622233	0.00114854	0	0.25	-1.00314	-0.946336	1.48858	-6.0164	3.62604	1.03242	2.21649	0.461347	0.690722	6.78456	10.9736	Psoriasis	Healthy	Skin	Skin	T CD4 Regulatory	T CD4 Regulatory
SEC63	0.8806	0.1194	1.99812	8.867e-05	6.41764e-05	0	0.25	0.551506	0.483196	1.70228	-4.60967	6.33901	0.129676	0.14433	0.112219	0.113402	0.709198	0.626899	Psoriasis	Healthy	Skin	Skin	T CD4 Regulatory	T CD4 Regulatory
SAMD9	0.8806	0.1194	1.99812	0.000149011	0.000125861	0	0.25	0.543373	0.551136	1.44881	-4.41351	6.30457	0.244389	0.226804	0.197007	0.14433	1.91195	1.04164	Psoriasis	Healthy	Skin	Skin	T CD4 Regulatory	T CD4 Regulatory
JMJD6	0.8806	0.1194	1.99812	0.000114705	0.00011867	0	0.25	-0.0772366	-0.0569434	1.63698	-5.55944	5.60391	0.114713	0.278351	0.104738	0.175258	0.734941	1.00794	Psoriasis	Healthy	Skin	Skin	T CD4 Regulatory	T CD4 Regulatory
USP47	0.8806	0.1194	1.99812	0.000241563	0.000202374	0	0.25	0.42519	0.404953	1.43615	-4.91401	4.6923	0.381546	0.618557	0.206983	0.309278	1.90443	2.5016	Psoriasis	Healthy	Skin	Skin	T CD4 Regulatory	T CD4 Regulatory
ALDH9A1	0.8806	0.1194	1.99812	0.000154922	0.000134185	0	0.25	0.430478	0.523318	1.45206	-5.48586	4.05543	0.164589	0.268041	0.142145	0.206186	1.15538	0.996985	Psoriasis	Healthy	Skin	Skin	T CD4 Regulatory	T CD4 Regulatory
SIT1	0.8804	0.1196	1.99622	0.000351872	0.000184331	0	0.25	0.951151	0.956082	1.11999	-3.24545	4.40945	0.568579	0.381443	0.391521	0.257732	3.99998	1.42022	Psoriasis	Healthy	Skin	Skin	T CD4 Regulatory	T CD4 Regulatory
CCDC59	0.8804	0.1196	1.99622	0.000182239	0.000195429	0	0.25	0.119089	0.100699	1.70047	-6.93184	5.38733	0.219452	0.360825	0.187032	0.216495	1.58272	1.79343	Psoriasis	Healthy	Skin	Skin	T CD4 Regulatory	T CD4 Regulatory
DGKD	0.8804	0.1196	1.99622	6.54069e-05	8.51401e-05	0	0.25	-0.412482	-0.407353	1.68919	-5.93841	6.19306	0.0872818	0.237113	0.074813	0.134021	0.453452	0.85055	Psoriasis	Healthy	Skin	Skin	T CD4 Regulatory	T CD4 Regulatory
THOC1	0.8804	0.1196	1.99622	6.85956e-05	9.26365e-05	0	0.25	-0.637063	-0.588724	1.64106	-6.52814	5.12227	0.0997507	0.185567	0.0798005	0.134021	0.619967	0.681964	Psoriasis	Healthy	Skin	Skin	T CD4 Regulatory	T CD4 Regulatory
SLC38A1	0.8804	0.1196	1.99622	0.000295417	0.000586187	0	0.25	-0.996211	-1.00349	0.98014	-4.28808	3.94455	0.51621	1.43299	0.311721	0.587629	2.92841	6.22533	Psoriasis	Healthy	Skin	Skin	T CD4 Regulatory	T CD4 Regulatory
TOX	0.8804	0.1196	1.99622	0.000438034	0.000869729	0	0.25	-0.735515	-0.688879	1.40628	-4.76939	4.1038	0.840398	2.50515	0.264339	0.556701	3.55048	12.8334	Psoriasis	Healthy	Skin	Skin	T CD4 Regulatory	T CD4 Regulatory
EPSTI1	0.8804	0.1196	1.99622	0.000254439	0.000126908	0	0.25	1.15402	1.12288	1.30618	-3.73647	5.47737	0.339152	0.319588	0.224439	0.154639	2.20232	1.35991	Psoriasis	Healthy	Skin	Skin	T CD4 Regulatory	T CD4 Regulatory
CLK4	0.8804	0.1196	1.99622	0.000115188	7.65968e-05	0	0.25	0.532707	0.594578	1.32035	-5.57607	4.29102	0.102244	0.134021	0.0922693	0.123711	0.70758	0.698395	Psoriasis	Healthy	Skin	Skin	T CD4 Regulatory	T CD4 Regulatory
TBCC	0.8804	0.1196	1.99622	0.000157751	0.000107966	0	0.25	0.724737	0.695861	1.50072	-3.91892	6.34839	0.167082	0.154639	0.142145	0.134021	1.31228	0.698768	Psoriasis	Healthy	Skin	Skin	T CD4 Regulatory	T CD4 Regulatory
CLEC2B	0.8804	0.1196	1.99622	0.000530928	0.000556951	0	0.25	-0.0607778	-0.0903821	1.6929	-5.11966	6.20791	0.61596	1.03093	0.316708	0.371134	4.42098	4.61919	Psoriasis	Healthy	Skin	Skin	T CD4 Regulatory	T CD4 Regulatory
TRA2A	0.8802	0.1198	1.99433	0.000399415	0.000726408	0	0.25	-0.939295	-0.9557	1.11202	-4.47821	3.28915	0.648378	1.48454	0.299252	0.556701	3.35665	6.63103	Psoriasis	Healthy	Skin	Skin	T CD4 Regulatory	T CD4 Regulatory
PFDN2	0.8802	0.1198	1.99433	0.000293265	0.000177587	0	0.25	0.77541	0.851104	1.08575	-3.77078	3.8345	0.374065	0.360825	0.286783	0.28866	2.48728	1.49719	Psoriasis	Healthy	Skin	Skin	T CD4 Regulatory	T CD4 Regulatory
PTGER4	0.8802	0.1198	1.99433	0.000166047	0.000265825	0	0.25	-0.640063	-0.589659	1.72021	-6.36429	5.84445	0.219451	0.546392	0.17207	0.247423	1.79625	2.23735	Psoriasis	Healthy	Skin	Skin	T CD4 Regulatory	T CD4 Regulatory
SCNM1	0.8802	0.1198	1.99433	0.000100203	4.9668e-05	0	0.25	1.05948	1.04222	1.18224	-3.29553	4.61589	0.117207	0.0721649	0.104738	0.0618557	1.03369	0.289931	Psoriasis	Healthy	Skin	Skin	T CD4 Regulatory	T CD4 Regulatory
CHN1	0.8802	0.1198	1.99433	0.000133157	9.38172e-05	0	0.25	0.564056	0.547657	1.59393	-5.00236	6.61239	0.201995	0.278351	0.119701	0.103093	1.14386	1.16116	Psoriasis	Healthy	Skin	Skin	T CD4 Regulatory	T CD4 Regulatory
BCL7C	0.8802	0.1198	1.99433	0.000199752	0.000159935	0	0.25	0.609404	0.440242	1.71003	-5.72994	6.25145	0.201995	0.247423	0.169576	0.226804	1.45096	0.973932	Psoriasis	Healthy	Skin	Skin	T CD4 Regulatory	T CD4 Regulatory
YBEY	0.8802	0.1198	1.99433	0.000108312	0.000129751	0	0.25	-0.0567538	0.0231953	1.64159	-6.88163	4.473	0.15212	0.257732	0.129676	0.206186	1.06783	1.05793	Psoriasis	Healthy	Skin	Skin	T CD4 Regulatory	T CD4 Regulatory
UGCG	0.8802	0.1198	1.99433	9.87061e-05	0.000109115	0	0.25	-0.180188	-0.235974	1.62543	-5.39953	5.98022	0.157107	0.226804	0.104738	0.154639	0.889215	1.0582	Psoriasis	Healthy	Skin	Skin	T CD4 Regulatory	T CD4 Regulatory
CSTB	0.8802	0.1198	1.99433	0.000331252	0.00027345	0	0.25	0.590864	0.60349	1.69875	-6.02945	4.9909	0.618454	0.474227	0.40399	0.237113	5.03287	2.85952	Psoriasis	Healthy	Skin	Skin	T CD4 Regulatory	T CD4 Regulatory
SYNGR2	0.8802	0.1198	1.99433	0.000139012	0.000120061	0	0.25	0.246851	0.240307	1.64605	-4.97353	5.98786	0.21197	0.164948	0.169576	0.134021	1.57018	0.833536	Psoriasis	Healthy	Skin	Skin	T CD4 Regulatory	T CD4 Regulatory
ZNHIT3	0.88	0.12	1.99243	0.000144825	7.62734e-05	0	0.25	1.15448	1.07667	1.32791	-3.02133	5.8506	0.234414	0.164948	0.201995	0.123711	1.71045	0.691487	Psoriasis	Healthy	Skin	Skin	T CD4 Regulatory	T CD4 Regulatory
PFDN6	0.88	0.12	1.99243	9.20818e-05	6.81216e-05	0	0.25	0.321902	0.35359	1.5513	-4.7589	5.26117	0.122195	0.113402	0.114713	0.113402	0.845374	0.604533	Psoriasis	Healthy	Skin	Skin	T CD4 Regulatory	T CD4 Regulatory
XYLT1	0.88	0.12	1.99243	5.16492e-05	3.63546e-05	0	0.25	0.495394	0.484288	1.61798	-4.79601	6.78405	0.112219	0.14433	0.074813	0.0721649	0.418021	0.377369	Psoriasis	Healthy	Skin	Skin	T CD4 Regulatory	T CD4 Regulatory
PHB2	0.88	0.12	1.99243	0.000171713	0.000124677	0	0.25	0.7668	0.680301	1.68581	-5.93033	5.79424	0.246883	0.268041	0.194514	0.216495	1.45472	1.17182	Psoriasis	Healthy	Skin	Skin	T CD4 Regulatory	T CD4 Regulatory
PHC3	0.88	0.12	1.99243	0.000169971	9.65407e-05	0	0.25	0.860413	0.780918	1.46123	-4.43739	6.21367	0.274314	0.350515	0.134663	0.206186	1.18757	1.42967	Psoriasis	Healthy	Skin	Skin	T CD4 Regulatory	T CD4 Regulatory
CHIC2	0.88	0.12	1.99243	9.58785e-05	7.88953e-05	0	0.25	0.317745	0.315908	1.63088	-4.73935	5.48584	0.122195	0.134021	0.112219	0.123711	0.840987	0.550396	Psoriasis	Healthy	Skin	Skin	T CD4 Regulatory	T CD4 Regulatory
COX7A2L	0.88	0.12	1.99243	0.000361151	0.000195969	0	0.25	0.966412	0.943187	1.09815	-3.28169	5.0296	0.501247	0.391753	0.371571	0.28866	3.61848	1.78656	Psoriasis	Healthy	Skin	Skin	T CD4 Regulatory	T CD4 Regulatory
LDLR	0.8798	0.1202	1.99054	9.78638e-05	0.00014894	0	0.25	-0.603509	-0.652689	1.44114	-4.69665	4.64213	0.0847881	0.226804	0.0773067	0.154639	0.603794	1.51024	Psoriasis	Healthy	Skin	Skin	T CD4 Regulatory	T CD4 Regulatory
TBC1D5	0.8798	0.1202	1.99054	0.000148366	0.000152636	0	0.25	-0.354904	-0.346923	1.53173	-4.8825	5.06238	0.244389	0.42268	0.124688	0.268041	1.01739	1.68801	Psoriasis	Healthy	Skin	Skin	T CD4 Regulatory	T CD4 Regulatory
MSH3	0.8798	0.1202	1.99054	5.9644e-05	6.50187e-05	0	0.25	0.0214335	0.0347662	1.67999	-6.94937	6.23797	0.0872818	0.206186	0.0698254	0.134021	0.428792	0.77683	Psoriasis	Healthy	Skin	Skin	T CD4 Regulatory	T CD4 Regulatory
MADD	0.8798	0.1202	1.99054	7.72996e-05	4.86596e-05	0	0.25	0.765682	0.686908	1.50669	-4.61087	6.56851	0.109726	0.123711	0.084788	0.0824742	0.613912	0.482885	Psoriasis	Healthy	Skin	Skin	T CD4 Regulatory	T CD4 Regulatory
LPIN2	0.8798	0.1202	1.99054	0.000113117	0.000138115	0	0.25	-0.359077	-0.383067	1.56527	-4.93209	4.66318	0.154614	0.298969	0.119701	0.175258	0.91452	1.29515	Psoriasis	Healthy	Skin	Skin	T CD4 Regulatory	T CD4 Regulatory
MICAL3	0.8798	0.1202	1.99054	5.9486e-05	9.44276e-05	0	0.25	-0.858969	-0.83527	1.35274	-5.45306	3.53886	0.0822943	0.226804	0.0573566	0.154639	0.362794	0.993664	Psoriasis	Healthy	Skin	Skin	T CD4 Regulatory	T CD4 Regulatory
HSD17B10	0.8798	0.1202	1.99054	0.000149739	0.000113723	0	0.25	0.573783	0.569315	1.6144	-5.26838	5.88411	0.224439	0.175258	0.201995	0.175258	1.6902	1.29112	Psoriasis	Healthy	Skin	Skin	T CD4 Regulatory	T CD4 Regulatory
MAZ	0.8798	0.1202	1.99054	8.3293e-05	0.000120033	0	0.25	-0.437412	-0.455117	1.50575	-5.55279	3.75113	0.127182	0.175258	0.112219	0.14433	0.908782	1.12137	Psoriasis	Healthy	Skin	Skin	T CD4 Regulatory	T CD4 Regulatory
CCNT2	0.8798	0.1202	1.99054	7.88874e-05	7.3942e-05	0	0.25	-0.152898	-0.173792	1.60376	-5.22702	5.81055	0.112219	0.154639	0.0897756	0.113402	0.766524	0.509734	Psoriasis	Healthy	Skin	Skin	T CD4 Regulatory	T CD4 Regulatory
SUDS3	0.8798	0.1202	1.99054	7.08526e-05	0.000128017	0	0.25	-0.929644	-0.902282	1.22662	-5.26394	2.89581	0.0947631	0.298969	0.0798005	0.237113	0.488242	1.6641	Psoriasis	Healthy	Skin	Skin	T CD4 Regulatory	T CD4 Regulatory
SNX9	0.8798	0.1202	1.99054	0.000290871	0.000441134	0	0.25	-0.497846	-0.560172	1.37937	-4.0529	4.00621	0.396509	1.24742	0.21197	0.412371	2.03953	4.58126	Psoriasis	Healthy	Skin	Skin	T CD4 Regulatory	T CD4 Regulatory
F5	0.8798	0.1202	1.99054	7.74141e-05	7.1013e-05	0	0.25	0.0660452	0.00457382	1.69099	-6.10095	6.29527	0.119701	0.14433	0.102244	0.103093	0.844643	0.509321	Psoriasis	Healthy	Skin	Skin	T CD4 Regulatory	T CD4 Regulatory
PSMC1	0.8796	0.1204	1.98865	0.000147405	8.85923e-05	0	0.25	0.91588	0.88511	1.39377	-4.60969	4.92081	0.21197	0.185567	0.187032	0.14433	1.56926	0.878405	Psoriasis	Healthy	Skin	Skin	T CD4 Regulatory	T CD4 Regulatory
SURF4	0.8796	0.1204	1.98865	0.000384382	0.000220092	0	0.25	0.895733	0.926126	0.991189	-3.20137	4.33137	0.466335	0.546392	0.311721	0.329897	2.84128	2.84059	Psoriasis	Healthy	Skin	Skin	T CD4 Regulatory	T CD4 Regulatory
PHF12	0.8796	0.1204	1.98865	6.17255e-05	0.000124365	0	0.25	-0.883248	-0.889118	1.30018	-4.86452	3.86988	0.0897756	0.28866	0.0773067	0.237113	0.485989	1.28572	Psoriasis	Healthy	Skin	Skin	T CD4 Regulatory	T CD4 Regulatory
ACO2	0.8796	0.1204	1.98865	8.57463e-05	6.2502e-05	0	0.25	0.711441	0.718901	1.34039	-4.75483	4.60759	0.102244	0.123711	0.0947631	0.0927835	0.705812	0.581752	Psoriasis	Healthy	Skin	Skin	T CD4 Regulatory	T CD4 Regulatory
NDEL1	0.8796	0.1204	1.98865	0.000116795	0.000238158	0	0.25	-0.901801	-0.944419	1.3151	-4.8113	4.29106	0.149626	0.412371	0.122195	0.257732	0.933022	1.86702	Psoriasis	Healthy	Skin	Skin	T CD4 Regulatory	T CD4 Regulatory
GRK2	0.8796	0.1204	1.98865	0.000186313	0.000185959	0	0.25	0.0558519	-0.037333	1.6379	-6.984	5.63631	0.226933	0.319588	0.182045	0.257732	1.27224	1.44964	Psoriasis	Healthy	Skin	Skin	T CD4 Regulatory	T CD4 Regulatory
TGFBR1	0.8796	0.1204	1.98865	9.66414e-05	7.08096e-05	0	0.25	0.614619	0.563028	1.65713	-5.26998	5.88739	0.109726	0.206186	0.0798005	0.103093	0.584504	0.650606	Psoriasis	Healthy	Skin	Skin	T CD4 Regulatory	T CD4 Regulatory
ZC3H8	0.8796	0.1204	1.98865	6.17431e-05	8.81111e-05	0	0.25	-0.53846	-0.513196	1.57438	-6.4805	5.35663	0.0972569	0.14433	0.0773067	0.123711	0.655769	0.78529	Psoriasis	Healthy	Skin	Skin	T CD4 Regulatory	T CD4 Regulatory
ARHGEF3	0.8794	0.1206	1.98676	0.00014297	0.000144867	0	0.25	0.0361729	0.108219	1.60852	-5.5825	5.6025	0.239402	0.536082	0.134663	0.247423	1.15386	1.92635	Psoriasis	Healthy	Skin	Skin	T CD4 Regulatory	T CD4 Regulatory
CDHR3	0.8794	0.1206	1.98676	7.5815e-05	6.09092e-05	0	0.25	0.0851497	0.0536556	1.61154	-5.70684	5.37811	0.139651	0.206186	0.074813	0.103093	0.568876	0.634498	Psoriasis	Healthy	Skin	Skin	T CD4 Regulatory	T CD4 Regulatory
R3HDM2	0.8794	0.1206	1.98676	0.000151421	0.000172116	0	0.25	-0.17991	-0.137539	1.49988	-4.56814	4.60654	0.197008	0.298969	0.13217	0.247423	1.04095	1.77443	Psoriasis	Healthy	Skin	Skin	T CD4 Regulatory	T CD4 Regulatory
ADAM19	0.8794	0.1206	1.98676	8.1757e-05	6.51373e-05	0	0.25	0.378938	0.269621	1.70392	-4.82927	6.53591	0.13217	0.14433	0.0773067	0.123711	0.665466	0.697732	Psoriasis	Healthy	Skin	Skin	T CD4 Regulatory	T CD4 Regulatory
MTMR3	0.8794	0.1206	1.98676	5.82878e-05	8.3481e-05	0	0.25	-0.673813	-0.678647	1.41376	-5.5127	4.39812	0.0798005	0.226804	0.0623441	0.175258	0.364935	0.805075	Psoriasis	Healthy	Skin	Skin	T CD4 Regulatory	T CD4 Regulatory
HSPA4	0.8794	0.1206	1.98676	0.000238363	0.000284664	0	0.25	-0.0486673	-0.00256824	1.58678	-5.26398	5.23808	0.276808	0.783505	0.179551	0.350515	1.5235	2.67934	Psoriasis	Healthy	Skin	Skin	T CD4 Regulatory	T CD4 Regulatory
MZT2A	0.8794	0.1206	1.98676	0.000360648	0.000207662	0	0.25	0.935699	0.896914	1.42204	-3.42742	5.38139	0.513716	0.453608	0.351621	0.319588	3.2539	2.4032	Psoriasis	Healthy	Skin	Skin	T CD4 Regulatory	T CD4 Regulatory
TMEM134	0.8794	0.1206	1.98676	0.000173032	9.02405e-05	0	0.25	0.939507	0.916485	1.14364	-4.18562	4.9515	0.274314	0.164948	0.246883	0.134021	2.13884	0.600738	Psoriasis	Healthy	Skin	Skin	T CD4 Regulatory	T CD4 Regulatory
ARL4A	0.8794	0.1206	1.98676	0.000105918	0.000171099	0	0.25	-0.541674	-0.555838	1.45203	-5.15149	4.24449	0.159601	0.309278	0.114713	0.206186	1.12203	1.30855	Psoriasis	Healthy	Skin	Skin	T CD4 Regulatory	T CD4 Regulatory
DERL2	0.8794	0.1206	1.98676	9.62181e-05	5.69718e-05	0	0.25	0.757862	0.789631	1.42261	-5.41148	5.43905	0.117207	0.0927835	0.107232	0.0824742	0.830489	0.482327	Psoriasis	Healthy	Skin	Skin	T CD4 Regulatory	T CD4 Regulatory
FLT3LG	0.8794	0.1206	1.98676	0.000161951	9.70892e-05	0	0.25	0.711258	0.712537	1.4628	-4.64157	4.82959	0.201995	0.195876	0.157107	0.14433	1.46612	0.676937	Psoriasis	Healthy	Skin	Skin	T CD4 Regulatory	T CD4 Regulatory
VKORC1	0.8794	0.1206	1.98676	0.000153258	9.19827e-05	0	0.25	0.7228	0.753591	1.37391	-4.63815	5.204	0.162095	0.175258	0.15212	0.14433	1.227	0.656597	Psoriasis	Healthy	Skin	Skin	T CD4 Regulatory	T CD4 Regulatory
FAM174C	0.8792	0.1208	1.98488	0.000191592	0.000116226	0	0.25	0.939524	0.873261	1.55646	-5.85728	5.98846	0.239402	0.206186	0.19202	0.175258	1.71853	0.90408	Psoriasis	Healthy	Skin	Skin	T CD4 Regulatory	T CD4 Regulatory
PIK3CB	0.8792	0.1208	1.98488	4.43083e-05	4.3338e-05	0	0.25	-0.134068	-0.200266	1.61909	-5.46089	5.26788	0.0972569	0.14433	0.0598504	0.103093	0.334784	0.50357	Psoriasis	Healthy	Skin	Skin	T CD4 Regulatory	T CD4 Regulatory
DDHD1	0.8792	0.1208	1.98488	0.000213664	0.000131428	0	0.25	0.726917	0.759854	1.32235	-3.7207	5.33045	0.339152	0.350515	0.206983	0.175258	1.86277	1.67017	Psoriasis	Healthy	Skin	Skin	T CD4 Regulatory	T CD4 Regulatory
RNF167	0.8792	0.1208	1.98488	0.000151087	7.83592e-05	0	0.25	0.861015	0.940933	1.03093	-3.43068	3.4406	0.204489	0.164948	0.177057	0.14433	1.74537	1.04229	Psoriasis	Healthy	Skin	Skin	T CD4 Regulatory	T CD4 Regulatory
SUPT16H	0.8792	0.1208	1.98488	0.000101888	5.97336e-05	0	0.25	0.752153	0.808612	1.23632	-4.36339	4.1805	0.154614	0.103093	0.114713	0.0927835	1.02141	0.594444	Psoriasis	Healthy	Skin	Skin	T CD4 Regulatory	T CD4 Regulatory
MDFIC	0.8792	0.1208	1.98488	0.000169225	0.000305095	0	0.25	-0.556466	-0.526169	1.5433	-5.69805	5.48881	0.261846	0.525773	0.179551	0.350515	1.62356	2.21868	Psoriasis	Healthy	Skin	Skin	T CD4 Regulatory	T CD4 Regulatory
TMEM238	0.8792	0.1208	1.98488	8.91078e-05	0.000158448	0	0.25	-1.01658	-0.950049	1.48076	-5.98007	3.73426	0.137157	0.298969	0.127182	0.257732	0.807643	1.59305	Psoriasis	Healthy	Skin	Skin	T CD4 Regulatory	T CD4 Regulatory
GBP2	0.879	0.121	1.98299	0.000653292	0.000344577	0	0.25	0.950385	0.945066	0.751013	-1.55684	4.25407	1.0374	0.752577	0.55611	0.412371	7.19784	3.06972	Psoriasis	Healthy	Skin	Skin	T CD4 Regulatory	T CD4 Regulatory
HAUS1	0.879	0.121	1.98299	7.09483e-05	4.45562e-05	0	0.25	0.698867	0.608459	1.67822	-6.21902	7.16152	0.114713	0.0927835	0.107232	0.0721649	0.748309	0.468036	Psoriasis	Healthy	Skin	Skin	T CD4 Regulatory	T CD4 Regulatory
STK38	0.879	0.121	1.98299	0.000122241	0.000209608	0	0.25	-0.700818	-0.705494	1.47015	-4.89611	5.07189	0.189526	0.639175	0.122195	0.257732	0.86422	2.80468	Psoriasis	Healthy	Skin	Skin	T CD4 Regulatory	T CD4 Regulatory
GLRX	0.879	0.121	1.98299	0.000630946	0.0005984	0	0.25	0.330007	0.390069	1.52991	-5.08981	4.67524	0.957605	1.41237	0.483791	0.525773	7.09912	5.0807	Psoriasis	Healthy	Skin	Skin	T CD4 Regulatory	T CD4 Regulatory
DKC1	0.879	0.121	1.98299	7.17476e-05	6.72257e-05	0	0.25	0.0422089	0.00838947	1.74355	-6.05586	5.64483	0.0997507	0.123711	0.0897756	0.103093	0.555509	0.617063	Psoriasis	Healthy	Skin	Skin	T CD4 Regulatory	T CD4 Regulatory
TTC9C	0.879	0.121	1.98299	5.55585e-05	9.70889e-05	0	0.25	-0.784246	-0.835586	1.23725	-5.11771	3.41048	0.074813	0.206186	0.0698254	0.154639	0.443241	0.906349	Psoriasis	Healthy	Skin	Skin	T CD4 Regulatory	T CD4 Regulatory
MXD4	0.879	0.121	1.98299	0.000148095	0.000150932	0	0.25	-0.0814214	-0.0930366	1.50908	-5.06462	5.11602	0.226933	0.237113	0.169576	0.175258	1.45248	1.09363	Psoriasis	Healthy	Skin	Skin	T CD4 Regulatory	T CD4 Regulatory
ACBD6	0.879	0.121	1.98299	0.000134216	0.000280071	0	0.25	-0.540717	-0.403486	1.71836	-6.02559	4.86049	0.194514	0.412371	0.159601	0.195876	1.22419	2.67059	Psoriasis	Healthy	Skin	Skin	T CD4 Regulatory	T CD4 Regulatory
WDR74	0.8788	0.1212	1.98112	9.97216e-05	7.71836e-05	0	0.25	0.557335	0.472072	1.69307	-5.44034	7.45816	0.159601	0.175258	0.129676	0.154639	1.09136	1.07146	Psoriasis	Healthy	Skin	Skin	T CD4 Regulatory	T CD4 Regulatory
ZNF524	0.8788	0.1212	1.98112	0.000108736	5.86599e-05	0	0.25	0.83798	0.890207	1.37036	-4.16268	5.14243	0.127182	0.0824742	0.117207	0.0721649	1.04619	0.50043	Psoriasis	Healthy	Skin	Skin	T CD4 Regulatory	T CD4 Regulatory
CHURC1	0.8788	0.1212	1.98112	0.000260605	0.000222956	0	0.25	0.471491	0.407336	1.52585	-5.21963	4.68577	0.423941	0.42268	0.319202	0.309278	3.04545	2.41478	Psoriasis	Healthy	Skin	Skin	T CD4 Regulatory	T CD4 Regulatory
USP15	0.8788	0.1212	1.98112	0.000443349	0.000635059	0	0.25	-0.716765	-0.722352	1.42183	-4.83501	4.48218	0.827928	1.28866	0.369077	0.505155	4.01401	5.57824	Psoriasis	Healthy	Skin	Skin	T CD4 Regulatory	T CD4 Regulatory
GOLGA8A	0.8788	0.1212	1.98112	0.000179026	0.000173409	0	0.25	-0.103643	-0.153658	1.59006	-5.57067	5.16408	0.281796	0.268041	0.216958	0.206186	1.81396	1.60716	Psoriasis	Healthy	Skin	Skin	T CD4 Regulatory	T CD4 Regulatory
MANBA	0.8788	0.1212	1.98112	5.38678e-05	6.80982e-05	0	0.25	-0.138654	-0.161176	1.69627	-5.66849	5.82368	0.0773067	0.329897	0.0573566	0.164948	0.328595	1.00224	Psoriasis	Healthy	Skin	Skin	T CD4 Regulatory	T CD4 Regulatory
IQSEC1	0.8788	0.1212	1.98112	8.72239e-05	0.000111772	0	0.25	-0.346338	-0.393488	1.74043	-6.87626	5.8434	0.119701	0.247423	0.084788	0.185567	0.692205	1.18925	Psoriasis	Healthy	Skin	Skin	T CD4 Regulatory	T CD4 Regulatory
INPP4B	0.8788	0.1212	1.98112	0.00015911	0.00017053	0	0.25	-0.171753	-0.230995	1.39553	-4.41965	4.49153	0.369077	0.618557	0.124688	0.257732	1.42419	2.47713	Psoriasis	Healthy	Skin	Skin	T CD4 Regulatory	T CD4 Regulatory
SYTL3	0.8788	0.1212	1.98112	0.000485955	0.000699606	0	0.25	-0.298832	-0.25667	1.60997	-4.97295	5.74726	0.798003	2.18557	0.296758	0.474227	3.56897	9.23628	Psoriasis	Healthy	Skin	Skin	T CD4 Regulatory	T CD4 Regulatory
NDUFA4	0.8788	0.1212	1.98112	0.00094163	0.00054102	0	0.25	0.917475	0.931699	1.10407	-3.45626	4.05878	1.57107	1.06186	0.698254	0.546392	11.3504	5.38692	Psoriasis	Healthy	Skin	Skin	T CD4 Regulatory	T CD4 Regulatory
FAM117A	0.8788	0.1212	1.98112	9.51271e-05	0.000135105	0	0.25	-0.390533	-0.44132	1.47315	-5.66694	4.96795	0.169576	0.484536	0.0947631	0.247423	0.698039	1.90557	Psoriasis	Healthy	Skin	Skin	T CD4 Regulatory	T CD4 Regulatory
SVIP	0.8788	0.1212	1.98112	0.000113074	7.42431e-05	0	0.25	0.605132	0.630711	1.44117	-4.46022	5.33688	0.179551	0.14433	0.144638	0.113402	1.38607	0.931057	Psoriasis	Healthy	Skin	Skin	T CD4 Regulatory	T CD4 Regulatory
LRCH3	0.8786	0.1214	1.97924	8.03322e-05	0.000110204	0	0.25	-0.387867	-0.46419	1.53753	-5.60131	5.9357	0.144638	0.257732	0.0947631	0.185567	0.674553	1.41201	Psoriasis	Healthy	Skin	Skin	T CD4 Regulatory	T CD4 Regulatory
UBE2M	0.8786	0.1214	1.97924	0.000158591	0.000114602	0	0.25	0.540104	0.535255	1.50748	-5.00038	5.63	0.184539	0.226804	0.162095	0.195876	1.2198	1.30795	Psoriasis	Healthy	Skin	Skin	T CD4 Regulatory	T CD4 Regulatory
TMEM258	0.8786	0.1214	1.97924	0.000418644	0.000274379	0	0.25	0.874093	0.85102	1.41007	-4.06437	5.11336	0.59601	0.56701	0.431421	0.340206	4.32793	2.51802	Psoriasis	Healthy	Skin	Skin	T CD4 Regulatory	T CD4 Regulatory
PIK3CD	0.8786	0.1214	1.97924	0.000115177	0.000129615	0	0.25	-0.247165	-0.274624	1.67492	-5.29622	6.15957	0.157107	0.329897	0.117207	0.164948	0.855276	1.65593	Psoriasis	Healthy	Skin	Skin	T CD4 Regulatory	T CD4 Regulatory
DDIT4	0.8786	0.1214	1.97924	0.000568259	0.000639034	0	0.25	-0.147703	-0.181188	1.62171	-5.09142	5.24637	0.86783	1.45361	0.366584	0.443299	5.68673	6.12637	Psoriasis	Healthy	Skin	Skin	T CD4 Regulatory	T CD4 Regulatory
DBNL	0.8786	0.1214	1.97924	0.000142921	8.5057e-05	0	0.25	0.972388	0.871215	1.54343	-4.20983	5.98466	0.194514	0.154639	0.182045	0.134021	1.37355	0.542508	Psoriasis	Healthy	Skin	Skin	T CD4 Regulatory	T CD4 Regulatory
RNF216	0.8786	0.1214	1.97924	9.35338e-05	0.000126035	0	0.25	-0.490591	-0.500206	1.49982	-5.33205	4.44912	0.154614	0.298969	0.122195	0.216495	0.844487	1.26207	Psoriasis	Healthy	Skin	Skin	T CD4 Regulatory	T CD4 Regulatory
SEMA4A	0.8786	0.1214	1.97924	5.04763e-05	8.18603e-05	0	0.25	-0.394461	-0.370757	1.60697	-6.71079	4.94652	0.0773067	0.206186	0.0523691	0.0824742	0.466286	0.608287	Psoriasis	Healthy	Skin	Skin	T CD4 Regulatory	T CD4 Regulatory
LPAR6	0.8786	0.1214	1.97924	0.000231242	0.000277581	0	0.25	-0.0780922	-0.0306797	1.47903	-4.63309	4.32379	0.336659	0.453608	0.236908	0.28866	2.65178	2.73172	Psoriasis	Healthy	Skin	Skin	T CD4 Regulatory	T CD4 Regulatory
NUDT16L1	0.8784	0.1216	1.97737	8.56508e-05	0.000112555	0	0.25	-0.0395211	-0.0391798	1.44287	-6.06825	4.00946	0.117207	0.195876	0.114713	0.14433	0.858255	1.1359	Psoriasis	Healthy	Skin	Skin	T CD4 Regulatory	T CD4 Regulatory
NPC2	0.8784	0.1216	1.97737	0.000176586	0.000128596	0	0.25	0.548771	0.561551	1.66235	-5.8288	5.56491	0.216958	0.206186	0.182045	0.154639	1.68118	1.04526	Psoriasis	Healthy	Skin	Skin	T CD4 Regulatory	T CD4 Regulatory
HACD1	0.8784	0.1216	1.97737	9.01464e-05	7.0703e-05	0	0.25	0.210415	0.216192	1.58396	-5.03908	6.15904	0.129676	0.226804	0.109726	0.134021	0.940852	0.827651	Psoriasis	Healthy	Skin	Skin	T CD4 Regulatory	T CD4 Regulatory
SAR1B	0.8784	0.1216	1.97737	0.00013922	0.000125918	0	0.25	0.438031	0.471436	1.45836	-4.55627	4.90618	0.201995	0.329897	0.157107	0.206186	1.30069	1.14323	Psoriasis	Healthy	Skin	Skin	T CD4 Regulatory	T CD4 Regulatory
TBC1D22A	0.8784	0.1216	1.97737	9.89045e-05	0.000135236	0	0.25	-0.622898	-0.555348	1.56509	-5.74401	3.66424	0.154614	0.360825	0.107232	0.195876	0.724426	1.61794	Psoriasis	Healthy	Skin	Skin	T CD4 Regulatory	T CD4 Regulatory
EPHB6	0.8784	0.1216	1.97737	0.000129848	0.000157079	0	0.25	0.048861	0.0651879	1.71751	-5.71044	5.50404	0.154614	0.237113	0.124688	0.14433	1.27073	1.87368	Psoriasis	Healthy	Skin	Skin	T CD4 Regulatory	T CD4 Regulatory
ERBIN	0.8784	0.1216	1.97737	0.000201492	0.000318242	0	0.25	-0.682537	-0.732	1.43507	-5.00707	5.15891	0.349127	0.989691	0.209476	0.360825	1.80748	3.50742	Psoriasis	Healthy	Skin	Skin	T CD4 Regulatory	T CD4 Regulatory
EBPL	0.8784	0.1216	1.97737	9.6154e-05	6.50019e-05	0	0.25	0.790433	0.774665	1.46466	-5.16704	4.82006	0.114713	0.123711	0.109726	0.113402	0.87144	0.651617	Psoriasis	Healthy	Skin	Skin	T CD4 Regulatory	T CD4 Regulatory
SGTB	0.8784	0.1216	1.97737	0.000125363	0.000204428	0	0.25	-0.61987	-0.620246	1.41053	-5.8604	3.96288	0.15212	0.474227	0.117207	0.237113	0.98148	1.69815	Psoriasis	Healthy	Skin	Skin	T CD4 Regulatory	T CD4 Regulatory
TAF9	0.8782	0.1218	1.97549	8.7175e-05	9.40132e-05	0	0.25	0.132763	0.193374	1.4651	-5.33336	3.71581	0.144639	0.185567	0.129676	0.154639	0.889327	0.976849	Psoriasis	Healthy	Skin	Skin	T CD4 Regulatory	T CD4 Regulatory
SSNA1	0.8782	0.1218	1.97549	0.000176895	0.000120697	0	0.25	0.760449	0.801873	1.34869	-6.21954	4.3367	0.299252	0.226804	0.246883	0.206186	2.10005	1.00897	Psoriasis	Healthy	Skin	Skin	T CD4 Regulatory	T CD4 Regulatory
CKAP2	0.8782	0.1218	1.97549	0.000103031	7.54661e-05	0	0.25	0.340047	0.349772	1.51762	-4.68058	5.63951	0.15212	0.185567	0.107232	0.113402	0.886861	0.640072	Psoriasis	Healthy	Skin	Skin	T CD4 Regulatory	T CD4 Regulatory
RUVBL2	0.8782	0.1218	1.97549	7.63987e-05	0.000114782	0	0.25	-0.136973	-0.10421	1.71518	-5.99323	6.05496	0.11222	0.278351	0.0673317	0.113402	0.55791	1.28042	Psoriasis	Healthy	Skin	Skin	T CD4 Regulatory	T CD4 Regulatory
PRDX6	0.8782	0.1218	1.97549	0.000154006	8.69067e-05	0	0.25	0.879117	0.873465	1.33188	-4.25466	5.45853	0.249377	0.195876	0.189526	0.175258	1.59161	0.703172	Psoriasis	Healthy	Skin	Skin	T CD4 Regulatory	T CD4 Regulatory
RAB4A	0.8782	0.1218	1.97549	8.84532e-05	8.39124e-05	0	0.25	0.254714	0.278842	1.45379	-5.00772	5.19144	0.119701	0.164948	0.107232	0.154639	0.722226	0.910842	Psoriasis	Healthy	Skin	Skin	T CD4 Regulatory	T CD4 Regulatory
GLS	0.8782	0.1218	1.97549	0.000458974	0.000857718	0	0.25	-1.00848	-1.00545	1.05537	-4.23724	2.66808	0.698253	2.07216	0.331671	0.618557	3.48245	8.17941	Psoriasis	Healthy	Skin	Skin	T CD4 Regulatory	T CD4 Regulatory
EFCAB14	0.8782	0.1218	1.97549	7.96088e-05	4.8826e-05	0	0.25	0.913633	0.82572	1.50045	-5.00537	5.88823	0.117207	0.0824742	0.107232	0.0721649	0.822928	0.379624	Psoriasis	Healthy	Skin	Skin	T CD4 Regulatory	T CD4 Regulatory
ANKRD36	0.878	0.122	1.97363	8.40238e-05	9.90779e-05	0	0.25	-0.416769	-0.443067	1.60632	-5.06821	4.94896	0.124688	0.185567	0.0922693	0.175258	0.727735	0.926372	Psoriasis	Healthy	Skin	Skin	T CD4 Regulatory	T CD4 Regulatory
SEC14L1	0.878	0.122	1.97363	0.000174204	0.000269202	0	0.25	-0.48158	-0.457227	1.44482	-4.57838	5.00238	0.286783	0.587629	0.19202	0.298969	1.58925	2.63541	Psoriasis	Healthy	Skin	Skin	T CD4 Regulatory	T CD4 Regulatory
TENT4B	0.878	0.122	1.97363	9.79104e-05	0.00015572	0	0.25	-0.665242	-0.717116	1.38312	-5.25837	4.92728	0.17207	0.556701	0.107232	0.257732	0.777162	1.98231	Psoriasis	Healthy	Skin	Skin	T CD4 Regulatory	T CD4 Regulatory
TMBIM4	0.878	0.122	1.97363	0.000293623	0.00016895	0	0.25	1.01462	1.05582	1.33694	-4.18678	4.44765	0.446385	0.309278	0.356608	0.206186	3.40057	1.41976	Psoriasis	Healthy	Skin	Skin	T CD4 Regulatory	T CD4 Regulatory
HMGA1	0.878	0.122	1.97363	9.91759e-05	6.01843e-05	0	0.25	0.731206	0.727294	1.32795	-3.59892	5.72001	0.114713	0.103093	0.107232	0.0824742	0.867784	0.405436	Psoriasis	Healthy	Skin	Skin	T CD4 Regulatory	T CD4 Regulatory
HPF1	0.878	0.122	1.97363	8.20564e-05	5.7915e-05	0	0.25	0.581129	0.555695	1.63441	-4.78526	5.68155	0.117207	0.113402	0.104738	0.0927835	0.886675	0.462918	Psoriasis	Healthy	Skin	Skin	T CD4 Regulatory	T CD4 Regulatory
U2SURP	0.8778	0.1222	1.97176	0.000180052	0.000205387	0	0.25	-0.00464817	0.0119886	1.49082	-4.58517	4.56128	0.289277	0.350515	0.23192	0.226804	1.99952	2.32956	Psoriasis	Healthy	Skin	Skin	T CD4 Regulatory	T CD4 Regulatory
SECISBP2L	0.8778	0.1222	1.97176	7.29467e-05	0.000100606	0	0.25	-0.482812	-0.48891	1.45576	-4.91385	5.55451	0.0947631	0.164948	0.0723192	0.134021	0.578525	0.808615	Psoriasis	Healthy	Skin	Skin	T CD4 Regulatory	T CD4 Regulatory
DAPP1	0.8778	0.1222	1.97176	0.000113015	8.76085e-05	0	0.25	0.485294	0.484247	1.39328	-4.50793	4.80732	0.189526	0.216495	0.154613	0.134021	1.19622	0.923437	Psoriasis	Healthy	Skin	Skin	T CD4 Regulatory	T CD4 Regulatory
PHLDA2	0.8778	0.1222	1.97176	0.000134144	0.000102054	0	0.25	0.197693	0.20875	1.65453	-7.29884	5.91439	0.167082	0.185567	0.124688	0.113402	1.36481	0.712108	Psoriasis	Healthy	Skin	Skin	T CD4 Regulatory	T CD4 Regulatory
TPGS1	0.8778	0.1222	1.97176	0.000119768	0.000100012	0	0.25	0.41321	0.468949	1.54132	-5.27872	5.19192	0.149626	0.175258	0.134663	0.164948	1.04311	0.702943	Psoriasis	Healthy	Skin	Skin	T CD4 Regulatory	T CD4 Regulatory
UFSP2	0.8778	0.1222	1.97176	6.30844e-05	8.51043e-05	0	0.25	-0.383723	-0.419065	1.6088	-6.6272	4.6211	0.0798005	0.268041	0.0698254	0.164948	0.46848	1.12638	Psoriasis	Healthy	Skin	Skin	T CD4 Regulatory	T CD4 Regulatory
ATP6V1E1	0.8778	0.1222	1.97176	0.000148404	8.23831e-05	0	0.25	0.969193	0.950957	1.32771	-3.91796	5.00395	0.209476	0.154639	0.19202	0.134021	1.65021	0.611272	Psoriasis	Healthy	Skin	Skin	T CD4 Regulatory	T CD4 Regulatory
PRDX5	0.8778	0.1222	1.97176	0.000334653	0.000188212	0	0.25	0.863062	0.890773	1.29026	-4.71304	5.17585	0.468828	0.340206	0.334165	0.28866	3.54554	1.89237	Psoriasis	Healthy	Skin	Skin	T CD4 Regulatory	T CD4 Regulatory
RAB5C	0.8778	0.1222	1.97176	0.000204176	0.000158006	0	0.25	0.561354	0.570743	1.50629	-5.05832	5.19289	0.246883	0.278351	0.214464	0.226804	1.80437	1.23599	Psoriasis	Healthy	Skin	Skin	T CD4 Regulatory	T CD4 Regulatory
POR	0.8778	0.1222	1.97176	6.02171e-05	6.76491e-05	0	0.25	-0.122048	-0.14756	1.68172	-6.53862	5.79652	0.0947631	0.195876	0.074813	0.123711	0.393274	0.799904	Psoriasis	Healthy	Skin	Skin	T CD4 Regulatory	T CD4 Regulatory
EIF3I	0.8778	0.1222	1.97176	0.000304485	0.000163526	0	0.25	0.983758	0.995195	1.12674	-3.12799	4.4407	0.401497	0.360825	0.289277	0.257732	2.86464	1.36316	Psoriasis	Healthy	Skin	Skin	T CD4 Regulatory	T CD4 Regulatory
POP4	0.8778	0.1222	1.97176	7.36682e-05	4.88969e-05	0	0.25	0.571366	0.621611	1.52314	-5.0062	5.38498	0.0997507	0.123711	0.0972569	0.103093	0.724353	0.491878	Psoriasis	Healthy	Skin	Skin	T CD4 Regulatory	T CD4 Regulatory
TNIP2	0.8778	0.1222	1.97176	0.000136594	8.36263e-05	0	0.25	0.965136	0.93309	1.27525	-3.84578	5.68339	0.199501	0.103093	0.167082	0.0927835	1.6154	0.719883	Psoriasis	Healthy	Skin	Skin	T CD4 Regulatory	T CD4 Regulatory
PRDM2	0.8776	0.1224	1.9699	0.000577193	0.000961111	0	0.25	-0.704026	-0.743097	1.34366	-4.56575	3.8519	0.900248	2.24742	0.354115	0.536082	4.57339	10.5376	Psoriasis	Healthy	Skin	Skin	T CD4 Regulatory	T CD4 Regulatory
MDM2	0.8776	0.1224	1.9699	8.83409e-05	6.45469e-05	0	0.25	0.495241	0.499888	1.57116	-4.74684	6.92753	0.114713	0.103093	0.0972569	0.103093	0.802155	0.717636	Psoriasis	Healthy	Skin	Skin	T CD4 Regulatory	T CD4 Regulatory
GID8	0.8776	0.1224	1.9699	7.73069e-05	7.91342e-05	0	0.25	-0.0743618	-0.0787783	1.56254	-5.32199	4.96001	0.117207	0.175258	0.107232	0.164948	0.781513	0.667131	Psoriasis	Healthy	Skin	Skin	T CD4 Regulatory	T CD4 Regulatory
RASA1	0.8776	0.1224	1.9699	0.000105227	0.000105232	0	0.25	0.183521	0.131618	1.6415	-5.48359	6.21302	0.221945	0.381443	0.107232	0.164948	0.920906	1.39296	Psoriasis	Healthy	Skin	Skin	T CD4 Regulatory	T CD4 Regulatory
YPEL3	0.8776	0.1224	1.9699	0.000176887	0.000194373	0	0.25	-0.120786	-0.121492	1.59889	-5.3774	4.60477	0.246883	0.340206	0.206983	0.28866	1.78498	2.025	Psoriasis	Healthy	Skin	Skin	T CD4 Regulatory	T CD4 Regulatory
UBE4B	0.8776	0.1224	1.9699	6.1427e-05	9.15648e-05	0	0.25	-0.617641	-0.643603	1.28353	-4.67989	4.0004	0.102244	0.237113	0.0798005	0.164948	0.426838	0.863018	Psoriasis	Healthy	Skin	Skin	T CD4 Regulatory	T CD4 Regulatory
HMBOX1	0.8776	0.1224	1.9699	7.27342e-05	0.000126323	0	0.25	-0.648869	-0.618416	1.56388	-5.90944	4.24088	0.084788	0.257732	0.0598504	0.206186	0.406007	1.63794	Psoriasis	Healthy	Skin	Skin	T CD4 Regulatory	T CD4 Regulatory
CDIP1	0.8776	0.1224	1.9699	6.98756e-05	6.70668e-05	0	0.25	0.00860098	-0.0314608	1.70907	-6.27177	6.79592	0.102244	0.113402	0.084788	0.0927835	0.714561	0.489005	Psoriasis	Healthy	Skin	Skin	T CD4 Regulatory	T CD4 Regulatory
EIF4G3	0.8776	0.1224	1.9699	0.000126806	0.000224113	0	0.25	-0.777135	-0.801566	1.55944	-5.38278	4.85475	0.296758	0.659794	0.129676	0.309278	1.06884	3.13881	Psoriasis	Healthy	Skin	Skin	T CD4 Regulatory	T CD4 Regulatory
CD70	0.8776	0.1224	1.9699	8.59258e-05	6.84896e-05	0	0.25	0.177181	0.199782	1.71452	-5.86752	5.1923	0.109726	0.154639	0.0773067	0.0824742	0.909307	0.653299	Psoriasis	Healthy	Skin	Skin	T CD4 Regulatory	T CD4 Regulatory
DCXR	0.8776	0.1224	1.9699	0.000158553	0.00018012	0	0.25	0.0040141	-0.051549	1.54795	-6.36034	5.14689	0.179551	0.237113	0.159601	0.226804	1.48	1.35179	Psoriasis	Healthy	Skin	Skin	T CD4 Regulatory	T CD4 Regulatory
VAPB	0.8774	0.1226	1.96804	7.22469e-05	6.39511e-05	0	0.25	0.525796	0.449257	1.57168	-4.08624	6.2722	0.0922694	0.164948	0.0822943	0.0927835	0.485356	0.521305	Psoriasis	Healthy	Skin	Skin	T CD4 Regulatory	T CD4 Regulatory
IL21R	0.8774	0.1226	1.96804	0.000182656	0.000225878	0	0.25	-0.184953	-0.21967	1.53615	-5.0463	5.61384	0.311721	0.628866	0.169576	0.340206	1.4082	2.50598	Psoriasis	Healthy	Skin	Skin	T CD4 Regulatory	T CD4 Regulatory
PRDX2	0.8774	0.1226	1.96804	0.000483897	0.000284866	0	0.25	0.812193	0.873629	1.03529	-3.69715	3.92393	0.620947	0.484536	0.438903	0.371134	4.83411	2.26492	Psoriasis	Healthy	Skin	Skin	T CD4 Regulatory	T CD4 Regulatory
HIBCH	0.8774	0.1226	1.96804	8.8115e-05	0.000151664	0	0.25	-0.859337	-0.866545	1.34951	-5.44495	3.82652	0.124688	0.43299	0.0922693	0.226804	0.779997	1.67478	Psoriasis	Healthy	Skin	Skin	T CD4 Regulatory	T CD4 Regulatory
PDCL3	0.8774	0.1226	1.96804	0.00019373	0.000112744	0	0.25	0.834628	0.828238	1.30892	-3.98908	5.68418	0.216958	0.278351	0.162095	0.195876	1.4092	0.998287	Psoriasis	Healthy	Skin	Skin	T CD4 Regulatory	T CD4 Regulatory
INPP4A	0.8774	0.1226	1.96804	0.000101715	9.3404e-05	0	0.25	0.239903	0.119528	1.74723	-5.73885	6.51524	0.127182	0.309278	0.0872818	0.185567	0.601898	0.992324	Psoriasis	Healthy	Skin	Skin	T CD4 Regulatory	T CD4 Regulatory
H2BC15	0.8774	0.1226	1.96804	0.000111611	0.000207247	0	0.25	-0.836644	-0.838966	1.25314	-4.68941	3.63756	0.15212	0.360825	0.109726	0.247423	1.00045	1.87696	Psoriasis	Healthy	Skin	Skin	T CD4 Regulatory	T CD4 Regulatory
TRAF3IP3	0.8774	0.1226	1.96804	0.000396263	0.000263641	0	0.25	0.752831	0.758953	1.37674	-4.66946	4.74291	0.605985	0.515464	0.406484	0.371134	4.7112	2.90825	Psoriasis	Healthy	Skin	Skin	T CD4 Regulatory	T CD4 Regulatory
SAMSN1	0.8774	0.1226	1.96804	0.00133313	0.00229315	0	0.25	-0.858884	-0.889339	1.25615	-4.63308	3.75162	2.10972	6.2268	0.620948	0.835052	12.09	25.11	Psoriasis	Healthy	Skin	Skin	T CD4 Regulatory	T CD4 Regulatory
GPR132	0.8774	0.1226	1.96804	6.02071e-05	9.78322e-05	0	0.25	-0.384224	-0.431054	1.51986	-5.29316	6.14521	0.0798005	0.226804	0.0573566	0.154639	0.419633	0.995887	Psoriasis	Healthy	Skin	Skin	T CD4 Regulatory	T CD4 Regulatory
TPP2	0.8774	0.1226	1.96804	0.000112825	0.000135133	0	0.25	-0.11518	-0.221701	1.64894	-5.33999	5.95931	0.15212	0.402062	0.107232	0.226804	0.74831	1.59324	Psoriasis	Healthy	Skin	Skin	T CD4 Regulatory	T CD4 Regulatory
DNAJC7	0.8774	0.1226	1.96804	0.000173238	0.000106144	0	0.25	0.862817	0.814021	1.36315	-3.87845	6.21708	0.289277	0.216495	0.23192	0.14433	1.90289	0.911779	Psoriasis	Healthy	Skin	Skin	T CD4 Regulatory	T CD4 Regulatory
NDUFV2	0.8774	0.1226	1.96804	0.000536606	0.000285286	0	0.25	1.0894	1.03434	1.13315	-3.728	6.22211	0.845386	0.536082	0.503741	0.309278	6.298	2.13295	Psoriasis	Healthy	Skin	Skin	T CD4 Regulatory	T CD4 Regulatory
RANBP10	0.8772	0.1228	1.96618	6.1383e-05	5.68993e-05	0	0.25	0.254608	0.180461	1.61459	-4.65053	6.9634	0.104738	0.175258	0.0548628	0.134021	0.358856	0.591567	Psoriasis	Healthy	Skin	Skin	T CD4 Regulatory	T CD4 Regulatory
TMEM208	0.8772	0.1228	1.96618	0.000107795	6.8531e-05	0	0.25	0.88805	0.888008	1.37588	-3.68734	4.64036	0.17207	0.134021	0.159601	0.113402	1.42547	0.555442	Psoriasis	Healthy	Skin	Skin	T CD4 Regulatory	T CD4 Regulatory
PAFAH1B2	0.8772	0.1228	1.96618	0.000117876	0.00014847	0	0.25	-0.150209	-0.219226	1.60748	-5.21271	5.94574	0.13217	0.319588	0.109726	0.195876	0.800771	1.11968	Psoriasis	Healthy	Skin	Skin	T CD4 Regulatory	T CD4 Regulatory
CREBBP	0.8772	0.1228	1.96618	0.000144756	0.000220292	0	0.25	-0.780296	-0.784245	1.46633	-4.9064	4.39567	0.224439	0.505155	0.159601	0.309278	1.12177	2.38264	Psoriasis	Healthy	Skin	Skin	T CD4 Regulatory	T CD4 Regulatory
C19orf25	0.8772	0.1228	1.96618	0.000169842	0.000153948	0	0.25	0.317006	0.382219	1.63703	-6.96636	4.88687	0.182045	0.247423	0.167082	0.185567	1.44125	1.74498	Psoriasis	Healthy	Skin	Skin	T CD4 Regulatory	T CD4 Regulatory
PSMC4	0.8772	0.1228	1.96618	0.000178225	9.93189e-05	0	0.25	0.990049	0.988541	1.22228	-4.10455	4.5154	0.241895	0.164948	0.204489	0.14433	1.79666	0.843911	Psoriasis	Healthy	Skin	Skin	T CD4 Regulatory	T CD4 Regulatory
BACH1	0.8772	0.1228	1.96618	0.000224457	0.000279169	0	0.25	-0.279839	-0.385926	1.58508	-5.48482	6.08902	0.30424	0.742268	0.197007	0.360825	1.70764	3.16691	Psoriasis	Healthy	Skin	Skin	T CD4 Regulatory	T CD4 Regulatory
SLC39A10	0.8772	0.1228	1.96618	0.000122331	0.000200099	0	0.25	-0.651553	-0.604686	1.49902	-6.39968	4.83773	0.174564	0.278351	0.13217	0.206186	1.13378	2.40691	Psoriasis	Healthy	Skin	Skin	T CD4 Regulatory	T CD4 Regulatory
MRPL9	0.877	0.123	1.96432	9.92936e-05	5.44491e-05	0	0.25	0.937252	0.933686	1.2244	-3.96334	4.87004	0.142145	0.0927835	0.124688	0.0927835	1.12273	0.429624	Psoriasis	Healthy	Skin	Skin	T CD4 Regulatory	T CD4 Regulatory
IWS1	0.877	0.123	1.96432	8.81597e-05	5.79613e-05	0	0.25	0.842819	0.818934	1.27534	-3.88947	4.97666	0.109726	0.103093	0.102244	0.103093	0.764207	0.560564	Psoriasis	Healthy	Skin	Skin	T CD4 Regulatory	T CD4 Regulatory
CARS1	0.877	0.123	1.96432	0.000101088	6.61829e-05	0	0.25	0.680907	0.67246	1.52045	-4.59071	5.27618	0.117207	0.134021	0.104738	0.0927835	0.786917	0.765976	Psoriasis	Healthy	Skin	Skin	T CD4 Regulatory	T CD4 Regulatory
DDX46	0.877	0.123	1.96432	0.000262656	0.000144863	0	0.25	1.02522	1.01106	1.27403	-3.57085	4.78072	0.406484	0.278351	0.291771	0.175258	2.90657	1.12015	Psoriasis	Healthy	Skin	Skin	T CD4 Regulatory	T CD4 Regulatory
GNPAT	0.877	0.123	1.96432	0.000102708	9.66862e-05	0	0.25	0.279381	0.31479	1.53667	-6.3433	5.39193	0.122195	0.14433	0.107232	0.123711	0.984597	0.816052	Psoriasis	Healthy	Skin	Skin	T CD4 Regulatory	T CD4 Regulatory
CASP3	0.877	0.123	1.96432	0.000123978	0.000117788	0	0.25	0.360351	0.4054	1.50255	-4.88761	6.09636	0.159601	0.28866	0.142145	0.134021	1.07125	0.964754	Psoriasis	Healthy	Skin	Skin	T CD4 Regulatory	T CD4 Regulatory
NNT	0.877	0.123	1.96432	6.47377e-05	6.16473e-05	0	0.25	0.0785866	0.0813909	1.62921	-5.35956	5.02832	0.0997507	0.206186	0.0698254	0.134021	0.510708	1.02588	Psoriasis	Healthy	Skin	Skin	T CD4 Regulatory	T CD4 Regulatory
NEK7	0.8768	0.1232	1.96247	0.000169165	0.000333232	0	0.25	-0.797635	-0.832032	1.32384	-4.87612	3.58144	0.289277	0.989691	0.154613	0.371134	1.29405	4.25177	Psoriasis	Healthy	Skin	Skin	T CD4 Regulatory	T CD4 Regulatory
CCNQ	0.8768	0.1232	1.96247	8.41193e-05	8.42524e-05	0	0.25	0.0265107	0.0715823	1.61392	-6.57613	4.70372	0.107232	0.14433	0.102244	0.113402	0.756873	0.656449	Psoriasis	Healthy	Skin	Skin	T CD4 Regulatory	T CD4 Regulatory
MRPL40	0.8768	0.1232	1.96247	9.59869e-05	7.83392e-05	0	0.25	0.394273	0.406912	1.55873	-5.61396	4.73293	0.124688	0.113402	0.112219	0.103093	0.977372	0.636458	Psoriasis	Healthy	Skin	Skin	T CD4 Regulatory	T CD4 Regulatory
ATP2B4	0.8768	0.1232	1.96247	0.000180007	0.000241633	0	0.25	-0.583496	-0.654294	1.40572	-4.46055	4.34443	0.361596	0.845361	0.182045	0.381443	1.69311	3.44321	Psoriasis	Healthy	Skin	Skin	T CD4 Regulatory	T CD4 Regulatory
UBE2K	0.8768	0.1232	1.96247	0.000278932	0.00049133	0	0.25	-0.872197	-0.897428	1.22637	-5.52736	3.85127	0.451372	1.43299	0.219451	0.556701	2.24727	5.41082	Psoriasis	Healthy	Skin	Skin	T CD4 Regulatory	T CD4 Regulatory
IBTK	0.8768	0.1232	1.96247	9.48354e-05	0.000102823	0	0.25	0.015704	0.0273609	1.55932	-7.15645	4.90776	0.13217	0.14433	0.109726	0.103093	1.03433	0.799969	Psoriasis	Healthy	Skin	Skin	T CD4 Regulatory	T CD4 Regulatory
BCL11B	0.8768	0.1232	1.96247	0.00052844	0.000883731	0	0.25	-0.926033	-0.941814	1.05109	-4.9417	2.99827	1.11222	2.52577	0.314214	0.659794	4.66397	11.0481	Psoriasis	Healthy	Skin	Skin	T CD4 Regulatory	T CD4 Regulatory
GMPR2	0.8768	0.1232	1.96247	8.91405e-05	6.71326e-05	0	0.25	0.445777	0.50318	1.41528	-4.51854	4.9959	0.117207	0.0927835	0.104738	0.0824742	0.868622	0.46876	Psoriasis	Healthy	Skin	Skin	T CD4 Regulatory	T CD4 Regulatory
TBL1XR1	0.8766	0.1234	1.96062	0.000280863	0.000350543	0	0.25	-0.347629	-0.42398	1.39102	-4.72673	4.84476	0.546135	1.35051	0.234414	0.453608	2.30169	6.04744	Psoriasis	Healthy	Skin	Skin	T CD4 Regulatory	T CD4 Regulatory
MRPL22	0.8766	0.1234	1.96062	0.000136295	7.7138e-05	0	0.25	1.16881	0.996404	1.67957	-5.08101	6.67722	0.194514	0.14433	0.179551	0.134021	1.35152	0.667048	Psoriasis	Healthy	Skin	Skin	T CD4 Regulatory	T CD4 Regulatory
KLHL24	0.8766	0.1234	1.96062	0.000120983	0.000239629	0	0.25	-0.691111	-0.636419	1.51613	-6.46679	5.2327	0.127182	0.690722	0.104738	0.28866	0.765413	2.82284	Psoriasis	Healthy	Skin	Skin	T CD4 Regulatory	T CD4 Regulatory
ST6GAL1	0.8766	0.1234	1.96062	0.000111581	6.74189e-05	0	0.25	0.701909	0.661979	1.47292	-3.91084	6.47602	0.159601	0.195876	0.112219	0.14433	0.779069	1.06431	Psoriasis	Healthy	Skin	Skin	T CD4 Regulatory	T CD4 Regulatory
CDC14A	0.8766	0.1234	1.96062	0.000298198	0.000541777	0	0.25	-0.819001	-0.851632	1.25628	-4.61688	4.16118	0.486285	1.92783	0.199501	0.474227	2.15711	6.60915	Psoriasis	Healthy	Skin	Skin	T CD4 Regulatory	T CD4 Regulatory
CREBRF	0.8766	0.1234	1.96062	0.000221013	0.000369986	0	0.25	-0.458882	-0.519775	1.4996	-5.56546	5.94107	0.311721	0.907216	0.209476	0.371134	1.91673	3.55954	Psoriasis	Healthy	Skin	Skin	T CD4 Regulatory	T CD4 Regulatory
DEGS1	0.8764	0.1236	1.95877	0.000124257	0.000122673	0	0.25	0.302742	0.301511	1.38662	-4.61087	4.58656	0.147132	0.226804	0.137157	0.175258	1.10307	1.05167	Psoriasis	Healthy	Skin	Skin	T CD4 Regulatory	T CD4 Regulatory
MB21D2	0.8764	0.1236	1.95877	6.57659e-05	0.000134565	0	0.25	-0.874915	-0.825056	1.52821	-5.56149	5.00394	0.117207	0.412371	0.0623441	0.226804	0.476041	1.56819	Psoriasis	Healthy	Skin	Skin	T CD4 Regulatory	T CD4 Regulatory
RNF138	0.8764	0.1236	1.95877	8.08339e-05	0.000150369	0	0.25	-0.764999	-0.770295	1.50523	-6.20765	4.92319	0.0972569	0.268041	0.0872818	0.185567	0.523816	1.50847	Psoriasis	Healthy	Skin	Skin	T CD4 Regulatory	T CD4 Regulatory
PMVK	0.8764	0.1236	1.95877	0.000198297	0.000119575	0	0.25	0.764335	0.739255	1.368	-4.68163	6.40836	0.294265	0.226804	0.221945	0.175258	2.16844	0.824137	Psoriasis	Healthy	Skin	Skin	T CD4 Regulatory	T CD4 Regulatory
SLF2	0.8764	0.1236	1.95877	9.31118e-05	8.01994e-05	0	0.25	0.421445	0.437961	1.5957	-4.89763	5.95649	0.117207	0.113402	0.0972569	0.103093	0.880896	0.948303	Psoriasis	Healthy	Skin	Skin	T CD4 Regulatory	T CD4 Regulatory
DDX3Y	0.8764	0.1236	1.95877	0.00010722	0.000196938	0	0.25	-0.818625	-0.809639	1.18718	-5.34512	3.18461	0.15212	0.350515	0.122195	0.206186	1.10114	1.44859	Psoriasis	Healthy	Skin	Skin	T CD4 Regulatory	T CD4 Regulatory
PRKAG2	0.8764	0.1236	1.95877	0.000114094	9.93948e-05	0	0.25	0.379389	0.340851	1.50809	-3.75815	4.77175	0.162095	0.226804	0.13217	0.175258	1.09111	1.20722	Psoriasis	Healthy	Skin	Skin	T CD4 Regulatory	T CD4 Regulatory
EVI2A	0.8762	0.1238	1.95693	0.000235606	0.000126046	0	0.25	0.896618	0.915013	0.914521	-2.64901	4.04178	0.346634	0.206186	0.27182	0.175258	3.02763	0.900318	Psoriasis	Healthy	Skin	Skin	T CD4 Regulatory	T CD4 Regulatory
RNPC3	0.8762	0.1238	1.95693	7.00885e-05	5.49038e-05	0	0.25	0.268727	0.218037	1.61112	-5.16796	5.4086	0.109726	0.103093	0.0822943	0.0721649	0.799423	0.45747	Psoriasis	Healthy	Skin	Skin	T CD4 Regulatory	T CD4 Regulatory
LAP3	0.8762	0.1238	1.95693	0.000107646	5.81968e-05	0	0.25	0.953883	0.91103	1.3291	-3.5935	5.84208	0.147132	0.113402	0.13217	0.0927835	1.03143	0.463653	Psoriasis	Healthy	Skin	Skin	T CD4 Regulatory	T CD4 Regulatory
SNF8	0.876	0.124	1.95508	0.000149798	8.68081e-05	0	0.25	0.946905	0.88842	1.40969	-4.73941	5.64564	0.23192	0.154639	0.197007	0.154639	1.69173	0.763377	Psoriasis	Healthy	Skin	Skin	T CD4 Regulatory	T CD4 Regulatory
MRTFA	0.876	0.124	1.95508	0.000205508	0.000283445	0	0.25	-0.494572	-0.536749	1.37159	-5.06907	4.45893	0.426434	0.969072	0.154613	0.340206	1.48403	3.60825	Psoriasis	Healthy	Skin	Skin	T CD4 Regulatory	T CD4 Regulatory
FAM118A	0.876	0.124	1.95508	0.000189839	0.000239697	0	0.25	-0.130591	-0.11336	1.45501	-5.25173	4.13472	0.264339	0.463918	0.194514	0.268041	1.80445	2.77192	Psoriasis	Healthy	Skin	Skin	T CD4 Regulatory	T CD4 Regulatory
KIDINS220	0.876	0.124	1.95508	7.76529e-05	9.57125e-05	0	0.25	-0.307594	-0.310848	1.59397	-5.49023	5.52648	0.104738	0.164948	0.084788	0.134021	0.648969	0.917772	Psoriasis	Healthy	Skin	Skin	T CD4 Regulatory	T CD4 Regulatory
LINS1	0.876	0.124	1.95508	7.4905e-05	5.70057e-05	0	0.25	0.525499	0.464983	1.71158	-5.01959	5.93033	0.109726	0.123711	0.0997506	0.0927835	0.749709	0.626305	Psoriasis	Healthy	Skin	Skin	T CD4 Regulatory	T CD4 Regulatory
PHF6	0.876	0.124	1.95508	7.47488e-05	4.46114e-05	0	0.25	0.674486	0.649035	1.42179	-3.86429	6.77499	0.107232	0.123711	0.0698254	0.0824742	0.501797	0.406482	Psoriasis	Healthy	Skin	Skin	T CD4 Regulatory	T CD4 Regulatory
MTIF3	0.876	0.124	1.95508	9.27437e-05	7.00109e-05	0	0.25	0.551079	0.500067	1.55395	-4.80233	5.47993	0.144638	0.103093	0.122195	0.0927835	1.05495	0.538383	Psoriasis	Healthy	Skin	Skin	T CD4 Regulatory	T CD4 Regulatory
RIC1	0.876	0.124	1.95508	7.19985e-05	0.000111963	0	0.25	-0.60428	-0.638039	1.38024	-4.90625	4.79188	0.137157	0.391753	0.0723192	0.195876	0.4479	1.67228	Psoriasis	Healthy	Skin	Skin	T CD4 Regulatory	T CD4 Regulatory
ANKRD49	0.876	0.124	1.95508	9.73152e-05	7.24511e-05	0	0.25	0.683468	0.629718	1.60784	-4.78779	6.68675	0.137157	0.14433	0.114713	0.103093	0.983777	0.694362	Psoriasis	Healthy	Skin	Skin	T CD4 Regulatory	T CD4 Regulatory
ATAD2	0.876	0.124	1.95508	6.63113e-05	5.13027e-05	0	0.25	0.179171	0.123539	1.48963	-4.22161	5.69281	0.102244	0.154639	0.0723192	0.0927835	0.500798	0.599073	Psoriasis	Healthy	Skin	Skin	T CD4 Regulatory	T CD4 Regulatory
TMCC1	0.8758	0.1242	1.95324	6.68028e-05	5.65891e-05	0	0.25	0.472119	0.478163	1.55726	-5.07164	6.58943	0.124688	0.154639	0.0598504	0.123711	0.418334	0.857311	Psoriasis	Healthy	Skin	Skin	T CD4 Regulatory	T CD4 Regulatory
ABCB7	0.8758	0.1242	1.95324	8.06645e-05	5.66224e-05	0	0.25	0.810739	0.821243	1.40857	-4.93588	5.27384	0.107232	0.175258	0.0922693	0.113402	0.596896	0.882789	Psoriasis	Healthy	Skin	Skin	T CD4 Regulatory	T CD4 Regulatory
MIB2	0.8758	0.1242	1.95324	9.13598e-05	6.43292e-05	0	0.25	0.868152	0.799653	1.57753	-4.18251	5.238	0.122195	0.14433	0.112219	0.134021	0.908556	0.861475	Psoriasis	Healthy	Skin	Skin	T CD4 Regulatory	T CD4 Regulatory
GMDS	0.8758	0.1242	1.95324	0.000117219	0.000176923	0	0.25	-0.50082	-0.557849	1.35145	-5.15074	4.101	0.204489	0.474227	0.114713	0.278351	0.83236	2.40992	Psoriasis	Healthy	Skin	Skin	T CD4 Regulatory	T CD4 Regulatory
GALNT1	0.8758	0.1242	1.95324	8.30393e-05	0.000143959	0	0.25	-0.67557	-0.710066	1.26616	-4.37917	3.83664	0.117207	0.278351	0.0972569	0.216495	0.737036	1.32442	Psoriasis	Healthy	Skin	Skin	T CD4 Regulatory	T CD4 Regulatory
VPS13A	0.8758	0.1242	1.95324	9.44988e-05	0.000112271	0	0.25	-0.353869	-0.365107	1.37087	-4.57779	4.15445	0.13217	0.371134	0.0997506	0.247423	0.780962	1.93547	Psoriasis	Healthy	Skin	Skin	T CD4 Regulatory	T CD4 Regulatory
ATXN7L1	0.8758	0.1242	1.95324	9.9968e-05	0.000159392	0	0.25	-0.485906	-0.478725	1.48017	-5.37621	5.22395	0.19202	0.515464	0.104738	0.309278	0.880471	2.80803	Psoriasis	Healthy	Skin	Skin	T CD4 Regulatory	T CD4 Regulatory
SNRNP35	0.8758	0.1242	1.95324	8.17954e-05	6.29726e-05	0	0.25	0.463603	0.475416	1.46599	-5.24481	7.3583	0.107232	0.103093	0.0872818	0.0927835	0.670391	0.309606	Psoriasis	Healthy	Skin	Skin	T CD4 Regulatory	T CD4 Regulatory
RPL17	0.8758	0.1242	1.95324	0.00109863	0.00176136	0	0.25	-0.716132	-0.72763	1.39165	-5.77393	4.33088	1.79551	5.5567	0.526185	0.793814	9.14231	20.407	Psoriasis	Healthy	Skin	Skin	T CD4 Regulatory	T CD4 Regulatory
ETFB	0.8758	0.1242	1.95324	0.000185476	0.000157293	0	0.25	0.305566	0.316568	1.52224	-4.81512	4.44249	0.291771	0.360825	0.241895	0.28866	2.11538	2.01905	Psoriasis	Healthy	Skin	Skin	T CD4 Regulatory	T CD4 Regulatory
ATG16L1	0.8758	0.1242	1.95324	8.40227e-05	8.03857e-05	0	0.25	-0.0856746	-0.0851808	1.53925	-5.01165	4.66876	0.114713	0.206186	0.0947631	0.164948	0.57012	0.782511	Psoriasis	Healthy	Skin	Skin	T CD4 Regulatory	T CD4 Regulatory
RPA2	0.8758	0.1242	1.95324	0.000133332	9.55842e-05	0	0.25	0.790916	0.742105	1.59776	-5.04415	5.1693	0.179551	0.175258	0.167082	0.14433	1.30211	0.83194	Psoriasis	Healthy	Skin	Skin	T CD4 Regulatory	T CD4 Regulatory
ZBTB8OS	0.8758	0.1242	1.95324	0.000142939	9.9259e-05	0	0.25	0.59961	0.619415	1.4383	-4.85219	4.60491	0.159601	0.175258	0.142145	0.154639	1.1462	0.749825	Psoriasis	Healthy	Skin	Skin	T CD4 Regulatory	T CD4 Regulatory
MOB2	0.8756	0.1244	1.95141	0.000120516	7.41441e-05	0	0.25	0.751142	0.757303	1.45342	-5.00342	5.68723	0.117207	0.123711	0.112219	0.123711	0.889751	0.596299	Psoriasis	Healthy	Skin	Skin	T CD4 Regulatory	T CD4 Regulatory
RGS10	0.8756	0.1244	1.95141	0.000487595	0.000281105	0	0.25	0.845186	0.903194	1.07817	-3.16939	4.30404	0.648379	0.57732	0.421446	0.381443	4.21509	2.39897	Psoriasis	Healthy	Skin	Skin	T CD4 Regulatory	T CD4 Regulatory
GATAD2A	0.8756	0.1244	1.95141	0.000116626	0.000184308	0	0.25	-0.618326	-0.667952	1.32617	-4.95633	4.48433	0.194514	0.484536	0.147132	0.278351	0.954104	2.01012	Psoriasis	Healthy	Skin	Skin	T CD4 Regulatory	T CD4 Regulatory
NR1H2	0.8756	0.1244	1.95141	0.000104375	6.60794e-05	0	0.25	0.65814	0.716408	1.34348	-4.94763	4.3687	0.13217	0.113402	0.117207	0.113402	1.11219	0.474066	Psoriasis	Healthy	Skin	Skin	T CD4 Regulatory	T CD4 Regulatory
MRPL54	0.8756	0.1244	1.95141	0.000164145	0.000157112	0	0.25	0.380158	0.266973	1.63818	-5.5993	5.05733	0.264339	0.28866	0.214464	0.237113	1.92912	1.29365	Psoriasis	Healthy	Skin	Skin	T CD4 Regulatory	T CD4 Regulatory
NDUFS6	0.8756	0.1244	1.95141	0.000343884	0.000195658	0	0.25	0.976774	0.907546	1.13238	-3.50748	4.56798	0.503741	0.371134	0.381546	0.278351	3.64871	1.62776	Psoriasis	Healthy	Skin	Skin	T CD4 Regulatory	T CD4 Regulatory
ATP1B1	0.8756	0.1244	1.95141	0.000103988	0.000185558	0	0.25	-0.857886	-0.889314	1.23157	-4.97375	3.28638	0.15212	0.360825	0.124688	0.164948	1.25647	1.44698	Psoriasis	Healthy	Skin	Skin	T CD4 Regulatory	T CD4 Regulatory
ATXN1	0.8756	0.1244	1.95141	0.000426089	0.000771254	0	0.25	-0.850972	-0.87948	1.29719	-4.85351	4.10043	0.912717	2.65979	0.244389	0.587629	3.37622	11.5143	Psoriasis	Healthy	Skin	Skin	T CD4 Regulatory	T CD4 Regulatory
STAMBP	0.8756	0.1244	1.95141	8.72309e-05	6.04486e-05	0	0.25	0.589892	0.611571	1.45079	-4.56767	5.59838	0.114713	0.123711	0.107232	0.0824742	0.772238	0.43917	Psoriasis	Healthy	Skin	Skin	T CD4 Regulatory	T CD4 Regulatory
BORCS5	0.8756	0.1244	1.95141	0.000209771	0.000244292	0	0.25	-0.431328	-0.419839	1.43808	-5.34746	4.69515	0.339152	1.17526	0.137157	0.257732	1.34587	3.64772	Psoriasis	Healthy	Skin	Skin	T CD4 Regulatory	T CD4 Regulatory
RTCB	0.8754	0.1246	1.94957	0.000112774	6.79708e-05	0	0.25	0.771237	0.801516	1.27023	-4.3777	4.86767	0.142145	0.14433	0.127182	0.134021	1.04844	0.609007	Psoriasis	Healthy	Skin	Skin	T CD4 Regulatory	T CD4 Regulatory
ATP5MF	0.8754	0.1246	1.94957	0.000395951	0.000256651	0	0.25	0.72464	0.744926	1.37638	-4.87541	4.94496	0.618454	0.494845	0.428928	0.350515	4.58332	2.80095	Psoriasis	Healthy	Skin	Skin	T CD4 Regulatory	T CD4 Regulatory
YIPF3	0.8754	0.1246	1.94957	0.000102791	5.95902e-05	0	0.25	0.876108	0.877771	1.27489	-5.48223	4.81535	0.124688	0.103093	0.117207	0.103093	1.02625	0.782769	Psoriasis	Healthy	Skin	Skin	T CD4 Regulatory	T CD4 Regulatory
PACSIN2	0.8754	0.1246	1.94957	0.00011186	0.00018394	0	0.25	-0.427271	-0.437256	1.43294	-4.73883	3.56565	0.15212	0.587629	0.0972569	0.309278	0.734712	2.49811	Psoriasis	Healthy	Skin	Skin	T CD4 Regulatory	T CD4 Regulatory
RC3H2	0.8754	0.1246	1.94957	6.39524e-05	5.06256e-05	0	0.25	0.601027	0.632397	1.43512	-4.27759	5.42816	0.109726	0.123711	0.0947631	0.103093	0.653133	0.642787	Psoriasis	Healthy	Skin	Skin	T CD4 Regulatory	T CD4 Regulatory
NPIPB5	0.8754	0.1246	1.94957	0.000100002	9.92744e-05	0	0.25	-0.223939	-0.247361	1.46872	-5.26368	5.26326	0.137157	0.278351	0.109726	0.216495	0.759401	1.17725	Psoriasis	Healthy	Skin	Skin	T CD4 Regulatory	T CD4 Regulatory
IFITM1	0.8754	0.1246	1.94957	0.000191366	0.000302235	0	0.25	-0.615131	-0.565556	1.39679	-5.83226	3.37089	0.279302	0.690722	0.182045	0.391753	1.63322	3.1363	Psoriasis	Healthy	Skin	Skin	T CD4 Regulatory	T CD4 Regulatory
RPRD2	0.8754	0.1246	1.94957	0.000128379	0.000134913	0	0.25	-0.212678	-0.268732	1.49921	-4.80623	5.53351	0.19202	0.28866	0.13217	0.154639	1.07278	1.23932	Psoriasis	Healthy	Skin	Skin	T CD4 Regulatory	T CD4 Regulatory
SDC4	0.8754	0.1246	1.94957	0.000102373	6.91807e-05	0	0.25	0.627709	0.611278	1.54841	-4.42434	5.89918	0.114713	0.175258	0.0972569	0.113402	0.873961	0.678392	Psoriasis	Healthy	Skin	Skin	T CD4 Regulatory	T CD4 Regulatory
SEC11C	0.8754	0.1246	1.94957	0.000312955	0.000213493	0	0.25	0.666371	0.720383	1.26366	-6.00435	5.04514	0.558604	0.412371	0.366584	0.257732	3.83838	1.83928	Psoriasis	Healthy	Skin	Skin	T CD4 Regulatory	T CD4 Regulatory
PPP1R35	0.8752	0.1248	1.94774	0.000123451	0.000123152	0	0.25	0.0508482	0.0333138	1.60199	-4.82365	5.32543	0.167082	0.206186	0.154613	0.175258	1.10044	0.960831	Psoriasis	Healthy	Skin	Skin	T CD4 Regulatory	T CD4 Regulatory
RAB3GAP1	0.8752	0.1248	1.94774	0.000109933	5.99811e-05	0	0.25	0.827887	0.811779	1.37394	-3.63862	6.02007	0.159601	0.113402	0.104738	0.103093	0.849531	0.554011	Psoriasis	Healthy	Skin	Skin	T CD4 Regulatory	T CD4 Regulatory
COMMD7	0.8752	0.1248	1.94774	0.000195662	0.000122991	0	0.25	0.916408	0.856242	1.41673	-4.58732	5.1798	0.311721	0.28866	0.236908	0.206186	2.39834	1.19691	Psoriasis	Healthy	Skin	Skin	T CD4 Regulatory	T CD4 Regulatory
MRPL4	0.8752	0.1248	1.94774	0.000100058	6.31888e-05	0	0.25	0.726854	0.752129	1.33868	-4.88264	4.81386	0.13217	0.134021	0.114713	0.123711	0.882366	0.688069	Psoriasis	Healthy	Skin	Skin	T CD4 Regulatory	T CD4 Regulatory
DHRS7B	0.8752	0.1248	1.94774	6.84128e-05	0.000100651	0	0.25	-0.363486	-0.303644	1.64376	-6.87961	5.09234	0.0972569	0.185567	0.0673317	0.113402	0.548663	1.02902	Psoriasis	Healthy	Skin	Skin	T CD4 Regulatory	T CD4 Regulatory
CDS2	0.8752	0.1248	1.94774	6.88611e-05	7.62763e-05	0	0.25	-0.104276	-0.100549	1.5339	-4.89176	5.56336	0.117207	0.185567	0.0922693	0.154639	0.588039	0.966874	Psoriasis	Healthy	Skin	Skin	T CD4 Regulatory	T CD4 Regulatory
MRPS18B	0.8752	0.1248	1.94774	7.9927e-05	7.62133e-05	0	0.25	0.349076	0.382445	1.62544	-7.0735	5.07545	0.137157	0.134021	0.129676	0.0927835	1.17461	0.546727	Psoriasis	Healthy	Skin	Skin	T CD4 Regulatory	T CD4 Regulatory
TASOR	0.8752	0.1248	1.94774	9.75106e-05	6.13445e-05	0	0.25	0.797768	0.782563	1.41221	-3.80811	6.69253	0.142145	0.185567	0.117207	0.164948	0.71118	0.624308	Psoriasis	Healthy	Skin	Skin	T CD4 Regulatory	T CD4 Regulatory
RYBP	0.8752	0.1248	1.94774	0.000176934	0.000274872	0	0.25	-0.496167	-0.523307	1.44165	-4.90105	4.28308	0.311721	0.814433	0.159601	0.360825	1.43553	3.18991	Psoriasis	Healthy	Skin	Skin	T CD4 Regulatory	T CD4 Regulatory
ELAVL1	0.8752	0.1248	1.94774	0.000108846	6.05225e-05	0	0.25	0.834456	0.861396	1.30214	-4.34188	4.734	0.147132	0.113402	0.134663	0.113402	1.08714	0.46757	Psoriasis	Healthy	Skin	Skin	T CD4 Regulatory	T CD4 Regulatory
OTUD4	0.8752	0.1248	1.94774	7.16005e-05	5.94044e-05	0	0.25	0.361033	0.359886	1.52845	-5.81619	5.23729	0.107232	0.175258	0.074813	0.175258	0.522468	0.77091	Psoriasis	Healthy	Skin	Skin	T CD4 Regulatory	T CD4 Regulatory
RFTN1	0.875	0.125	1.94591	0.000181221	0.000115949	0	0.25	0.752687	0.745481	1.38198	-3.81098	5.65175	0.274314	0.391753	0.159601	0.195876	1.41767	1.3276	Psoriasis	Healthy	Skin	Skin	T CD4 Regulatory	T CD4 Regulatory
IP6K1	0.875	0.125	1.94591	0.000104524	8.95507e-05	0	0.25	0.446739	0.522762	1.3193	-4.22017	5.12553	0.149626	0.340206	0.102244	0.195876	0.642846	1.4089	Psoriasis	Healthy	Skin	Skin	T CD4 Regulatory	T CD4 Regulatory
NUP210	0.875	0.125	1.94591	7.64653e-05	0.000103799	0	0.25	-0.653505	-0.600728	1.42451	-5.5008	3.94806	0.0947631	0.206186	0.0822943	0.14433	0.580494	1.09226	Psoriasis	Healthy	Skin	Skin	T CD4 Regulatory	T CD4 Regulatory
ARIH1	0.875	0.125	1.94591	0.000387738	0.00057313	0	0.25	-0.549856	-0.634512	1.24664	-3.6226	3.97258	0.705735	1.79381	0.197007	0.525773	2.48636	7.60651	Psoriasis	Healthy	Skin	Skin	T CD4 Regulatory	T CD4 Regulatory
CHMP2A	0.875	0.125	1.94591	0.000258629	0.000162334	0	0.25	0.938187	0.907837	1.38373	-4.95738	4.81785	0.399003	0.28866	0.304239	0.247423	2.91832	1.4049	Psoriasis	Healthy	Skin	Skin	T CD4 Regulatory	T CD4 Regulatory
UQCR11	0.875	0.125	1.94591	0.000519087	0.000369093	0	0.25	0.659354	0.690233	1.32984	-3.88171	4.69461	0.805486	0.639175	0.478803	0.402062	5.99215	3.51314	Psoriasis	Healthy	Skin	Skin	T CD4 Regulatory	T CD4 Regulatory
ZNF292	0.875	0.125	1.94591	0.000462086	0.000411297	0	0.25	0.243145	0.258912	1.47548	-4.11706	5.09436	0.743142	1.02062	0.359102	0.474227	4.28379	4.28959	Psoriasis	Healthy	Skin	Skin	T CD4 Regulatory	T CD4 Regulatory
CRTC3	0.875	0.125	1.94591	0.000114376	8.90569e-05	0	0.25	0.365104	0.334692	1.44863	-4.35637	5.23967	0.179551	0.268041	0.139651	0.164948	0.916438	1.02043	Psoriasis	Healthy	Skin	Skin	T CD4 Regulatory	T CD4 Regulatory
ZNF326	0.875	0.125	1.94591	8.7282e-05	9.48547e-05	0	0.25	-0.147024	-0.198432	1.55424	-5.02733	5.05702	0.114713	0.175258	0.0947631	0.154639	0.739412	0.692151	Psoriasis	Healthy	Skin	Skin	T CD4 Regulatory	T CD4 Regulatory
ZNF335	0.875	0.125	1.94591	7.06665e-05	9.82072e-05	0	0.25	-0.285834	-0.383851	1.3951	-4.95504	4.9214	0.11222	0.237113	0.0822943	0.175258	0.7273	0.887742	Psoriasis	Healthy	Skin	Skin	T CD4 Regulatory	T CD4 Regulatory
MITD1	0.875	0.125	1.94591	8.72123e-05	4.92025e-05	0	0.25	0.873767	0.816073	1.44713	-5.11603	6.63034	0.122195	0.103093	0.109726	0.0824742	0.84278	0.292169	Psoriasis	Healthy	Skin	Skin	T CD4 Regulatory	T CD4 Regulatory
DCAF6	0.8748	0.1252	1.94408	8.55166e-05	0.000113747	0	0.25	-0.327089	-0.367205	1.57114	-5.36503	6.88878	0.139651	0.319588	0.0997506	0.226804	0.605298	1.60034	Psoriasis	Healthy	Skin	Skin	T CD4 Regulatory	T CD4 Regulatory
CYTIP	0.8748	0.1252	1.94408	0.000834729	0.0009813	0	0.25	-0.210229	-0.22841	1.41749	-4.5237	4.14227	1.38154	2.19588	0.523691	0.618557	8.00654	8.81775	Psoriasis	Healthy	Skin	Skin	T CD4 Regulatory	T CD4 Regulatory
BABAM1	0.8748	0.1252	1.94408	0.000104443	6.41971e-05	0	0.25	0.757835	0.749634	1.34652	-4.79987	5.38061	0.127182	0.134021	0.122195	0.134021	1.00815	0.62541	Psoriasis	Healthy	Skin	Skin	T CD4 Regulatory	T CD4 Regulatory
AHNAK	0.8748	0.1252	1.94408	0.000749903	0.00135061	0	0.25	-0.793861	-0.766064	1.37388	-5.67153	4.41293	1.27182	1.92783	0.531172	0.680412	9.10059	10.3612	Psoriasis	Healthy	Skin	Skin	T CD4 Regulatory	T CD4 Regulatory
MRPS18C	0.8748	0.1252	1.94408	0.000152175	0.000112438	0	0.25	0.7419	0.72477	1.37591	-5.02809	4.64011	0.21197	0.185567	0.189526	0.134021	1.58944	0.75944	Psoriasis	Healthy	Skin	Skin	T CD4 Regulatory	T CD4 Regulatory
OSBPL3	0.8748	0.1252	1.94408	7.0437e-05	0.000119548	0	0.25	-0.565937	-0.571825	1.42593	-5.23386	4.8793	0.137157	0.484536	0.0698254	0.216495	0.535543	2.02382	Psoriasis	Healthy	Skin	Skin	T CD4 Regulatory	T CD4 Regulatory
COA4	0.8748	0.1252	1.94408	0.000111803	9.21531e-05	0	0.25	0.294368	0.334587	1.53787	-4.8881	4.7192	0.149626	0.134021	0.137157	0.123711	0.990826	0.651808	Psoriasis	Healthy	Skin	Skin	T CD4 Regulatory	T CD4 Regulatory
H2AJ	0.8748	0.1252	1.94408	0.000230749	0.000115493	0	0.25	0.952861	0.989881	0.958027	-2.61425	4.24222	0.326684	0.216495	0.224439	0.206186	2.23528	1.03807	Psoriasis	Healthy	Skin	Skin	T CD4 Regulatory	T CD4 Regulatory
LPCAT4	0.8748	0.1252	1.94408	8.67785e-05	4.66535e-05	0	0.25	0.870263	0.88691	1.12662	-3.4313	4.64858	0.102244	0.123711	0.0972569	0.0927835	0.695068	0.461166	Psoriasis	Healthy	Skin	Skin	T CD4 Regulatory	T CD4 Regulatory
B3GNT2	0.8748	0.1252	1.94408	7.88351e-05	0.000105833	0	0.25	-0.412512	-0.407148	1.50556	-5.57077	4.73405	0.102244	0.206186	0.0872818	0.134021	0.831132	0.761501	Psoriasis	Healthy	Skin	Skin	T CD4 Regulatory	T CD4 Regulatory
PKM	0.8748	0.1252	1.94408	0.00102314	0.000633125	0	0.25	0.76445	0.844781	1.08966	-3.70029	4.08918	1.74314	1.3299	0.63591	0.608247	12.3114	5.77349	Psoriasis	Healthy	Skin	Skin	T CD4 Regulatory	T CD4 Regulatory
ATF6B	0.8746	0.1254	1.94226	0.000129667	6.5908e-05	0	0.25	0.910444	0.925221	1.07351	-3.56599	4.67166	0.194514	0.113402	0.177057	0.103093	1.49037	0.444231	Psoriasis	Healthy	Skin	Skin	T CD4 Regulatory	T CD4 Regulatory
PPP1R10	0.8746	0.1254	1.94226	0.000217684	0.000313695	0	0.25	-0.287815	-0.328432	1.49051	-4.71951	5.09123	0.311721	0.546392	0.23192	0.28866	1.98332	3.56447	Psoriasis	Healthy	Skin	Skin	T CD4 Regulatory	T CD4 Regulatory
AK3	0.8744	0.1256	1.94044	8.65494e-05	5.61361e-05	0	0.25	0.667561	0.674615	1.33119	-3.57152	5.25846	0.104738	0.123711	0.0972569	0.103093	0.874805	0.913302	Psoriasis	Healthy	Skin	Skin	T CD4 Regulatory	T CD4 Regulatory
IL2RA	0.8744	0.1256	1.94044	0.000984226	0.000652355	0	0.25	0.807181	0.785478	1.28096	-2.7477	5.15921	1.51371	1.38144	0.541147	0.484536	9.28945	6.34039	Psoriasis	Healthy	Skin	Skin	T CD4 Regulatory	T CD4 Regulatory
CTSD	0.8744	0.1256	1.94044	0.000324612	0.000251587	0	0.25	0.517257	0.561062	1.38511	-4.95554	4.80073	0.448878	0.340206	0.309227	0.257732	3.56837	1.40994	Psoriasis	Healthy	Skin	Skin	T CD4 Regulatory	T CD4 Regulatory
TSN	0.8744	0.1256	1.94044	0.000123456	9.59101e-05	0	0.25	0.575852	0.621944	1.50104	-6.11241	5.08308	0.159601	0.14433	0.149626	0.113402	1.33917	0.675754	Psoriasis	Healthy	Skin	Skin	T CD4 Regulatory	T CD4 Regulatory
MTCH1	0.8744	0.1256	1.94044	0.000264671	0.000151685	0	0.25	0.950702	0.960831	1.07271	-3.07997	4.35351	0.354115	0.402062	0.276808	0.28866	2.37211	1.81208	Psoriasis	Healthy	Skin	Skin	T CD4 Regulatory	T CD4 Regulatory
CEBPZ	0.8744	0.1256	1.94044	0.0001111	0.000180714	0	0.25	-0.447496	-0.496567	1.46295	-4.93852	4.29679	0.159601	0.278351	0.134663	0.195876	1.19352	1.38566	Psoriasis	Healthy	Skin	Skin	T CD4 Regulatory	T CD4 Regulatory
DUSP10	0.8744	0.1256	1.94044	0.000493595	0.000370354	0	0.25	0.260263	0.280734	1.61639	-5.33234	6.41008	0.578554	0.948454	0.296758	0.484536	3.36905	3.61011	Psoriasis	Healthy	Skin	Skin	T CD4 Regulatory	T CD4 Regulatory
NDUFAF8	0.8744	0.1256	1.94044	0.000139551	0.000112421	0	0.25	0.575388	0.469298	1.61555	-5.35722	5.76433	0.209476	0.206186	0.187032	0.185567	1.45023	0.979702	Psoriasis	Healthy	Skin	Skin	T CD4 Regulatory	T CD4 Regulatory
DNAJB6	0.8742	0.1258	1.93862	0.000772351	0.00105712	0	0.25	-0.32697	-0.379136	1.37185	-3.79019	4.0731	1.01995	2.93814	0.486284	0.670103	6.44243	10.5992	Psoriasis	Healthy	Skin	Skin	T CD4 Regulatory	T CD4 Regulatory
ACYP2	0.8742	0.1258	1.93862	5.79387e-05	9.91307e-05	0	0.25	-0.721667	-0.783798	1.35727	-5.49887	3.93036	0.0698254	0.247423	0.0598504	0.164948	0.394209	1.20596	Psoriasis	Healthy	Skin	Skin	T CD4 Regulatory	T CD4 Regulatory
LDHB	0.8742	0.1258	1.93862	0.000585621	0.000297287	0	0.25	0.958671	0.963355	0.985172	-2.56746	4.20983	0.970074	0.649485	0.516209	0.381443	6.66849	2.56148	Psoriasis	Healthy	Skin	Skin	T CD4 Regulatory	T CD4 Regulatory
IGF2R	0.8742	0.1258	1.93862	8.22524e-05	0.000134674	0	0.25	-0.562215	-0.577675	1.45338	-5.99236	4.21655	0.117207	0.350515	0.104738	0.226804	0.608541	1.59074	Psoriasis	Healthy	Skin	Skin	T CD4 Regulatory	T CD4 Regulatory
SUCLG2	0.8742	0.1258	1.93862	0.000138301	9.36825e-05	0	0.25	0.8079	0.829338	1.39413	-4.36883	5.68476	0.206983	0.247423	0.159601	0.154639	1.11657	0.959041	Psoriasis	Healthy	Skin	Skin	T CD4 Regulatory	T CD4 Regulatory
COX14	0.874	0.126	1.9368	0.000194276	0.000117348	0	0.25	0.87692	0.900291	1.18224	-4.29173	4.93558	0.266833	0.216495	0.226933	0.195876	1.85416	1.06391	Psoriasis	Healthy	Skin	Skin	T CD4 Regulatory	T CD4 Regulatory
MRPL34	0.874	0.126	1.9368	0.000187851	0.000131776	0	0.25	0.642898	0.692359	1.3514	-4.14429	4.95096	0.239402	0.195876	0.204489	0.164948	1.82223	1.20211	Psoriasis	Healthy	Skin	Skin	T CD4 Regulatory	T CD4 Regulatory
SEPTIN11	0.874	0.126	1.9368	0.000125621	0.000158116	0	0.25	-0.158972	-0.216408	1.51558	-5.25566	5.1877	0.182045	0.360825	0.139651	0.195876	1.11858	1.2631	Psoriasis	Healthy	Skin	Skin	T CD4 Regulatory	T CD4 Regulatory
BARD1	0.874	0.126	1.9368	7.03883e-05	0.000107055	0	0.25	-0.565713	-0.557682	1.45687	-5.09694	4.094	0.124688	0.278351	0.0897756	0.14433	0.519462	1.2478	Psoriasis	Healthy	Skin	Skin	T CD4 Regulatory	T CD4 Regulatory
MAPKAPK3	0.874	0.126	1.9368	0.000140339	8.68244e-05	0	0.25	0.843581	0.773159	1.39417	-4.27015	5.37459	0.164589	0.123711	0.147132	0.123711	1.31715	0.40241	Psoriasis	Healthy	Skin	Skin	T CD4 Regulatory	T CD4 Regulatory
DNAJB14	0.8738	0.1262	1.93498	0.000183776	0.000318403	0	0.25	-0.846077	-0.86567	1.19012	-4.88682	2.95345	0.276808	0.587629	0.224439	0.381443	1.8785	2.95125	Psoriasis	Healthy	Skin	Skin	T CD4 Regulatory	T CD4 Regulatory
JTB	0.8738	0.1262	1.93498	0.000327088	0.000191814	0	0.25	0.948666	0.908569	1.29686	-5.16875	5.13584	0.406484	0.350515	0.321696	0.278351	2.85155	1.73294	Psoriasis	Healthy	Skin	Skin	T CD4 Regulatory	T CD4 Regulatory
MRPL14	0.8738	0.1262	1.93498	0.000147899	9.8546e-05	0	0.25	0.479878	0.520534	1.41262	-4.29305	4.99395	0.167082	0.154639	0.142145	0.14433	1.03013	0.88753	Psoriasis	Healthy	Skin	Skin	T CD4 Regulatory	T CD4 Regulatory
DNAJC15	0.8738	0.1262	1.93498	0.000167952	9.60965e-05	0	0.25	1.10293	0.9239	1.58641	-4.55676	5.68307	0.256858	0.195876	0.221945	0.14433	2.00416	0.74617	Psoriasis	Healthy	Skin	Skin	T CD4 Regulatory	T CD4 Regulatory
IRF4	0.8738	0.1262	1.93498	5.62623e-05	8.6683e-05	0	0.25	-0.515253	-0.523689	1.59729	-5.58495	4.88915	0.0822943	0.216495	0.0673317	0.154639	0.495099	0.781367	Psoriasis	Healthy	Skin	Skin	T CD4 Regulatory	T CD4 Regulatory
USP9X	0.8738	0.1262	1.93498	0.000183972	0.000252814	0	0.25	-0.504304	-0.554665	1.41282	-4.89341	5.23051	0.316708	0.835052	0.154613	0.371134	1.31264	3.08886	Psoriasis	Healthy	Skin	Skin	T CD4 Regulatory	T CD4 Regulatory
KDM4C	0.8738	0.1262	1.93498	0.000109951	0.000164992	0	0.25	-0.673006	-0.708187	1.38181	-4.68862	4.10047	0.197008	0.505155	0.117207	0.298969	0.917431	1.94773	Psoriasis	Healthy	Skin	Skin	T CD4 Regulatory	T CD4 Regulatory
MRPS7	0.8736	0.1264	1.93317	8.10679e-05	4.44015e-05	0	0.25	0.88573	0.900623	1.27977	-3.91225	4.54748	0.129676	0.0824742	0.117207	0.0824742	0.977029	0.398795	Psoriasis	Healthy	Skin	Skin	T CD4 Regulatory	T CD4 Regulatory
IRAK4	0.8736	0.1264	1.93317	8.22281e-05	7.0076e-05	0	0.25	0.301954	0.281242	1.5448	-5.03469	5.11722	0.127182	0.123711	0.114713	0.103093	0.91817	0.530781	Psoriasis	Healthy	Skin	Skin	T CD4 Regulatory	T CD4 Regulatory
NAMPT	0.8736	0.1264	1.93317	0.00105002	0.00131117	0	0.25	-0.155078	-0.197998	1.55745	-4.45079	4.75945	1.65336	3.5567	0.498753	0.649485	8.89116	16.2096	Psoriasis	Healthy	Skin	Skin	T CD4 Regulatory	T CD4 Regulatory
BTRC	0.8736	0.1264	1.93317	5.27177e-05	6.49857e-05	0	0.25	-0.51607	-0.525183	1.51141	-6.15837	4.77883	0.102244	0.247423	0.0399002	0.123711	0.340494	1.11521	Psoriasis	Healthy	Skin	Skin	T CD4 Regulatory	T CD4 Regulatory
LAYN	0.8736	0.1264	1.93317	0.00032492	0.000253854	0	0.25	0.472531	0.576952	1.45184	-6.26743	4.86465	0.399003	0.505155	0.284289	0.298969	2.98856	2.48856	Psoriasis	Healthy	Skin	Skin	T CD4 Regulatory	T CD4 Regulatory
BATF	0.8736	0.1264	1.93317	0.00164169	0.00108862	0	0.25	0.542755	0.560703	1.41539	-4.23739	5.09673	2.36409	2.21649	0.665835	0.556701	17.2447	8.33275	Psoriasis	Healthy	Skin	Skin	T CD4 Regulatory	T CD4 Regulatory
BRIX1	0.8736	0.1264	1.93317	9.68289e-05	5.33288e-05	0	0.25	0.911422	0.907913	1.03827	-3.48584	4.44885	0.119701	0.0927835	0.112219	0.0824742	0.879377	0.380674	Psoriasis	Healthy	Skin	Skin	T CD4 Regulatory	T CD4 Regulatory
TOMM22	0.8736	0.1264	1.93317	0.000184168	0.00014534	0	0.25	0.321658	0.389917	1.40381	-5.73449	4.29806	0.254364	0.278351	0.226933	0.247423	1.80552	1.5477	Psoriasis	Healthy	Skin	Skin	T CD4 Regulatory	T CD4 Regulatory
RANBP2	0.8734	0.1266	1.93136	0.000277876	0.000317804	0	0.25	-0.275019	-0.300971	1.49563	-5.90117	4.59072	0.468828	0.969072	0.206983	0.402062	1.98258	3.47902	Psoriasis	Healthy	Skin	Skin	T CD4 Regulatory	T CD4 Regulatory
CNOT8	0.8734	0.1266	1.93136	8.98005e-05	4.75375e-05	0	0.25	0.933408	0.935949	0.915914	-3.13205	4.51179	0.124688	0.0927835	0.0972569	0.0927835	0.731759	0.486592	Psoriasis	Healthy	Skin	Skin	T CD4 Regulatory	T CD4 Regulatory
ESYT2	0.8734	0.1266	1.93136	0.000246789	0.000470108	0	0.25	-0.808481	-0.862639	1.33104	-3.94401	4.47271	0.668329	1.93814	0.174564	0.515464	2.36051	7.20974	Psoriasis	Healthy	Skin	Skin	T CD4 Regulatory	T CD4 Regulatory
DDB2	0.8734	0.1266	1.93136	0.000122495	9.91191e-05	0	0.25	0.421831	0.400425	1.55482	-5.1738	5.32568	0.169576	0.154639	0.144638	0.14433	1.3229	1.17543	Psoriasis	Healthy	Skin	Skin	T CD4 Regulatory	T CD4 Regulatory
SEL1L3	0.8734	0.1266	1.93136	0.000111003	0.000163392	0	0.25	-0.403855	-0.439633	1.36001	-4.35841	4.71902	0.169576	0.329897	0.122195	0.195876	0.945941	1.52582	Psoriasis	Healthy	Skin	Skin	T CD4 Regulatory	T CD4 Regulatory
TEX264	0.8734	0.1266	1.93136	0.000155119	0.000147628	0	0.25	0.25811	0.261489	1.6019	-5.74867	4.39445	0.214464	0.216495	0.189526	0.175258	1.67519	1.42935	Psoriasis	Healthy	Skin	Skin	T CD4 Regulatory	T CD4 Regulatory
FIP1L1	0.8732	0.1268	1.92955	9.72908e-05	9.44824e-05	0	0.25	0.229076	0.172884	1.48221	-4.90285	4.97473	0.122195	0.216495	0.109726	0.175258	0.916777	0.939307	Psoriasis	Healthy	Skin	Skin	T CD4 Regulatory	T CD4 Regulatory
RPS6KB2	0.8732	0.1268	1.92955	0.000121314	6.47855e-05	0	0.25	0.901231	0.926889	1.17137	-4.30476	4.2978	0.137157	0.103093	0.129676	0.0927835	1.0947	0.518513	Psoriasis	Healthy	Skin	Skin	T CD4 Regulatory	T CD4 Regulatory
PIK3R5	0.8732	0.1268	1.92955	7.02788e-05	0.000106175	0	0.25	-0.645038	-0.688397	1.39326	-5.07882	5.24745	0.119701	0.360825	0.0673317	0.206186	0.516195	1.43281	Psoriasis	Healthy	Skin	Skin	T CD4 Regulatory	T CD4 Regulatory
ARRDC3	0.8732	0.1268	1.92955	0.000227661	0.000293459	0	0.25	-0.324752	-0.382897	1.36126	-4.60111	4.43282	0.269327	0.57732	0.179551	0.298969	1.9082	2.83567	Psoriasis	Healthy	Skin	Skin	T CD4 Regulatory	T CD4 Regulatory
CCAR1	0.8732	0.1268	1.92955	0.000137549	0.000152746	0	0.25	-0.0643636	-0.0686607	1.52785	-5.17286	5.21834	0.209476	0.257732	0.157107	0.164948	1.2818	1.39873	Psoriasis	Healthy	Skin	Skin	T CD4 Regulatory	T CD4 Regulatory
KDM2A	0.8732	0.1268	1.92955	0.000236818	0.000414819	0	0.25	-0.833914	-0.857766	1.22375	-5.49757	3.38148	0.354115	0.783505	0.204489	0.381443	1.56884	3.37361	Psoriasis	Healthy	Skin	Skin	T CD4 Regulatory	T CD4 Regulatory
NSF	0.8732	0.1268	1.92955	7.32528e-05	0.000109016	0	0.25	-0.397476	-0.398042	1.59583	-4.86632	6.10013	0.0922694	0.216495	0.0798005	0.154639	0.659826	1.0594	Psoriasis	Healthy	Skin	Skin	T CD4 Regulatory	T CD4 Regulatory
TP53BP1	0.8732	0.1268	1.92955	5.73423e-05	8.54079e-05	0	0.25	-0.665794	-0.666901	1.30164	-4.76107	3.65506	0.0847881	0.206186	0.0698254	0.134021	0.473092	0.726095	Psoriasis	Healthy	Skin	Skin	T CD4 Regulatory	T CD4 Regulatory
MEF2D	0.873	0.127	1.92775	0.000156776	0.000249102	0	0.25	-0.816289	-0.779263	1.32338	-5.48316	4.37379	0.216958	0.484536	0.149626	0.360825	1.21552	2.07324	Psoriasis	Healthy	Skin	Skin	T CD4 Regulatory	T CD4 Regulatory
STAT5B	0.873	0.127	1.92775	0.000258545	0.000416247	0	0.25	-0.583704	-0.59465	1.44842	-5.34019	4.55708	0.463841	1.1134	0.199501	0.412371	1.98347	4.91057	Psoriasis	Healthy	Skin	Skin	T CD4 Regulatory	T CD4 Regulatory
ATP11B	0.873	0.127	1.92775	0.000143983	0.000262589	0	0.25	-0.814792	-0.820621	1.32087	-5.00678	4.35054	0.259352	0.876289	0.13217	0.391753	1.10379	3.66949	Psoriasis	Healthy	Skin	Skin	T CD4 Regulatory	T CD4 Regulatory
TLE4	0.873	0.127	1.92775	0.00014466	0.000304345	0	0.25	-0.976924	-0.946336	1.15841	-5.52298	2.68389	0.214464	0.721649	0.149626	0.371134	1.26714	3.48149	Psoriasis	Healthy	Skin	Skin	T CD4 Regulatory	T CD4 Regulatory
BCL6	0.873	0.127	1.92775	9.20866e-05	9.45301e-05	0	0.25	-0.00736658	-0.030911	1.47193	-4.13966	4.83105	0.0872818	0.237113	0.0698254	0.154639	0.495118	0.745266	Psoriasis	Healthy	Skin	Skin	T CD4 Regulatory	T CD4 Regulatory
NARS1	0.873	0.127	1.92775	0.000117748	6.17117e-05	0	0.25	0.972408	0.973223	1.20765	-3.22047	4.81514	0.144639	0.14433	0.129676	0.134021	1.10136	0.701002	Psoriasis	Healthy	Skin	Skin	T CD4 Regulatory	T CD4 Regulatory
GPBP1	0.873	0.127	1.92775	0.000849286	0.00138334	0	0.25	-0.705782	-0.736333	1.32577	-4.43617	3.39581	1.25935	4.08247	0.506234	0.71134	6.93588	16.0388	Psoriasis	Healthy	Skin	Skin	T CD4 Regulatory	T CD4 Regulatory
ISCU	0.8728	0.1272	1.92595	0.00029816	0.000221583	0	0.25	0.703687	0.730526	1.32709	-4.17699	5.90869	0.461347	0.42268	0.351621	0.257732	3.41377	1.98726	Psoriasis	Healthy	Skin	Skin	T CD4 Regulatory	T CD4 Regulatory
ZFAND2B	0.8728	0.1272	1.92595	9.20974e-05	4.56825e-05	0	0.25	0.907927	0.909582	1.18869	-3.13315	5.0562	0.124688	0.0824742	0.104738	0.0824742	0.840411	0.266582	Psoriasis	Healthy	Skin	Skin	T CD4 Regulatory	T CD4 Regulatory
MLLT3	0.8728	0.1272	1.92595	0.00019957	0.000287393	0	0.25	-0.611944	-0.638977	1.34727	-5.02303	4.21387	0.389028	0.948454	0.164589	0.453608	1.56966	3.75714	Psoriasis	Healthy	Skin	Skin	T CD4 Regulatory	T CD4 Regulatory
PPP2R2D	0.8726	0.1274	1.92415	7.98924e-05	0.000149056	0	0.25	-0.722786	-0.681192	1.38047	-5.31979	4.04269	0.119701	0.309278	0.0947631	0.216495	0.667187	1.52823	Psoriasis	Healthy	Skin	Skin	T CD4 Regulatory	T CD4 Regulatory
AGO3	0.8726	0.1274	1.92415	0.000138158	0.000117966	0	0.25	0.287264	0.328059	1.49375	-4.90157	4.69108	0.159601	0.309278	0.112219	0.123711	0.868275	1.49117	Psoriasis	Healthy	Skin	Skin	T CD4 Regulatory	T CD4 Regulatory
SENP7	0.8726	0.1274	1.92415	0.000121215	8.37239e-05	0	0.25	0.284615	0.234552	1.467	-4.35763	5.35751	0.187033	0.195876	0.139651	0.123711	0.879602	0.921149	Psoriasis	Healthy	Skin	Skin	T CD4 Regulatory	T CD4 Regulatory
DIP2A	0.8726	0.1274	1.92415	9.07748e-05	7.28478e-05	0	0.25	0.304405	0.313583	1.54816	-5.41688	5.28492	0.127182	0.154639	0.117207	0.113402	0.733257	0.850585	Psoriasis	Healthy	Skin	Skin	T CD4 Regulatory	T CD4 Regulatory
GLUD1	0.8726	0.1274	1.92415	0.000402556	0.000545493	0	0.25	-0.240501	-0.323576	1.31162	-3.89249	3.8672	0.598503	1.56701	0.314214	0.474227	3.42495	6.67186	Psoriasis	Healthy	Skin	Skin	T CD4 Regulatory	T CD4 Regulatory
MAP1LC3A	0.8726	0.1274	1.92415	8.58129e-05	7.20563e-05	0	0.25	0.302805	0.342666	1.41003	-4.63418	4.97222	0.0947631	0.134021	0.084788	0.123711	0.695047	0.634597	Psoriasis	Healthy	Skin	Skin	T CD4 Regulatory	T CD4 Regulatory
TENT2	0.8726	0.1274	1.92415	0.00012817	0.000151641	0	0.25	-0.196861	-0.202756	1.58509	-5.26909	6.24461	0.182045	0.412371	0.13217	0.216495	1.00255	1.86106	Psoriasis	Healthy	Skin	Skin	T CD4 Regulatory	T CD4 Regulatory
EPG5	0.8726	0.1274	1.92415	4.80852e-05	6.51501e-05	0	0.25	-0.236421	-0.289049	1.60838	-5.261	6.39616	0.107232	0.247423	0.0623441	0.123711	0.447163	0.959053	Psoriasis	Healthy	Skin	Skin	T CD4 Regulatory	T CD4 Regulatory
CHCHD5	0.8724	0.1276	1.92235	0.000107198	6.68913e-05	0	0.25	0.628054	0.700971	1.40749	-4.78559	5.0591	0.15212	0.134021	0.144638	0.0824742	1.01473	0.550557	Psoriasis	Healthy	Skin	Skin	T CD4 Regulatory	T CD4 Regulatory
MLLT6	0.8724	0.1276	1.92235	0.000229748	0.000300624	0	0.25	-0.265672	-0.330448	1.48435	-5.26926	5.76424	0.309227	0.536082	0.256858	0.350515	2.32439	2.83344	Psoriasis	Healthy	Skin	Skin	T CD4 Regulatory	T CD4 Regulatory
ARHGEF6	0.8724	0.1276	1.92235	0.000104712	9.57e-05	0	0.25	0.0679533	-0.0231853	1.57731	-5.40345	5.6196	0.162095	0.278351	0.13217	0.195876	1.01394	1.24165	Psoriasis	Healthy	Skin	Skin	T CD4 Regulatory	T CD4 Regulatory
CLTC	0.8724	0.1276	1.92235	0.000127877	0.000121691	0	0.25	-0.0324764	-0.109301	1.43164	-4.07401	4.925	0.214464	0.298969	0.159601	0.226804	1.19307	1.24563	Psoriasis	Healthy	Skin	Skin	T CD4 Regulatory	T CD4 Regulatory
SERP1	0.8722	0.1278	1.92055	0.000449376	0.000261678	0	0.25	0.846378	0.889196	1.20392	-3.58777	4.33418	0.578554	0.587629	0.411471	0.350515	4.16258	2.57164	Psoriasis	Healthy	Skin	Skin	T CD4 Regulatory	T CD4 Regulatory
CIAO1	0.8722	0.1278	1.92055	0.00011232	6.17951e-05	0	0.25	0.909491	0.916563	1.19997	-3.75668	5.01629	0.154614	0.134021	0.134663	0.123711	1.01622	0.470232	Psoriasis	Healthy	Skin	Skin	T CD4 Regulatory	T CD4 Regulatory
MGRN1	0.8722	0.1278	1.92055	8.3809e-05	7.47494e-05	0	0.25	0.225021	0.182702	1.55581	-5.20411	5.63695	0.0897756	0.216495	0.0598504	0.123711	0.47036	0.80347	Psoriasis	Healthy	Skin	Skin	T CD4 Regulatory	T CD4 Regulatory
ZNF277	0.8722	0.1278	1.92055	6.05449e-05	8.34962e-05	0	0.25	-0.562218	-0.572655	1.33544	-5.35298	4.22295	0.104738	0.195876	0.084788	0.164948	0.595691	0.933195	Psoriasis	Healthy	Skin	Skin	T CD4 Regulatory	T CD4 Regulatory
DYNC1LI2	0.8722	0.1278	1.92055	0.00010294	5.14839e-05	0	0.25	0.986037	0.953738	1.04169	-2.56371	5.00033	0.144639	0.103093	0.127182	0.0927835	0.970451	0.368148	Psoriasis	Healthy	Skin	Skin	T CD4 Regulatory	T CD4 Regulatory
LMAN1	0.8722	0.1278	1.92055	0.000130046	0.000147704	0	0.25	-0.0519827	0.0172181	1.56084	-5.62545	4.87845	0.162095	0.195876	0.139651	0.164948	1.21216	1.44311	Psoriasis	Healthy	Skin	Skin	T CD4 Regulatory	T CD4 Regulatory
VPS54	0.8722	0.1278	1.92055	0.000116901	0.000125765	0	0.25	0.0469611	-0.0241852	1.38046	-3.98396	4.40717	0.177057	0.453608	0.112219	0.247423	0.77215	2.26154	Psoriasis	Healthy	Skin	Skin	T CD4 Regulatory	T CD4 Regulatory
TUBA1A	0.8722	0.1278	1.92055	0.000473492	0.000635928	0	0.25	-0.400663	-0.408882	1.46239	-6.11366	4.79612	0.563591	1.09278	0.329177	0.494845	3.87734	5.3831	Psoriasis	Healthy	Skin	Skin	T CD4 Regulatory	T CD4 Regulatory
CTNNBL1	0.872	0.128	1.91876	0.000141701	7.79581e-05	0	0.25	0.909367	0.887845	1.23157	-3.45909	4.7917	0.144639	0.164948	0.13217	0.113402	0.886989	0.755391	Psoriasis	Healthy	Skin	Skin	T CD4 Regulatory	T CD4 Regulatory
CDC42SE1	0.872	0.128	1.91876	0.000186703	0.000240157	0	0.25	-0.0946859	-0.0178442	1.621	-6.64001	5.44105	0.239402	0.360825	0.206983	0.278351	1.87305	2.69383	Psoriasis	Healthy	Skin	Skin	T CD4 Regulatory	T CD4 Regulatory
EHD1	0.872	0.128	1.91876	0.000114748	7.30878e-05	0	0.25	0.848478	0.831011	1.27614	-2.9326	4.72415	0.177057	0.185567	0.147132	0.14433	1.22544	0.75531	Psoriasis	Healthy	Skin	Skin	T CD4 Regulatory	T CD4 Regulatory
ADARB1	0.872	0.128	1.91876	7.71192e-05	0.000123577	0	0.25	-0.806134	-0.744168	1.3309	-5.18136	3.81915	0.119701	0.360825	0.0872818	0.278351	0.526076	1.54839	Psoriasis	Healthy	Skin	Skin	T CD4 Regulatory	T CD4 Regulatory
UPF3B	0.872	0.128	1.91876	9.25416e-05	5.69759e-05	0	0.25	0.645604	0.689409	1.29305	-4.0357	4.7118	0.112219	0.113402	0.0947631	0.103093	0.747755	0.55579	Psoriasis	Healthy	Skin	Skin	T CD4 Regulatory	T CD4 Regulatory
GPATCH8	0.872	0.128	1.91876	0.000169098	0.000190049	0	0.25	-0.106224	-0.128064	1.52504	-4.72558	6.28816	0.279302	0.329897	0.177057	0.216495	1.53374	1.85626	Psoriasis	Healthy	Skin	Skin	T CD4 Regulatory	T CD4 Regulatory
CAP1	0.8718	0.1282	1.91697	0.000473791	0.000312507	0	0.25	0.759346	0.820693	1.26919	-4.68602	4.35405	0.673316	0.587629	0.428928	0.391753	4.91059	3.04771	Psoriasis	Healthy	Skin	Skin	T CD4 Regulatory	T CD4 Regulatory
PLEC	0.8718	0.1282	1.91697	0.000154133	0.000156895	0	0.25	0.176197	0.164918	1.42565	-4.72512	4.80988	0.226933	0.226804	0.179551	0.175258	1.47903	1.52197	Psoriasis	Healthy	Skin	Skin	T CD4 Regulatory	T CD4 Regulatory
CNOT1	0.8718	0.1282	1.91697	0.000153804	0.000252187	0	0.25	-0.874413	-0.902951	1.08938	-4.95837	3.0495	0.264339	0.608247	0.154613	0.381443	1.27388	2.61335	Psoriasis	Healthy	Skin	Skin	T CD4 Regulatory	T CD4 Regulatory
SCAMP2	0.8718	0.1282	1.91697	0.000162577	0.000118406	0	0.25	0.644664	0.620653	1.48331	-5.31706	6.28686	0.229427	0.226804	0.179551	0.164948	1.76793	0.753956	Psoriasis	Healthy	Skin	Skin	T CD4 Regulatory	T CD4 Regulatory
PKIA	0.8718	0.1282	1.91697	0.000105355	0.000173238	0	0.25	-0.725368	-0.673585	1.24212	-6.05996	3.7598	0.157107	0.371134	0.122195	0.195876	0.980909	1.48436	Psoriasis	Healthy	Skin	Skin	T CD4 Regulatory	T CD4 Regulatory
PSEN1	0.8718	0.1282	1.91697	9.50771e-05	0.000150441	0	0.25	-0.553095	-0.636987	1.30579	-4.73956	5.01183	0.177057	0.546392	0.104738	0.28866	0.669829	2.18784	Psoriasis	Healthy	Skin	Skin	T CD4 Regulatory	T CD4 Regulatory
ZFAND3	0.8718	0.1282	1.91697	0.000232058	0.00051982	0	0.25	-1.0499	-1.07543	1.13718	-4.10697	2.83916	0.561097	2.21649	0.162095	0.556701	1.87319	8.89171	Psoriasis	Healthy	Skin	Skin	T CD4 Regulatory	T CD4 Regulatory
DPYD	0.8718	0.1282	1.91697	0.000108254	0.000124176	0	0.25	-0.395035	-0.470961	1.40011	-4.14282	4.32249	0.159601	0.278351	0.107232	0.206186	0.7411	1.37913	Psoriasis	Healthy	Skin	Skin	T CD4 Regulatory	T CD4 Regulatory
THOC2	0.8716	0.1284	1.91518	0.000156635	8.60556e-05	0	0.25	0.875536	0.857459	1.10397	-2.90365	5.52564	0.21197	0.216495	0.169576	0.185567	1.32334	1.06448	Psoriasis	Healthy	Skin	Skin	T CD4 Regulatory	T CD4 Regulatory
ACTR2	0.8716	0.1284	1.91518	0.000335984	0.000690366	0	0.25	-0.976322	-0.975742	0.977804	-4.13785	2.54244	0.53616	1.10309	0.354115	0.587629	3.7558	5.55833	Psoriasis	Healthy	Skin	Skin	T CD4 Regulatory	T CD4 Regulatory
AMD1	0.8716	0.1284	1.91518	0.000345092	0.000546593	0	0.25	-0.608141	-0.566593	1.40246	-5.85374	3.75846	0.518703	0.731959	0.326683	0.443299	3.63705	4.38019	Psoriasis	Healthy	Skin	Skin	T CD4 Regulatory	T CD4 Regulatory
ANKH	0.8716	0.1284	1.91518	0.000188864	0.00034322	0	0.25	-0.855907	-0.844099	1.23392	-5.36782	3.68905	0.284289	0.896907	0.184539	0.360825	1.55552	3.67271	Psoriasis	Healthy	Skin	Skin	T CD4 Regulatory	T CD4 Regulatory
NUMA1	0.8716	0.1284	1.91518	0.000133218	0.000170229	0	0.25	-0.195569	-0.27137	1.51843	-4.96679	5.60726	0.162095	0.350515	0.144638	0.247423	1.03682	1.74069	Psoriasis	Healthy	Skin	Skin	T CD4 Regulatory	T CD4 Regulatory
BCL2L11	0.8716	0.1284	1.91518	9.01455e-05	8.74831e-05	0	0.25	0.310771	0.332305	1.4729	-4.64468	4.34572	0.119701	0.14433	0.104738	0.123711	0.944964	0.515338	Psoriasis	Healthy	Skin	Skin	T CD4 Regulatory	T CD4 Regulatory
PPP2R3C	0.8716	0.1284	1.91518	8.16649e-05	5.70109e-05	0	0.25	0.679729	0.658771	1.42894	-4.50824	5.36901	0.122195	0.113402	0.102244	0.0824742	0.716247	0.887115	Psoriasis	Healthy	Skin	Skin	T CD4 Regulatory	T CD4 Regulatory
LONP2	0.8716	0.1284	1.91518	0.000109024	7.8079e-05	0	0.25	0.55215	0.567256	1.42311	-5.11659	4.91684	0.142145	0.14433	0.124688	0.134021	1.04762	0.907533	Psoriasis	Healthy	Skin	Skin	T CD4 Regulatory	T CD4 Regulatory
PITPNA	0.8716	0.1284	1.91518	6.25011e-05	0.000109933	0	0.25	-0.858127	-0.844586	1.27205	-5.98486	3.54325	0.074813	0.237113	0.0623441	0.154639	0.421402	0.831015	Psoriasis	Healthy	Skin	Skin	T CD4 Regulatory	T CD4 Regulatory
UFD1	0.8716	0.1284	1.91518	0.000188334	0.000128076	0	0.25	0.857946	0.846035	1.26468	-3.77714	4.68163	0.294265	0.216495	0.246883	0.185567	2.04653	1.28428	Psoriasis	Healthy	Skin	Skin	T CD4 Regulatory	T CD4 Regulatory
ACTN4	0.8714	0.1286	1.91339	0.000292754	0.000510587	0	0.25	-0.661864	-0.683913	1.35903	-7.3551	4.66234	0.451372	0.938144	0.276808	0.463918	2.42363	5.49212	Psoriasis	Healthy	Skin	Skin	T CD4 Regulatory	T CD4 Regulatory
LBR	0.8714	0.1286	1.91339	0.00014085	0.000127213	0	0.25	0.309594	0.371948	1.42821	-5.06337	4.5079	0.164589	0.216495	0.142145	0.195876	1.20967	1.24634	Psoriasis	Healthy	Skin	Skin	T CD4 Regulatory	T CD4 Regulatory
PIM3	0.8714	0.1286	1.91339	0.00058449	0.000491374	0	0.25	0.204618	0.221115	1.48979	-4.41383	4.60371	0.852867	0.886598	0.394015	0.42268	5.83257	3.58814	Psoriasis	Healthy	Skin	Skin	T CD4 Regulatory	T CD4 Regulatory
EP400	0.8714	0.1286	1.91339	7.94322e-05	7.90203e-05	0	0.25	0.122263	0.0671697	1.45599	-5.22752	5.06659	0.114713	0.164948	0.0922693	0.123711	0.70235	0.750076	Psoriasis	Healthy	Skin	Skin	T CD4 Regulatory	T CD4 Regulatory
FKBP1A	0.8714	0.1286	1.91339	0.000476712	0.000319777	0	0.25	0.798834	0.799125	1.35468	-5.70354	4.89157	0.748129	0.505155	0.491272	0.350515	5.49819	2.58486	Psoriasis	Healthy	Skin	Skin	T CD4 Regulatory	T CD4 Regulatory
RABGAP1L	0.8714	0.1286	1.91339	0.000254851	0.000413224	0	0.25	-0.674246	-0.715287	1.17506	-4.5133	3.7613	0.513716	1.24742	0.224439	0.494845	2.2132	5.82248	Psoriasis	Healthy	Skin	Skin	T CD4 Regulatory	T CD4 Regulatory
GPS1	0.8714	0.1286	1.91339	8.44359e-05	4.87176e-05	0	0.25	0.788523	0.751622	1.42935	-4.33334	5.34849	0.114713	0.0721649	0.107232	0.0721649	0.90041	0.279721	Psoriasis	Healthy	Skin	Skin	T CD4 Regulatory	T CD4 Regulatory
KDELR1	0.8714	0.1286	1.91339	0.000110329	6.44876e-05	0	0.25	0.804339	0.762442	1.41893	-3.65541	5.67259	0.149626	0.0927835	0.134663	0.0824742	1.10129	0.443734	Psoriasis	Healthy	Skin	Skin	T CD4 Regulatory	T CD4 Regulatory
PSMD9	0.8714	0.1286	1.91339	8.90667e-05	0.000107419	0	0.25	-0.13198	-0.138016	1.45313	-5.54408	4.54198	0.109726	0.195876	0.107232	0.175258	0.770487	0.966271	Psoriasis	Healthy	Skin	Skin	T CD4 Regulatory	T CD4 Regulatory
ANKLE2	0.8712	0.1288	1.91161	8.60275e-05	0.000113248	0	0.25	-0.330588	-0.382187	1.42088	-4.45732	4.61229	0.137157	0.216495	0.119701	0.175258	0.88223	1.17137	Psoriasis	Healthy	Skin	Skin	T CD4 Regulatory	T CD4 Regulatory
MRPL3	0.8712	0.1288	1.91161	0.000106905	6.67058e-05	0	0.25	0.642904	0.616434	1.39601	-4.86409	5.76013	0.124688	0.113402	0.109726	0.0927835	0.891679	0.444536	Psoriasis	Healthy	Skin	Skin	T CD4 Regulatory	T CD4 Regulatory
OGDH	0.8712	0.1288	1.91161	0.000186996	0.000336405	0	0.25	-0.87102	-0.913714	1.13916	-4.70053	3.7278	0.359102	0.948454	0.182045	0.412371	1.53487	3.77157	Psoriasis	Healthy	Skin	Skin	T CD4 Regulatory	T CD4 Regulatory
TUFM	0.8712	0.1288	1.91161	0.000234698	0.000173436	0	0.25	0.638271	0.659287	1.35571	-5.06799	4.99143	0.359103	0.319588	0.306733	0.247423	2.64296	1.57997	Psoriasis	Healthy	Skin	Skin	T CD4 Regulatory	T CD4 Regulatory
SNRPC	0.8712	0.1288	1.91161	0.000153735	8.98574e-05	0	0.25	0.912974	0.876182	1.17572	-3.81714	5.0365	0.23192	0.134021	0.209476	0.103093	1.79936	0.604885	Psoriasis	Healthy	Skin	Skin	T CD4 Regulatory	T CD4 Regulatory
KIF2A	0.871	0.129	1.90983	0.000164211	0.000211948	0	0.25	-0.388897	-0.405606	1.46667	-4.74435	4.88305	0.246883	0.443299	0.162095	0.247423	1.37494	1.80165	Psoriasis	Healthy	Skin	Skin	T CD4 Regulatory	T CD4 Regulatory
ATF7IP2	0.871	0.129	1.90983	0.000144737	0.000132336	0	0.25	0.332281	0.285465	1.42765	-4.0465	4.52763	0.221945	0.237113	0.144638	0.154639	1.37656	1.13165	Psoriasis	Healthy	Skin	Skin	T CD4 Regulatory	T CD4 Regulatory
CCDC12	0.871	0.129	1.90983	0.000210555	0.000120179	0	0.25	0.85559	0.868834	1.14674	-3.65554	5.37258	0.294265	0.195876	0.239401	0.175258	2.51284	0.840674	Psoriasis	Healthy	Skin	Skin	T CD4 Regulatory	T CD4 Regulatory
DCK	0.871	0.129	1.90983	9.92525e-05	5.66965e-05	0	0.25	0.991338	0.918038	1.5289	-5.40757	7.02104	0.124688	0.113402	0.109726	0.103093	1.01469	0.607611	Psoriasis	Healthy	Skin	Skin	T CD4 Regulatory	T CD4 Regulatory
ELMO1	0.871	0.129	1.90983	0.000140638	0.000239842	0	0.25	-0.622017	-0.600688	1.42252	-7.14521	5.00967	0.246883	0.876289	0.139651	0.381443	1.01171	3.80783	Psoriasis	Healthy	Skin	Skin	T CD4 Regulatory	T CD4 Regulatory
BBIP1	0.8708	0.1292	1.90805	0.000125514	7.48475e-05	0	0.25	0.878308	0.84395	1.33866	-4.88612	5.74859	0.134663	0.134021	0.117207	0.123711	0.829432	0.738869	Psoriasis	Healthy	Skin	Skin	T CD4 Regulatory	T CD4 Regulatory
PFKP	0.8708	0.1292	1.90805	0.00013288	7.01306e-05	0	0.25	0.899749	0.906952	1.13062	-2.88985	4.57179	0.179551	0.14433	0.15212	0.134021	1.28407	0.65708	Psoriasis	Healthy	Skin	Skin	T CD4 Regulatory	T CD4 Regulatory
MRPS21	0.8708	0.1292	1.90805	0.000319502	0.000173308	0	0.25	0.926865	0.938042	1.00019	-2.79625	4.23067	0.526185	0.28866	0.359102	0.226804	3.861	1.7335	Psoriasis	Healthy	Skin	Skin	T CD4 Regulatory	T CD4 Regulatory
THYN1	0.8708	0.1292	1.90805	0.000133436	0.000117663	0	0.25	0.46035	0.337541	1.68921	-5.77792	5.79661	0.157107	0.154639	0.149626	0.154639	1.25354	0.779939	Psoriasis	Healthy	Skin	Skin	T CD4 Regulatory	T CD4 Regulatory
PPP6R1	0.8708	0.1292	1.90805	0.000138894	0.000118963	0	0.25	0.1419	0.156003	1.47669	-5.16101	5.26862	0.149626	0.164948	0.127182	0.123711	0.820234	0.838144	Psoriasis	Healthy	Skin	Skin	T CD4 Regulatory	T CD4 Regulatory
ATP11C	0.8708	0.1292	1.90805	3.71963e-05	5.79068e-05	0	0.25	-0.581923	-0.578137	1.47184	-4.93748	4.69148	0.0773067	0.257732	0.0448878	0.113402	0.262092	0.728918	Psoriasis	Healthy	Skin	Skin	T CD4 Regulatory	T CD4 Regulatory
FOXO3	0.8708	0.1292	1.90805	8.87889e-05	0.000130315	0	0.25	-0.391669	-0.449625	1.34543	-4.50947	3.74995	0.124688	0.391753	0.084788	0.154639	0.651623	1.48421	Psoriasis	Healthy	Skin	Skin	T CD4 Regulatory	T CD4 Regulatory
CHD8	0.8708	0.1292	1.90805	0.000109669	0.000123072	0	0.25	-0.102511	-0.146616	1.55981	-6.0495	5.46523	0.149626	0.206186	0.119701	0.195876	0.942344	1.01556	Psoriasis	Healthy	Skin	Skin	T CD4 Regulatory	T CD4 Regulatory
LMNB1	0.8706	0.1294	1.90627	0.000106479	6.52569e-05	0	0.25	0.868653	0.81428	1.25507	-3.35105	5.50866	0.162095	0.123711	0.142145	0.113402	0.970015	0.567799	Psoriasis	Healthy	Skin	Skin	T CD4 Regulatory	T CD4 Regulatory
POLK	0.8706	0.1294	1.90627	7.71162e-05	0.000136184	0	0.25	-0.754369	-0.753865	1.26224	-4.95044	3.54656	0.11222	0.257732	0.107232	0.206186	0.740936	1.37754	Psoriasis	Healthy	Skin	Skin	T CD4 Regulatory	T CD4 Regulatory
ATP5F1C	0.8706	0.1294	1.90627	0.000315204	0.000203751	0	0.25	0.816215	0.870369	1.02606	-3.16895	4.99114	0.47631	0.443299	0.331671	0.298969	3.18298	2.10804	Psoriasis	Healthy	Skin	Skin	T CD4 Regulatory	T CD4 Regulatory
FNDC3A	0.8706	0.1294	1.90627	0.000101641	0.000132956	0	0.25	-0.250464	-0.283356	1.31778	-4.33184	4.67549	0.167082	0.42268	0.127182	0.268041	0.865161	1.44169	Psoriasis	Healthy	Skin	Skin	T CD4 Regulatory	T CD4 Regulatory
NOSIP	0.8706	0.1294	1.90627	0.000163811	0.000108788	0	0.25	0.710756	0.780027	1.2164	-3.91022	4.00739	0.209476	0.226804	0.179551	0.195876	1.58043	1.12407	Psoriasis	Healthy	Skin	Skin	T CD4 Regulatory	T CD4 Regulatory
CHD4	0.8704	0.1296	1.9045	0.000170482	0.00025718	0	0.25	-0.397023	-0.402547	1.4379	-5.14266	3.93154	0.259352	0.371134	0.221945	0.257732	1.79352	2.01238	Psoriasis	Healthy	Skin	Skin	T CD4 Regulatory	T CD4 Regulatory
MRPL16	0.8704	0.1296	1.9045	0.000104326	6.84884e-05	0	0.25	0.632075	0.625558	1.32986	-3.90523	4.97259	0.159601	0.123711	0.134663	0.0927835	1.13508	0.75055	Psoriasis	Healthy	Skin	Skin	T CD4 Regulatory	T CD4 Regulatory
CLTB	0.8704	0.1296	1.9045	0.000217127	0.000119493	0	0.25	0.896625	0.884936	0.924541	-3.07793	4.23428	0.349127	0.247423	0.284289	0.216495	2.42454	1.05996	Psoriasis	Healthy	Skin	Skin	T CD4 Regulatory	T CD4 Regulatory
PDCD5	0.8704	0.1296	1.9045	0.000248551	0.000130192	0	0.25	0.907332	0.931106	1.03568	-3.25894	4.54608	0.334165	0.268041	0.259352	0.237113	2.18278	1.50661	Psoriasis	Healthy	Skin	Skin	T CD4 Regulatory	T CD4 Regulatory
SELENOI	0.8702	0.1298	1.90273	7.18513e-05	7.46203e-05	0	0.25	0.200291	0.221328	1.52671	-5.65442	6.69558	0.134663	0.257732	0.0723192	0.113402	0.587975	0.920474	Psoriasis	Healthy	Skin	Skin	T CD4 Regulatory	T CD4 Regulatory
APEX1	0.8702	0.1298	1.90273	0.00013723	0.000171051	0	0.25	-0.165165	-0.186861	1.436	-6.25028	4.97364	0.19202	0.298969	0.169576	0.237113	1.22392	1.43001	Psoriasis	Healthy	Skin	Skin	T CD4 Regulatory	T CD4 Regulatory
ARF4	0.8702	0.1298	1.90273	0.000274361	0.000157035	0	0.25	0.905977	0.946914	1.01028	-3.46994	3.6444	0.354115	0.381443	0.281796	0.298969	2.34192	2.00527	Psoriasis	Healthy	Skin	Skin	T CD4 Regulatory	T CD4 Regulatory
PBX4	0.8702	0.1298	1.90273	0.000237206	0.000277665	0	0.25	-0.203043	-0.243191	1.53747	-4.96384	5.62327	0.42394	0.85567	0.144638	0.237113	1.57678	2.60965	Psoriasis	Healthy	Skin	Skin	T CD4 Regulatory	T CD4 Regulatory
SGK1	0.8702	0.1298	1.90273	7.70129e-05	0.000136273	0	0.25	-0.746637	-0.73521	1.31037	-5.28153	3.18589	0.112219	0.257732	0.0822943	0.175258	0.728267	1.36264	Psoriasis	Healthy	Skin	Skin	T CD4 Regulatory	T CD4 Regulatory
COMMD10	0.8702	0.1298	1.90273	8.54569e-05	7.21812e-05	0	0.25	0.2518	0.27581	1.56722	-5.93175	5.36588	0.11222	0.154639	0.0897756	0.123711	0.727412	0.699263	Psoriasis	Healthy	Skin	Skin	T CD4 Regulatory	T CD4 Regulatory
MBTPS1	0.8702	0.1298	1.90273	8.3528e-05	0.000109674	0	0.25	-0.30919	-0.292855	1.421	-5.41721	4.30284	0.102244	0.175258	0.0922693	0.134021	0.760095	0.893173	Psoriasis	Healthy	Skin	Skin	T CD4 Regulatory	T CD4 Regulatory
C15orf61	0.87	0.13	1.90096	7.59246e-05	8.0799e-05	0	0.25	0.0397465	-0.0370808	1.64895	-5.69235	5.98481	0.0997507	0.134021	0.0947631	0.123711	0.772803	0.583	Psoriasis	Healthy	Skin	Skin	T CD4 Regulatory	T CD4 Regulatory
YWHAH	0.87	0.13	1.90096	0.0002299	0.000149136	0	0.25	0.758875	0.743407	1.34124	-4.43902	4.85576	0.314215	0.329897	0.254364	0.237113	2.38785	1.30762	Psoriasis	Healthy	Skin	Skin	T CD4 Regulatory	T CD4 Regulatory
PPP1R2	0.87	0.13	1.90096	0.000788494	0.00129806	0	0.25	-0.718732	-0.769525	1.24188	-4.56986	3.71095	1.1596	3.50515	0.498753	0.628866	7.28151	16.0107	Psoriasis	Healthy	Skin	Skin	T CD4 Regulatory	T CD4 Regulatory
MRPL47	0.87	0.13	1.90096	0.000140224	9.34208e-05	0	0.25	0.715553	0.798689	1.15753	-4.26803	3.77732	0.187033	0.195876	0.167082	0.164948	1.26352	0.825204	Psoriasis	Healthy	Skin	Skin	T CD4 Regulatory	T CD4 Regulatory
TOB2	0.8698	0.1302	1.89919	0.000121004	0.000141665	0	0.25	-0.0414082	-0.108541	1.51845	-4.99514	5.56337	0.134663	0.28866	0.117207	0.226804	0.798706	1.38193	Psoriasis	Healthy	Skin	Skin	T CD4 Regulatory	T CD4 Regulatory
CWC15	0.8698	0.1302	1.89919	0.000186554	0.000103978	0	0.25	0.938194	0.872617	1.24142	-4.31252	5.3057	0.249377	0.185567	0.204489	0.164948	1.82261	1.13689	Psoriasis	Healthy	Skin	Skin	T CD4 Regulatory	T CD4 Regulatory
SLIRP	0.8698	0.1302	1.89919	0.000172395	0.000119274	0	0.25	0.54118	0.523066	1.4076	-4.08863	5.44423	0.226933	0.175258	0.189526	0.164948	2.00927	0.870932	Psoriasis	Healthy	Skin	Skin	T CD4 Regulatory	T CD4 Regulatory
CDKN2D	0.8698	0.1302	1.89919	0.000123507	0.000199331	0	0.25	-0.645978	-0.632917	1.41845	-5.57536	4.93847	0.147132	0.340206	0.109726	0.247423	0.83182	1.62443	Psoriasis	Healthy	Skin	Skin	T CD4 Regulatory	T CD4 Regulatory
EVL	0.8698	0.1302	1.89919	0.000747969	0.000415726	0	0.25	0.790349	0.853741	1.0017	-2.89785	4.06886	1.07232	0.907216	0.566085	0.484536	7.49862	5.05814	Psoriasis	Healthy	Skin	Skin	T CD4 Regulatory	T CD4 Regulatory
STIP1	0.8698	0.1302	1.89919	0.000203495	0.000318849	0	0.25	-0.56332	-0.624891	1.24934	-4.02008	4.15735	0.274314	0.783505	0.206983	0.391753	1.67822	3.01475	Psoriasis	Healthy	Skin	Skin	T CD4 Regulatory	T CD4 Regulatory
TRERF1	0.8698	0.1302	1.89919	0.000151222	0.000215113	0	0.25	-0.549131	-0.588403	1.41457	-5.1619	4.00723	0.241895	0.649485	0.109726	0.340206	1.0481	3.27951	Psoriasis	Healthy	Skin	Skin	T CD4 Regulatory	T CD4 Regulatory
TIMP1	0.8698	0.1302	1.89919	0.000314303	0.00032715	0	0.25	0.0551141	0.0708475	1.54016	-5.08299	5.21973	0.513716	0.443299	0.284289	0.237113	4.03786	2.19409	Psoriasis	Healthy	Skin	Skin	T CD4 Regulatory	T CD4 Regulatory
NABP1	0.8698	0.1302	1.89919	0.000482813	0.000471928	0	0.25	0.0832159	0.0273132	1.45269	-4.7547	5.29757	0.670822	0.927835	0.34414	0.402062	3.91619	4.27462	Psoriasis	Healthy	Skin	Skin	T CD4 Regulatory	T CD4 Regulatory
MINDY2	0.8696	0.1304	1.89743	0.00011097	0.000111289	0	0.25	-0.0644956	-0.0485854	1.51766	-5.19178	4.82718	0.134663	0.195876	0.102244	0.154639	0.731873	1.09631	Psoriasis	Healthy	Skin	Skin	T CD4 Regulatory	T CD4 Regulatory
SUN2	0.8696	0.1304	1.89743	0.000193273	0.000171346	0	0.25	0.38086	0.347089	1.60028	-4.99532	5.12398	0.289277	0.298969	0.236908	0.206186	2.11991	1.78989	Psoriasis	Healthy	Skin	Skin	T CD4 Regulatory	T CD4 Regulatory
ADPGK	0.8696	0.1304	1.89743	0.000121021	7.4373e-05	0	0.25	0.767588	0.739473	1.34545	-5.61742	5.34395	0.117207	0.134021	0.109726	0.113402	0.85986	0.721847	Psoriasis	Healthy	Skin	Skin	T CD4 Regulatory	T CD4 Regulatory
MIS18BP1	0.8696	0.1304	1.89743	0.000106166	7.24021e-05	0	0.25	0.634777	0.628765	1.3938	-3.79622	6.19111	0.174564	0.164948	0.129676	0.113402	1.192	0.597307	Psoriasis	Healthy	Skin	Skin	T CD4 Regulatory	T CD4 Regulatory
TAF12	0.8696	0.1304	1.89743	0.00011742	8.98946e-05	0	0.25	0.585199	0.533231	1.49461	-4.85144	4.93752	0.142145	0.134021	0.127182	0.103093	0.984533	0.493003	Psoriasis	Healthy	Skin	Skin	T CD4 Regulatory	T CD4 Regulatory
GLRX5	0.8696	0.1304	1.89743	0.000114094	6.83032e-05	0	0.25	0.876563	0.777055	1.46248	-4.15796	6.97566	0.139651	0.123711	0.13217	0.113402	0.920088	0.50996	Psoriasis	Healthy	Skin	Skin	T CD4 Regulatory	T CD4 Regulatory
RANGAP1	0.8694	0.1306	1.89566	0.000112495	0.000113479	0	0.25	0.244061	0.290127	1.38969	-4.2877	5.08211	0.144639	0.412371	0.117207	0.185567	0.687226	1.2819	Psoriasis	Healthy	Skin	Skin	T CD4 Regulatory	T CD4 Regulatory
INTS10	0.8694	0.1306	1.89566	7.44862e-05	8.2029e-05	0	0.25	-0.248035	-0.273251	1.42076	-4.43975	4.12684	0.0922694	0.134021	0.0872818	0.0927835	0.702555	0.499996	Psoriasis	Healthy	Skin	Skin	T CD4 Regulatory	T CD4 Regulatory
EXOSC1	0.8694	0.1306	1.89566	0.000126314	7.55893e-05	0	0.25	0.809603	0.822784	1.17125	-3.8878	4.89	0.154614	0.134021	0.142145	0.123711	1.2071	0.728743	Psoriasis	Healthy	Skin	Skin	T CD4 Regulatory	T CD4 Regulatory
RILPL2	0.8694	0.1306	1.89566	0.000254363	0.000185	0	0.25	0.592129	0.62384	1.23347	-4.41555	4.85138	0.309227	0.546392	0.214464	0.216495	1.74625	1.80735	Psoriasis	Healthy	Skin	Skin	T CD4 Regulatory	T CD4 Regulatory
DRAM2	0.8694	0.1306	1.89566	8.2991e-05	6.03621e-05	0	0.25	0.747686	0.689313	1.33285	-3.92733	4.5589	0.104738	0.123711	0.102244	0.113402	0.777139	0.540031	Psoriasis	Healthy	Skin	Skin	T CD4 Regulatory	T CD4 Regulatory
MTPN	0.8694	0.1306	1.89566	0.000173161	0.000129585	0	0.25	0.376995	0.354722	1.45149	-4.83734	4.72553	0.254364	0.257732	0.214464	0.185567	1.78701	1.55323	Psoriasis	Healthy	Skin	Skin	T CD4 Regulatory	T CD4 Regulatory
ROMO1	0.8694	0.1306	1.89566	0.0002348	0.000211757	0	0.25	0.317489	0.241643	1.52274	-6.52437	5.40287	0.346634	0.412371	0.274314	0.268041	2.44949	1.58132	Psoriasis	Healthy	Skin	Skin	T CD4 Regulatory	T CD4 Regulatory
FBL	0.8694	0.1306	1.89566	0.000198696	0.000122354	0	0.25	0.816042	0.839974	1.17723	-4.46998	4.87225	0.286783	0.247423	0.236908	0.226804	2.0644	0.932127	Psoriasis	Healthy	Skin	Skin	T CD4 Regulatory	T CD4 Regulatory
TNRC6C	0.8692	0.1308	1.8939	0.000111629	0.000104286	0	0.25	-0.142917	-0.170928	1.41119	-5.0365	4.16778	0.167082	0.195876	0.127182	0.175258	0.976705	0.859572	Psoriasis	Healthy	Skin	Skin	T CD4 Regulatory	T CD4 Regulatory
SNX2	0.8692	0.1308	1.8939	9.52444e-05	7.82316e-05	0	0.25	0.490266	0.511867	1.3917	-6.08619	5.54314	0.134663	0.134021	0.122195	0.113402	0.942117	0.555238	Psoriasis	Healthy	Skin	Skin	T CD4 Regulatory	T CD4 Regulatory
CYB5A	0.8692	0.1308	1.8939	9.55742e-05	6.54732e-05	0	0.25	0.700653	0.670356	1.44242	-5.40327	6.14944	0.122195	0.154639	0.109726	0.134021	0.746912	0.77079	Psoriasis	Healthy	Skin	Skin	T CD4 Regulatory	T CD4 Regulatory
FNBP1	0.8692	0.1308	1.8939	0.000664224	0.00123644	0	0.25	-0.854255	-0.87718	1.07441	-3.68849	3.23551	1.22444	4.08247	0.428928	0.721649	5.79376	16.003	Psoriasis	Healthy	Skin	Skin	T CD4 Regulatory	T CD4 Regulatory
EPHX2	0.8692	0.1308	1.8939	9.94339e-05	8.59058e-05	0	0.25	0.245593	0.246654	1.5602	-6.01782	5.28629	0.119701	0.154639	0.114713	0.103093	0.887378	0.585026	Psoriasis	Healthy	Skin	Skin	T CD4 Regulatory	T CD4 Regulatory
CASP4	0.8692	0.1308	1.8939	0.000369261	0.0002004	0	0.25	1.08642	0.98349	1.30136	-3.88198	6.26798	0.451372	0.463918	0.34414	0.309278	3.04638	1.58656	Psoriasis	Healthy	Skin	Skin	T CD4 Regulatory	T CD4 Regulatory
CSGALNACT1	0.8692	0.1308	1.8939	0.000196105	0.000311547	0	0.25	-0.768576	-0.797667	1.22773	-5.3908	4.20867	0.316708	0.804124	0.19202	0.360825	1.93476	3.56992	Psoriasis	Healthy	Skin	Skin	T CD4 Regulatory	T CD4 Regulatory
XRN1	0.869	0.131	1.89215	0.000153905	0.000172874	0	0.25	-0.19344	-0.176534	1.4014	-4.93274	4.13297	0.261846	0.412371	0.182045	0.247423	1.41125	1.99862	Psoriasis	Healthy	Skin	Skin	T CD4 Regulatory	T CD4 Regulatory
ACTR10	0.869	0.131	1.89215	9.60944e-05	0.000112772	0	0.25	-0.148044	-0.161012	1.57727	-6.39338	4.96743	0.11222	0.206186	0.102244	0.14433	0.799476	1.23327	Psoriasis	Healthy	Skin	Skin	T CD4 Regulatory	T CD4 Regulatory
PPP2R2B	0.869	0.131	1.89215	0.000155576	0.000207289	0	0.25	-0.564797	-0.553471	1.37702	-5.15117	3.57592	0.214464	0.618557	0.114713	0.257732	1.19863	2.77062	Psoriasis	Healthy	Skin	Skin	T CD4 Regulatory	T CD4 Regulatory
NEMF	0.869	0.131	1.89215	0.000171901	0.000142308	0	0.25	0.334496	0.385383	1.32763	-3.95648	4.65789	0.236908	0.237113	0.167082	0.175258	1.63282	1.04611	Psoriasis	Healthy	Skin	Skin	T CD4 Regulatory	T CD4 Regulatory
FOXK2	0.869	0.131	1.89215	8.85482e-05	0.000132106	0	0.25	-0.794914	-0.722943	1.38267	-5.8107	3.21404	0.129676	0.28866	0.104738	0.216495	0.656976	1.28766	Psoriasis	Healthy	Skin	Skin	T CD4 Regulatory	T CD4 Regulatory
RAD23A	0.8688	0.1312	1.89039	0.000139549	0.00013562	0	0.25	0.0382013	0.0986595	1.50307	-5.4162	4.25874	0.204489	0.226804	0.17207	0.206186	1.54856	1.13762	Psoriasis	Healthy	Skin	Skin	T CD4 Regulatory	T CD4 Regulatory
RNF19A	0.8688	0.1312	1.89039	0.000385217	0.000562256	0	0.25	-0.579388	-0.589541	1.32863	-4.91054	3.94834	0.685785	1.93814	0.301746	0.484536	3.26236	7.4433	Psoriasis	Healthy	Skin	Skin	T CD4 Regulatory	T CD4 Regulatory
NUDT5	0.8688	0.1312	1.89039	0.000176289	0.000111003	0	0.25	0.822847	0.805345	1.17837	-3.73139	4.18159	0.249377	0.226804	0.206983	0.175258	1.69431	1.06683	Psoriasis	Healthy	Skin	Skin	T CD4 Regulatory	T CD4 Regulatory
SEL1L	0.8688	0.1312	1.89039	7.83391e-05	7.43955e-05	0	0.25	-0.063613	-0.111886	1.50199	-4.97913	5.33939	0.129676	0.175258	0.102244	0.123711	0.695496	0.666331	Psoriasis	Healthy	Skin	Skin	T CD4 Regulatory	T CD4 Regulatory
AHCTF1	0.8688	0.1312	1.89039	7.53931e-05	0.000120601	0	0.25	-0.486729	-0.477121	1.38924	-4.8212	4.55832	0.119701	0.329897	0.0897756	0.185567	0.568351	1.20704	Psoriasis	Healthy	Skin	Skin	T CD4 Regulatory	T CD4 Regulatory
SAFB2	0.8688	0.1312	1.89039	0.000147727	0.000117524	0	0.25	0.324397	0.343374	1.46067	-5.13953	5.38528	0.194514	0.206186	0.162095	0.154639	1.49832	0.910945	Psoriasis	Healthy	Skin	Skin	T CD4 Regulatory	T CD4 Regulatory
CREBZF	0.8688	0.1312	1.89039	8.55216e-05	7.41532e-05	0	0.25	0.253059	0.279149	1.51131	-5.81073	4.89382	0.114713	0.123711	0.107232	0.0927835	0.702028	0.730345	Psoriasis	Healthy	Skin	Skin	T CD4 Regulatory	T CD4 Regulatory
AP3B1	0.8688	0.1312	1.89039	8.01113e-05	9.57473e-05	0	0.25	-0.483064	-0.558397	1.38191	-5.55317	4.4835	0.162095	0.206186	0.109726	0.175258	0.778456	1.05898	Psoriasis	Healthy	Skin	Skin	T CD4 Regulatory	T CD4 Regulatory
MFF	0.8688	0.1312	1.89039	0.000111169	8.51718e-05	0	0.25	0.377647	0.412103	1.28549	-3.85629	4.6947	0.157107	0.154639	0.13217	0.123711	1.03559	0.767613	Psoriasis	Healthy	Skin	Skin	T CD4 Regulatory	T CD4 Regulatory
HBS1L	0.8686	0.1314	1.88864	0.000175171	0.000245197	0	0.25	-0.70234	-0.757801	1.03467	-4.17922	3.46671	0.321696	0.525773	0.157107	0.309278	1.24983	2.81884	Psoriasis	Healthy	Skin	Skin	T CD4 Regulatory	T CD4 Regulatory
NFAT5	0.8686	0.1314	1.88864	0.000364756	0.000615449	0	0.25	-0.787931	-0.795037	1.15194	-5.21966	4.23812	0.610972	1.89691	0.246883	0.56701	2.49255	8.13446	Psoriasis	Healthy	Skin	Skin	T CD4 Regulatory	T CD4 Regulatory
FOXN2	0.8686	0.1314	1.88864	0.000108035	9.66804e-05	0	0.25	0.361117	0.381578	1.41561	-4.13068	4.30053	0.13217	0.154639	0.112219	0.103093	0.756211	0.828036	Psoriasis	Healthy	Skin	Skin	T CD4 Regulatory	T CD4 Regulatory
CRYBG1	0.8686	0.1314	1.88864	0.000201317	0.000340959	0	0.25	-0.842802	-0.830436	1.25587	-5.14898	4.00905	0.359102	0.958763	0.169576	0.412371	1.39469	4.73658	Psoriasis	Healthy	Skin	Skin	T CD4 Regulatory	T CD4 Regulatory
CCDC93	0.8686	0.1314	1.88864	6.90635e-05	9.56614e-05	0	0.25	-0.56046	-0.509092	1.39269	-5.85953	3.69672	0.0947631	0.257732	0.0798005	0.175258	0.462531	0.950174	Psoriasis	Healthy	Skin	Skin	T CD4 Regulatory	T CD4 Regulatory
UBTF	0.8684	0.1316	1.88689	0.000113172	8.86839e-05	0	0.25	0.416057	0.384867	1.52363	-4.84869	5.40005	0.139651	0.154639	0.114713	0.113402	1.02564	0.634668	Psoriasis	Healthy	Skin	Skin	T CD4 Regulatory	T CD4 Regulatory
ICE1	0.8684	0.1316	1.88689	9.87366e-05	6.3917e-05	0	0.25	0.735502	0.658771	1.47196	-4.36631	6.05424	0.144638	0.113402	0.124688	0.113402	0.843821	0.579404	Psoriasis	Healthy	Skin	Skin	T CD4 Regulatory	T CD4 Regulatory
MBIP	0.8684	0.1316	1.88689	8.81146e-05	9.0774e-05	0	0.25	0.0362224	-0.00160408	1.57617	-5.57287	5.33699	0.109726	0.175258	0.0922693	0.113402	0.931982	1.02787	Psoriasis	Healthy	Skin	Skin	T CD4 Regulatory	T CD4 Regulatory
DNAJC3	0.8684	0.1316	1.88689	0.000118564	0.000157648	0	0.25	-0.40965	-0.44352	1.38502	-5.56382	4.47241	0.157107	0.360825	0.117207	0.247423	0.934548	1.41953	Psoriasis	Healthy	Skin	Skin	T CD4 Regulatory	T CD4 Regulatory
USP14	0.8684	0.1316	1.88689	0.000151923	0.000124708	0	0.25	0.346318	0.328138	1.5336	-5.08767	5.60263	0.184539	0.237113	0.15212	0.154639	1.29288	1.18789	Psoriasis	Healthy	Skin	Skin	T CD4 Regulatory	T CD4 Regulatory
RETREG3	0.8684	0.1316	1.88689	7.91699e-05	0.000114945	0	0.25	-0.486988	-0.459665	1.4786	-6.29368	4.22631	0.104738	0.206186	0.074813	0.134021	0.585978	1.1059	Psoriasis	Healthy	Skin	Skin	T CD4 Regulatory	T CD4 Regulatory
ATP1B3	0.8684	0.1316	1.88689	0.000700794	0.000934375	0	0.25	-0.418822	-0.473699	1.34245	-4.08789	5.38091	1.42394	3.59794	0.321696	0.597938	5.54187	13.6112	Psoriasis	Healthy	Skin	Skin	T CD4 Regulatory	T CD4 Regulatory
ARID5B	0.8682	0.1318	1.88514	0.00120917	0.00181213	0	0.25	-0.41802	-0.45566	1.27263	-3.9868	3.9313	1.93017	4.74227	0.645885	0.731959	11.942	18.4289	Psoriasis	Healthy	Skin	Skin	T CD4 Regulatory	T CD4 Regulatory
SURF1	0.8682	0.1318	1.88514	0.000119472	0.000120334	0	0.25	0.240063	0.108889	1.4919	-5.60897	4.4599	0.184539	0.195876	0.164589	0.185567	1.47871	0.871268	Psoriasis	Healthy	Skin	Skin	T CD4 Regulatory	T CD4 Regulatory
STX4	0.8682	0.1318	1.88514	0.000112563	6.23158e-05	0	0.25	0.837637	0.791845	1.40832	-4.02706	6.03794	0.144639	0.14433	0.129676	0.103093	0.908353	0.54837	Psoriasis	Healthy	Skin	Skin	T CD4 Regulatory	T CD4 Regulatory
GPS2	0.8682	0.1318	1.88514	7.56193e-05	8.40387e-05	0	0.25	-0.0215359	-0.0849562	1.45408	-4.47369	4.37957	0.104738	0.175258	0.0972569	0.154639	0.686407	0.89918	Psoriasis	Healthy	Skin	Skin	T CD4 Regulatory	T CD4 Regulatory
ORMDL3	0.8682	0.1318	1.88514	0.000103346	7.23134e-05	0	0.25	0.700558	0.608002	1.60889	-5.72723	5.63763	0.139651	0.14433	0.129676	0.123711	1.08828	0.572982	Psoriasis	Healthy	Skin	Skin	T CD4 Regulatory	T CD4 Regulatory
BRD7	0.8682	0.1318	1.88514	9.61098e-05	6.10552e-05	0	0.25	0.642334	0.610646	1.31389	-4.42946	5.3567	0.15212	0.113402	0.134663	0.103093	0.987347	0.385515	Psoriasis	Healthy	Skin	Skin	T CD4 Regulatory	T CD4 Regulatory
CNOT9	0.8682	0.1318	1.88514	9.27021e-05	5.53908e-05	0	0.25	0.714039	0.704462	1.25714	-3.08224	5.59124	0.0947631	0.14433	0.0822943	0.123711	0.584923	0.548793	Psoriasis	Healthy	Skin	Skin	T CD4 Regulatory	T CD4 Regulatory
PLEKHF1	0.868	0.132	1.88339	9.35114e-05	8.37169e-05	0	0.25	0.177243	0.165706	1.60904	-5.14841	6.79403	0.119701	0.154639	0.107232	0.0927835	0.921439	0.63718	Psoriasis	Healthy	Skin	Skin	T CD4 Regulatory	T CD4 Regulatory
NUDCD3	0.8678	0.1322	1.88165	9.73605e-05	5.42046e-05	0	0.25	0.549797	0.506977	1.43416	-3.86116	6.35183	0.154614	0.103093	0.104738	0.0927835	0.860809	0.321629	Psoriasis	Healthy	Skin	Skin	T CD4 Regulatory	T CD4 Regulatory
OTULIN	0.8678	0.1322	1.88165	0.000166404	0.000243502	0	0.25	-0.595533	-0.578457	1.40617	-5.6441	4.20823	0.261846	0.525773	0.189526	0.298969	1.44166	2.27121	Psoriasis	Healthy	Skin	Skin	T CD4 Regulatory	T CD4 Regulatory
EMC7	0.8678	0.1322	1.88165	0.000208999	0.000115956	0	0.25	0.94636	0.926654	0.992984	-2.28628	4.08487	0.276808	0.257732	0.246883	0.195876	2.06729	1.37073	Psoriasis	Healthy	Skin	Skin	T CD4 Regulatory	T CD4 Regulatory
CDC40	0.8678	0.1322	1.88165	0.000138032	7.39958e-05	0	0.25	0.976747	0.918701	1.14328	-2.68643	5.0028	0.204489	0.175258	0.174564	0.164948	1.28018	0.810582	Psoriasis	Healthy	Skin	Skin	T CD4 Regulatory	T CD4 Regulatory
TMF1	0.8678	0.1322	1.88165	0.00011408	0.000171723	0	0.25	-0.375778	-0.405948	1.50383	-5.28621	4.40184	0.159601	0.28866	0.144638	0.237113	1.21547	1.64599	Psoriasis	Healthy	Skin	Skin	T CD4 Regulatory	T CD4 Regulatory
PURA	0.8678	0.1322	1.88165	9.44446e-05	7.42414e-05	0	0.25	0.401585	0.394629	1.55774	-4.44728	6.71223	0.127182	0.134021	0.122195	0.113402	0.942778	0.652388	Psoriasis	Healthy	Skin	Skin	T CD4 Regulatory	T CD4 Regulatory
SSU72	0.8678	0.1322	1.88165	0.000255053	0.000181617	0	0.25	0.584604	0.576704	1.40345	-6.12013	4.83456	0.359103	0.350515	0.301746	0.257732	2.75198	1.62128	Psoriasis	Healthy	Skin	Skin	T CD4 Regulatory	T CD4 Regulatory
DDX21	0.8678	0.1322	1.88165	0.000289868	0.000357774	0	0.25	-0.31714	-0.402334	1.39748	-4.23637	4.71536	0.456359	0.628866	0.266833	0.340206	2.68209	3.22364	Psoriasis	Healthy	Skin	Skin	T CD4 Regulatory	T CD4 Regulatory
HEATR1	0.8678	0.1322	1.88165	5.4056e-05	4.38339e-05	0	0.25	0.195714	0.216611	1.45184	-4.48009	5.72144	0.104738	0.0927835	0.0573566	0.0618557	0.459765	0.357789	Psoriasis	Healthy	Skin	Skin	T CD4 Regulatory	T CD4 Regulatory
GBP1	0.8676	0.1324	1.8799	0.000129075	9.06603e-05	0	0.25	0.577355	0.518506	1.45937	-4.04489	5.94183	0.182045	0.175258	0.147132	0.154639	1.12349	0.801273	Psoriasis	Healthy	Skin	Skin	T CD4 Regulatory	T CD4 Regulatory
SNX27	0.8676	0.1324	1.8799	7.72584e-05	7.10957e-05	0	0.25	0.165751	0.101439	1.52248	-4.54438	5.96175	0.117207	0.257732	0.0922693	0.164948	0.615926	0.876206	Psoriasis	Healthy	Skin	Skin	T CD4 Regulatory	T CD4 Regulatory
SIVA1	0.8676	0.1324	1.8799	0.00019183	0.000120423	0	0.25	0.711461	0.737049	1.29975	-5.9757	4.62461	0.271821	0.257732	0.234414	0.247423	1.85292	1.31612	Psoriasis	Healthy	Skin	Skin	T CD4 Regulatory	T CD4 Regulatory
NFATC2	0.8676	0.1324	1.8799	0.000121521	0.000176485	0	0.25	-0.604173	-0.680562	1.20148	-4.16199	4.00513	0.224439	0.453608	0.13217	0.28866	1.11314	1.98409	Psoriasis	Healthy	Skin	Skin	T CD4 Regulatory	T CD4 Regulatory
IMP4	0.8676	0.1324	1.8799	0.000112438	7.70849e-05	0	0.25	0.461234	0.448194	1.47462	-5.15757	6.55987	0.149626	0.175258	0.134663	0.134021	0.986038	0.755194	Psoriasis	Healthy	Skin	Skin	T CD4 Regulatory	T CD4 Regulatory
POLR2L	0.8676	0.1324	1.8799	0.000378271	0.000274227	0	0.25	0.627642	0.602279	1.33046	-4.24396	4.84525	0.523691	0.56701	0.361596	0.391753	3.7241	2.85098	Psoriasis	Healthy	Skin	Skin	T CD4 Regulatory	T CD4 Regulatory
DENND4C	0.8676	0.1324	1.8799	7.1666e-05	7.91509e-05	0	0.25	-0.297213	-0.317906	1.50223	-5.08998	4.91681	0.159601	0.226804	0.084788	0.154639	0.662281	0.833357	Psoriasis	Healthy	Skin	Skin	T CD4 Regulatory	T CD4 Regulatory
HLA-DRA	0.8676	0.1324	1.8799	0.000353906	0.000259191	0	0.25	0.383772	0.454006	1.33384	-5.12616	4.85059	0.466334	0.587629	0.244389	0.340206	3.20747	2.79945	Psoriasis	Healthy	Skin	Skin	T CD4 Regulatory	T CD4 Regulatory
MMADHC	0.8676	0.1324	1.8799	0.000132487	8.08628e-05	0	0.25	0.731782	0.792861	1.0725	-4.24666	3.63902	0.177057	0.175258	0.164589	0.123711	1.32386	0.891042	Psoriasis	Healthy	Skin	Skin	T CD4 Regulatory	T CD4 Regulatory
RUBCN	0.8676	0.1324	1.8799	6.78214e-05	9.02977e-05	0	0.25	-0.473475	-0.47322	1.35782	-4.6454	4.83368	0.102244	0.237113	0.074813	0.185567	0.489058	1.14949	Psoriasis	Healthy	Skin	Skin	T CD4 Regulatory	T CD4 Regulatory
SGMS1	0.8674	0.1326	1.87816	0.000359902	0.000615543	0	0.25	-0.729753	-0.779967	1.17527	-4.21482	3.74261	0.596009	2.51546	0.219451	0.536082	2.41307	8.96419	Psoriasis	Healthy	Skin	Skin	T CD4 Regulatory	T CD4 Regulatory
RBM4	0.8674	0.1326	1.87816	9.72484e-05	0.000102753	0	0.25	-0.101056	-0.0834098	1.47577	-5.14614	4.84774	0.17207	0.154639	0.144638	0.154639	1.39128	0.952238	Psoriasis	Healthy	Skin	Skin	T CD4 Regulatory	T CD4 Regulatory
POLR2E	0.8674	0.1326	1.87816	0.000146991	0.000133694	0	0.25	0.335426	0.400848	1.35044	-4.51679	4.32021	0.216958	0.226804	0.189526	0.175258	1.69529	0.971542	Psoriasis	Healthy	Skin	Skin	T CD4 Regulatory	T CD4 Regulatory
STX12	0.8674	0.1326	1.87816	9.85085e-05	8.46834e-05	0	0.25	0.393431	0.385257	1.44186	-6.294	5.39223	0.127182	0.175258	0.104738	0.123711	0.755889	0.857294	Psoriasis	Healthy	Skin	Skin	T CD4 Regulatory	T CD4 Regulatory
RPS20	0.8674	0.1326	1.87816	0.00211195	0.00109669	0	0.25	0.944806	0.941521	1.02664	-2.48143	3.95135	3.28429	3	0.840399	0.649485	23.4568	11.9343	Psoriasis	Healthy	Skin	Skin	T CD4 Regulatory	T CD4 Regulatory
CACUL1	0.8674	0.1326	1.87816	7.12975e-05	9.26494e-05	0	0.25	-0.479622	-0.421805	1.44436	-5.4696	4.6002	0.0947631	0.195876	0.074813	0.134021	0.488396	0.747623	Psoriasis	Healthy	Skin	Skin	T CD4 Regulatory	T CD4 Regulatory
ABHD18	0.8674	0.1326	1.87816	6.31724e-05	5.1266e-05	0	0.25	0.331866	0.290791	1.47044	-4.71552	5.69709	0.129676	0.237113	0.0897756	0.134021	0.586534	1.07847	Psoriasis	Healthy	Skin	Skin	T CD4 Regulatory	T CD4 Regulatory
SEC11A	0.8674	0.1326	1.87816	0.000401497	0.00024297	0	0.25	0.952803	0.938117	1.24025	-3.26945	5.45998	0.573566	0.525773	0.396509	0.360825	3.73975	2.25866	Psoriasis	Healthy	Skin	Skin	T CD4 Regulatory	T CD4 Regulatory
TRPS1	0.8672	0.1328	1.87643	0.000102051	7.42644e-05	0	0.25	0.509627	0.429711	1.46431	-3.94581	6.34957	0.177057	0.216495	0.0947631	0.123711	0.824669	1.06963	Psoriasis	Healthy	Skin	Skin	T CD4 Regulatory	T CD4 Regulatory
PI4KA	0.8672	0.1328	1.87643	6.78642e-05	6.79215e-05	0	0.25	-0.0771945	-0.147168	1.51386	-5.04343	5.86827	0.114713	0.164948	0.084788	0.123711	0.541729	0.735208	Psoriasis	Healthy	Skin	Skin	T CD4 Regulatory	T CD4 Regulatory
ICOS	0.8672	0.1328	1.87643	0.000714652	0.000672857	0	0.25	-0.128384	-0.122185	1.55861	-5.37164	5.73389	1.05486	1.10309	0.471322	0.484536	8.05684	5.43897	Psoriasis	Healthy	Skin	Skin	T CD4 Regulatory	T CD4 Regulatory
PRKACB	0.8672	0.1328	1.87643	8.51646e-05	7.86186e-05	0	0.25	0.218895	0.214893	1.54509	-5.83364	5.04615	0.112219	0.195876	0.0922693	0.14433	0.786225	1.01311	Psoriasis	Healthy	Skin	Skin	T CD4 Regulatory	T CD4 Regulatory
NUDT1	0.8672	0.1328	1.87643	0.000140233	8.01508e-05	0	0.25	0.829818	0.860121	1.06711	-3.67519	4.69346	0.189526	0.134021	0.159601	0.123711	1.37761	1.00931	Psoriasis	Healthy	Skin	Skin	T CD4 Regulatory	T CD4 Regulatory
MDM4	0.8672	0.1328	1.87643	0.00023721	0.000193818	0	0.25	0.47178	0.470429	1.3801	-3.9813	4.30451	0.309227	0.309278	0.214464	0.247423	1.92096	1.68593	Psoriasis	Healthy	Skin	Skin	T CD4 Regulatory	T CD4 Regulatory
PPP1R15A	0.8672	0.1328	1.87643	0.00119149	0.00124453	0	0.25	-0.0613874	-0.0790038	1.40087	-4.29508	4.31153	1.59102	2.42268	0.598504	0.639175	11.5132	9.75372	Psoriasis	Healthy	Skin	Skin	T CD4 Regulatory	T CD4 Regulatory
DNMT3A	0.867	0.133	1.87469	7.76255e-05	4.75459e-05	0	0.25	0.6893	0.672698	1.42771	-5.33509	6.0911	0.119701	0.14433	0.0947631	0.123711	0.636641	0.521289	Psoriasis	Healthy	Skin	Skin	T CD4 Regulatory	T CD4 Regulatory
PSMD11	0.867	0.133	1.87469	0.000139275	7.22314e-05	0	0.25	0.924686	0.905469	1.00777	-4.25201	4.49769	0.174564	0.154639	0.149626	0.134021	1.28523	0.524511	Psoriasis	Healthy	Skin	Skin	T CD4 Regulatory	T CD4 Regulatory
STX16	0.867	0.133	1.87469	0.000154424	8.94239e-05	0	0.25	0.920473	0.872613	1.29737	-3.80454	5.39938	0.194514	0.123711	0.167082	0.103093	1.39849	0.668339	Psoriasis	Healthy	Skin	Skin	T CD4 Regulatory	T CD4 Regulatory
ITGAE	0.867	0.133	1.87469	9.42836e-05	9.51824e-05	0	0.25	0.0499557	0.0687075	1.33196	-5.16821	4.15393	0.122195	0.175258	0.107232	0.134021	0.879298	0.683383	Psoriasis	Healthy	Skin	Skin	T CD4 Regulatory	T CD4 Regulatory
SMC3	0.867	0.133	1.87469	0.000190171	0.000111302	0	0.25	0.917611	0.917947	1.19849	-3.31103	4.72048	0.276808	0.206186	0.229426	0.175258	1.76602	1.04745	Psoriasis	Healthy	Skin	Skin	T CD4 Regulatory	T CD4 Regulatory
STK16	0.867	0.133	1.87469	6.61975e-05	5.92278e-05	0	0.25	0.0993224	0.0993557	1.50256	-5.01276	5.50121	0.104738	0.14433	0.0822943	0.113402	0.489891	0.524956	Psoriasis	Healthy	Skin	Skin	T CD4 Regulatory	T CD4 Regulatory
SP110	0.867	0.133	1.87469	0.000146883	0.000100684	0	0.25	0.655742	0.633085	1.26424	-4.28576	4.51963	0.236908	0.195876	0.204489	0.14433	1.75795	0.964287	Psoriasis	Healthy	Skin	Skin	T CD4 Regulatory	T CD4 Regulatory
CAPN2	0.867	0.133	1.87469	0.000189105	0.000301904	0	0.25	-0.662867	-0.696605	1.19011	-4.80791	3.42716	0.294265	0.505155	0.23192	0.371134	2.10165	2.17944	Psoriasis	Healthy	Skin	Skin	T CD4 Regulatory	T CD4 Regulatory
PIGT	0.8668	0.1332	1.87296	0.000108478	5.69828e-05	0	0.25	0.827331	0.841762	1.215	-3.67885	5.09485	0.144638	0.0927835	0.119701	0.0824742	0.912366	0.40498	Psoriasis	Healthy	Skin	Skin	T CD4 Regulatory	T CD4 Regulatory
HECTD1	0.8668	0.1332	1.87296	0.00010609	0.000147096	0	0.25	-0.33604	-0.268288	1.71575	-6.17024	5.3846	0.167082	0.226804	0.117207	0.185567	1.02648	1.25385	Psoriasis	Healthy	Skin	Skin	T CD4 Regulatory	T CD4 Regulatory
HK1	0.8668	0.1332	1.87296	9.23539e-05	0.000122842	0	0.25	-0.379398	-0.356413	1.51691	-4.76444	5.1744	0.13217	0.195876	0.117207	0.154639	0.777725	1.4636	Psoriasis	Healthy	Skin	Skin	T CD4 Regulatory	T CD4 Regulatory
RAB27A	0.8668	0.1332	1.87296	0.000160852	0.000103286	0	0.25	0.573581	0.614661	1.22467	-3.64356	4.97005	0.296758	0.278351	0.17207	0.216495	1.33168	1.16091	Psoriasis	Healthy	Skin	Skin	T CD4 Regulatory	T CD4 Regulatory
RNASEH2B	0.8668	0.1332	1.87296	0.000165728	0.000152508	0	0.25	0.169006	0.0761905	1.64863	-5.28126	5.99578	0.219452	0.28866	0.187032	0.206186	1.6409	1.55042	Psoriasis	Healthy	Skin	Skin	T CD4 Regulatory	T CD4 Regulatory
PAG1	0.8668	0.1332	1.87296	0.000255908	0.000463386	0	0.25	-0.840071	-0.886786	1.12577	-4.4858	3.48763	0.471322	1.28866	0.236908	0.515464	2.29646	5.65875	Psoriasis	Healthy	Skin	Skin	T CD4 Regulatory	T CD4 Regulatory
TXNDC11	0.8668	0.1332	1.87296	0.00016523	0.000107562	0	0.25	0.633908	0.668718	1.25531	-3.77476	5.04166	0.177057	0.257732	0.149626	0.154639	1.10168	0.905659	Psoriasis	Healthy	Skin	Skin	T CD4 Regulatory	T CD4 Regulatory
ATP6V0B	0.8668	0.1332	1.87296	0.000233588	0.000143018	0	0.25	0.863022	0.84957	1.10303	-3.98208	3.98927	0.356609	0.257732	0.284289	0.195876	2.55815	1.29936	Psoriasis	Healthy	Skin	Skin	T CD4 Regulatory	T CD4 Regulatory
PACS1	0.8666	0.1334	1.87123	0.000180519	0.000287564	0	0.25	-0.591249	-0.681613	1.26041	-3.9249	4.54793	0.339152	0.917526	0.15212	0.340206	1.41696	4.09005	Psoriasis	Healthy	Skin	Skin	T CD4 Regulatory	T CD4 Regulatory
CCNDBP1	0.8666	0.1334	1.87123	0.000180664	0.000113449	0	0.25	0.825691	0.784089	1.3293	-4.59921	4.93113	0.244389	0.216495	0.204489	0.175258	1.89719	0.965017	Psoriasis	Healthy	Skin	Skin	T CD4 Regulatory	T CD4 Regulatory
UBE3C	0.8666	0.1334	1.87123	0.00010274	0.000138203	0	0.25	-0.454111	-0.486795	1.41864	-4.98579	4.75971	0.169576	0.329897	0.109726	0.237113	0.777012	1.67675	Psoriasis	Healthy	Skin	Skin	T CD4 Regulatory	T CD4 Regulatory
TIMM17A	0.8666	0.1334	1.87123	0.000111175	0.00018385	0	0.25	-0.667455	-0.643451	1.25186	-5.5464	3.16894	0.162095	0.278351	0.137157	0.237113	1.18722	1.68128	Psoriasis	Healthy	Skin	Skin	T CD4 Regulatory	T CD4 Regulatory
PPP4C	0.8666	0.1334	1.87123	0.000197734	0.000144831	0	0.25	0.646757	0.634343	1.35877	-5.80234	5.06168	0.274314	0.278351	0.23192	0.206186	2.07424	1.25321	Psoriasis	Healthy	Skin	Skin	T CD4 Regulatory	T CD4 Regulatory
ATP6V0E1	0.8666	0.1334	1.87123	0.000634089	0.00034627	0	0.25	0.879219	0.90283	0.876968	-2.55876	3.64154	0.867829	0.742268	0.528678	0.463918	6.24148	3.34496	Psoriasis	Healthy	Skin	Skin	T CD4 Regulatory	T CD4 Regulatory
CD82	0.8664	0.1336	1.8695	0.000312319	0.000215	0	0.25	0.566356	0.607708	1.31382	-4.61151	6.03494	0.426434	0.42268	0.279302	0.309278	3.00087	1.99689	Psoriasis	Healthy	Skin	Skin	T CD4 Regulatory	T CD4 Regulatory
RPS17	0.8664	0.1336	1.8695	0.000612494	0.000378657	0	0.25	0.381857	0.333141	1.50368	-5.17718	5.45935	1.04239	0.680412	0.478803	0.42268	8.60176	3.06563	Psoriasis	Healthy	Skin	Skin	T CD4 Regulatory	T CD4 Regulatory
CHCHD3	0.8664	0.1336	1.8695	8.998e-05	9.20152e-05	0	0.25	0.0733798	0.0968685	1.46696	-4.78962	4.69218	0.11222	0.195876	0.0947631	0.154639	0.648298	0.903053	Psoriasis	Healthy	Skin	Skin	T CD4 Regulatory	T CD4 Regulatory
CDKAL1	0.8664	0.1336	1.8695	0.000135958	0.000195612	0	0.25	-0.470949	-0.530269	1.34047	-4.94553	4.9444	0.25187	0.649485	0.114713	0.298969	0.897755	3.03842	Psoriasis	Healthy	Skin	Skin	T CD4 Regulatory	T CD4 Regulatory
HADHA	0.8664	0.1336	1.8695	0.000196326	0.000124924	0	0.25	0.819246	0.808695	1.08433	-3.41782	4.26928	0.314215	0.226804	0.254364	0.185567	2.26049	0.901812	Psoriasis	Healthy	Skin	Skin	T CD4 Regulatory	T CD4 Regulatory
RECQL	0.8664	0.1336	1.8695	9.48813e-05	8.8597e-05	0	0.25	0.260615	0.135984	1.56682	-5.33879	6.20096	0.147132	0.164948	0.137157	0.113402	1.01026	1.03115	Psoriasis	Healthy	Skin	Skin	T CD4 Regulatory	T CD4 Regulatory
CCDC25	0.8664	0.1336	1.8695	0.000108438	6.74175e-05	0	0.25	0.895793	0.842267	1.32639	-4.16474	4.98097	0.167082	0.134021	0.15212	0.103093	1.1484	0.527191	Psoriasis	Healthy	Skin	Skin	T CD4 Regulatory	T CD4 Regulatory
CD52	0.8662	0.1338	1.86777	0.002338	0.00215114	0	0.25	0.328722	0.290666	1.29397	-3.76802	3.93923	3.5985	4.09278	0.870324	0.793814	26.0081	18.9379	Psoriasis	Healthy	Skin	Skin	T CD4 Regulatory	T CD4 Regulatory
CCDC186	0.8662	0.1338	1.86777	0.000136069	0.000138769	0	0.25	0.127767	0.173025	1.42364	-4.7476	5.5241	0.164589	0.206186	0.134663	0.175258	1.18264	1.50092	Psoriasis	Healthy	Skin	Skin	T CD4 Regulatory	T CD4 Regulatory
NELFE	0.8662	0.1338	1.86777	9.55437e-05	6.55193e-05	0	0.25	0.657211	0.600927	1.48811	-4.67045	5.36619	0.134663	0.103093	0.122195	0.0927835	0.838953	0.534586	Psoriasis	Healthy	Skin	Skin	T CD4 Regulatory	T CD4 Regulatory
PAPOLG	0.8662	0.1338	1.86777	5.54954e-05	7.60598e-05	0	0.25	-0.3622	-0.340197	1.47005	-5.61635	6.23613	0.134663	0.216495	0.0623441	0.14433	0.463165	0.777286	Psoriasis	Healthy	Skin	Skin	T CD4 Regulatory	T CD4 Regulatory
FERMT3	0.8662	0.1338	1.86777	0.00031001	0.000202661	0	0.25	0.737838	0.780353	1.15013	-4.09827	4.16025	0.354115	0.42268	0.291771	0.28866	2.65674	2.56239	Psoriasis	Healthy	Skin	Skin	T CD4 Regulatory	T CD4 Regulatory
SF3B6	0.8662	0.1338	1.86777	0.000296823	0.000195466	0	0.25	0.761772	0.73568	1.41162	-5.94918	4.68895	0.426434	0.43299	0.319202	0.319588	3.10134	1.7719	Psoriasis	Healthy	Skin	Skin	T CD4 Regulatory	T CD4 Regulatory
SUMO2	0.866	0.134	1.86605	0.000863539	0.000664889	0	0.25	0.47962	0.621955	1.13051	-4.37817	3.33099	1.5212	1.24742	0.678304	0.556701	11.2561	6.24526	Psoriasis	Healthy	Skin	Skin	T CD4 Regulatory	T CD4 Regulatory
CTDNEP1	0.866	0.134	1.86605	9.81629e-05	6.47072e-05	0	0.25	0.635787	0.64894	1.24007	-3.84386	5.22328	0.144638	0.113402	0.124688	0.113402	0.90883	0.592254	Psoriasis	Healthy	Skin	Skin	T CD4 Regulatory	T CD4 Regulatory
TSPAN5	0.866	0.134	1.86605	0.000222405	0.000263762	0	0.25	-0.0576557	-0.154338	1.355	-4.01415	5.02586	0.349127	0.670103	0.184539	0.298969	1.65185	3.59083	Psoriasis	Healthy	Skin	Skin	T CD4 Regulatory	T CD4 Regulatory
MT2A	0.866	0.134	1.86605	0.00117617	0.00204995	0	0.25	-0.773354	-0.76982	1.21629	-4.6522	3.81308	1.67581	7.1134	0.593516	0.608247	13.4019	25.8378	Psoriasis	Healthy	Skin	Skin	T CD4 Regulatory	T CD4 Regulatory
FAS	0.866	0.134	1.86605	0.000243298	0.000159108	0	0.25	0.633253	0.630105	1.39423	-5.39906	5.3494	0.294265	0.237113	0.224439	0.185567	2.35638	1.31618	Psoriasis	Healthy	Skin	Skin	T CD4 Regulatory	T CD4 Regulatory
CEP120	0.866	0.134	1.86605	7.18085e-05	4.58574e-05	0	0.25	0.773016	0.733727	1.41122	-3.91186	6.75469	0.109726	0.123711	0.0972569	0.113402	0.555728	0.441048	Psoriasis	Healthy	Skin	Skin	T CD4 Regulatory	T CD4 Regulatory
ZNHIT1	0.866	0.134	1.86605	0.000224039	0.000166878	0	0.25	0.544238	0.513669	1.47706	-5.72377	5.45622	0.331671	0.350515	0.276808	0.268041	2.58428	1.53508	Psoriasis	Healthy	Skin	Skin	T CD4 Regulatory	T CD4 Regulatory
ACIN1	0.866	0.134	1.86605	0.000131572	0.000145099	0	0.25	-0.34737	-0.312038	1.48378	-5.2929	4.64714	0.182045	0.298969	0.159601	0.237113	0.993567	1.71384	Psoriasis	Healthy	Skin	Skin	T CD4 Regulatory	T CD4 Regulatory
MLLT10	0.8658	0.1342	1.86432	0.000145979	0.000112266	0	0.25	0.352868	0.283931	1.49738	-4.36719	6.80085	0.256858	0.360825	0.134663	0.206186	0.985008	1.43236	Psoriasis	Healthy	Skin	Skin	T CD4 Regulatory	T CD4 Regulatory
CBX5	0.8658	0.1342	1.86432	0.00010633	8.46991e-05	0	0.25	0.408095	0.41395	1.39414	-4.32697	4.67505	0.162095	0.164948	0.142145	0.154639	1.14328	0.660754	Psoriasis	Healthy	Skin	Skin	T CD4 Regulatory	T CD4 Regulatory
USP12	0.8658	0.1342	1.86432	0.000252583	0.00035493	0	0.25	-0.484684	-0.500248	1.36333	-4.30888	4.16587	0.418953	1.05155	0.21197	0.402062	1.96241	4.63741	Psoriasis	Healthy	Skin	Skin	T CD4 Regulatory	T CD4 Regulatory
LMF2	0.8658	0.1342	1.86432	0.000137789	9.80918e-05	0	0.25	0.660565	0.65189	1.29523	-3.72016	4.52512	0.204489	0.154639	0.174564	0.14433	1.66328	1.21762	Psoriasis	Healthy	Skin	Skin	T CD4 Regulatory	T CD4 Regulatory
RSU1	0.8658	0.1342	1.86432	0.000149502	8.15933e-05	0	0.25	0.839275	0.789937	1.09913	-2.31626	5.04343	0.19202	0.154639	0.144638	0.113402	1.12434	0.693398	Psoriasis	Healthy	Skin	Skin	T CD4 Regulatory	T CD4 Regulatory
PRXL2C	0.8658	0.1342	1.86432	7.68965e-05	9.02641e-05	0	0.25	-0.0752736	-0.0732021	1.46105	-4.98548	4.6745	0.0947631	0.175258	0.0922693	0.14433	0.66872	0.893709	Psoriasis	Healthy	Skin	Skin	T CD4 Regulatory	T CD4 Regulatory
SNTB2	0.8656	0.1344	1.8626	5.41182e-05	8.44491e-05	0	0.25	-0.76525	-0.747508	1.15965	-4.7728	3.20789	0.0897756	0.216495	0.074813	0.134021	0.45595	0.949649	Psoriasis	Healthy	Skin	Skin	T CD4 Regulatory	T CD4 Regulatory
HLA-DQA1	0.8656	0.1344	1.8626	0.000298365	0.000175665	0	0.25	0.74045	0.75776	1.23085	-3.79681	4.3267	0.406484	0.360825	0.241895	0.237113	2.60587	1.48463	Psoriasis	Healthy	Skin	Skin	T CD4 Regulatory	T CD4 Regulatory
C16orf87	0.8656	0.1344	1.8626	0.000177287	0.000108759	0	0.25	0.770794	0.803549	1.05662	-3.23106	4.08893	0.25187	0.237113	0.184539	0.154639	1.5962	1.32457	Psoriasis	Healthy	Skin	Skin	T CD4 Regulatory	T CD4 Regulatory
KDELR2	0.8656	0.1344	1.8626	0.000122954	7.18877e-05	0	0.25	0.885816	0.900976	1.06791	-3.44745	4.99786	0.174564	0.113402	0.157107	0.103093	1.48854	0.440403	Psoriasis	Healthy	Skin	Skin	T CD4 Regulatory	T CD4 Regulatory
MYCBP2	0.8656	0.1344	1.8626	0.000363107	0.000221813	0	0.25	0.681735	0.681836	1.26454	-3.26765	4.48917	0.566085	0.505155	0.339152	0.329897	3.36581	2.56018	Psoriasis	Healthy	Skin	Skin	T CD4 Regulatory	T CD4 Regulatory
KCTD20	0.8656	0.1344	1.8626	0.000132174	0.000194551	0	0.25	-0.776721	-0.791107	1.29537	-5.44589	5.00166	0.23192	0.484536	0.127182	0.298969	0.993943	2.23828	Psoriasis	Healthy	Skin	Skin	T CD4 Regulatory	T CD4 Regulatory
ZNF106	0.8656	0.1344	1.8626	9.70867e-05	8.81907e-05	0	0.25	0.115171	0.217206	1.29481	-4.39931	3.90061	0.139651	0.134021	0.117207	0.113402	0.794553	0.633588	Psoriasis	Healthy	Skin	Skin	T CD4 Regulatory	T CD4 Regulatory
LSM4	0.8656	0.1344	1.8626	0.000119751	7.11735e-05	0	0.25	0.830343	0.782511	1.17058	-4.00514	4.66963	0.199501	0.195876	0.182045	0.154639	1.43596	0.849058	Psoriasis	Healthy	Skin	Skin	T CD4 Regulatory	T CD4 Regulatory
GADD45B	0.8656	0.1344	1.8626	0.000450937	0.000609305	0	0.25	-0.339758	-0.394468	1.26932	-4.27866	3.78383	0.625935	1.09278	0.329177	0.453608	4.14386	6.21408	Psoriasis	Healthy	Skin	Skin	T CD4 Regulatory	T CD4 Regulatory
TRAPPC3	0.8654	0.1346	1.86088	0.000102233	9.79139e-05	0	0.25	0.267387	0.272237	1.36859	-4.85814	4.45005	0.15212	0.14433	0.142145	0.123711	1.12736	0.89268	Psoriasis	Healthy	Skin	Skin	T CD4 Regulatory	T CD4 Regulatory
PAXBP1	0.8654	0.1346	1.86088	8.63807e-05	6.21209e-05	0	0.25	0.548246	0.528608	1.53052	-3.90876	6.5809	0.102244	0.123711	0.0872818	0.123711	0.589402	0.485645	Psoriasis	Healthy	Skin	Skin	T CD4 Regulatory	T CD4 Regulatory
SDHA	0.8654	0.1346	1.86088	0.000143754	0.000127117	0	0.25	0.361848	0.367487	1.39395	-6.52091	4.75414	0.174564	0.226804	0.147132	0.175258	1.22553	0.931756	Psoriasis	Healthy	Skin	Skin	T CD4 Regulatory	T CD4 Regulatory
SCP2	0.8654	0.1346	1.86088	0.000304004	0.000175371	0	0.25	0.858059	0.839355	1.18812	-3.2439	4.26919	0.45636	0.381443	0.351621	0.319588	3.24653	1.76261	Psoriasis	Healthy	Skin	Skin	T CD4 Regulatory	T CD4 Regulatory
SPN	0.8654	0.1346	1.86088	8.26352e-05	7.20789e-05	0	0.25	0.303382	0.285923	1.4858	-5.18563	5.1351	0.124688	0.103093	0.114713	0.0824742	0.909256	0.703934	Psoriasis	Healthy	Skin	Skin	T CD4 Regulatory	T CD4 Regulatory
U2AF1L4	0.8654	0.1346	1.86088	0.000174369	0.000114207	0	0.25	0.593963	0.637057	1.27346	-4.57517	4.42404	0.229427	0.175258	0.182045	0.134021	1.69292	0.978959	Psoriasis	Healthy	Skin	Skin	T CD4 Regulatory	T CD4 Regulatory
MRPL20	0.8652	0.1348	1.85917	0.000185484	0.000123462	0	0.25	0.712151	0.731211	1.29765	-3.9409	5.0431	0.246883	0.195876	0.204489	0.164948	1.7922	1.06005	Psoriasis	Healthy	Skin	Skin	T CD4 Regulatory	T CD4 Regulatory
ITGAL	0.8652	0.1348	1.85917	0.000203366	0.000199256	0	0.25	0.140969	0.0676732	1.4779	-4.18461	5.01042	0.314215	0.340206	0.206983	0.278351	1.8303	2.23836	Psoriasis	Healthy	Skin	Skin	T CD4 Regulatory	T CD4 Regulatory
HOXB2	0.8652	0.1348	1.85917	0.000112727	0.000131299	0	0.25	-0.068252	-0.0340757	1.4353	-4.48547	5.12073	0.15212	0.257732	0.142145	0.195876	1.08094	1.14674	Psoriasis	Healthy	Skin	Skin	T CD4 Regulatory	T CD4 Regulatory
LIMS1	0.8652	0.1348	1.85917	0.000187522	0.000178798	0	0.25	0.318157	0.354994	1.34374	-4.0839	5.11196	0.331671	0.546392	0.184539	0.216495	1.72083	1.95575	Psoriasis	Healthy	Skin	Skin	T CD4 Regulatory	T CD4 Regulatory
SNRPE	0.8652	0.1348	1.85917	0.000277746	0.000183975	0	0.25	0.654542	0.721299	1.24994	-4.91885	4.71734	0.36409	0.391753	0.284289	0.278351	2.64204	2.32646	Psoriasis	Healthy	Skin	Skin	T CD4 Regulatory	T CD4 Regulatory
NAA15	0.8652	0.1348	1.85917	7.24567e-05	8.04927e-05	0	0.25	-0.180441	-0.249304	1.39968	-4.71764	6.212	0.122195	0.195876	0.0922693	0.154639	0.594372	1.02705	Psoriasis	Healthy	Skin	Skin	T CD4 Regulatory	T CD4 Regulatory
PIK3C3	0.8652	0.1348	1.85917	8.08474e-05	0.000123848	0	0.25	-0.757882	-0.817133	1.08484	-3.76161	3.05293	0.122195	0.298969	0.0972569	0.206186	0.605443	1.17471	Psoriasis	Healthy	Skin	Skin	T CD4 Regulatory	T CD4 Regulatory
ESF1	0.8652	0.1348	1.85917	8.30125e-05	9.49388e-05	0	0.25	-0.0954451	-0.144145	1.3752	-5.43275	3.95245	0.119701	0.175258	0.107232	0.113402	0.819108	1.12921	Psoriasis	Healthy	Skin	Skin	T CD4 Regulatory	T CD4 Regulatory
MSL2	0.8652	0.1348	1.85917	0.000113623	0.000172962	0	0.25	-0.650147	-0.726373	1.21591	-4.73659	3.95776	0.164589	0.494845	0.114713	0.226804	0.917806	1.45641	Psoriasis	Healthy	Skin	Skin	T CD4 Regulatory	T CD4 Regulatory
CANX	0.865	0.135	1.85745	0.000135731	0.000139587	0	0.25	0.0514164	0.079505	1.39853	-5.21568	4.70317	0.229427	0.226804	0.184539	0.195876	1.62685	1.34957	Psoriasis	Healthy	Skin	Skin	T CD4 Regulatory	T CD4 Regulatory
MSL3	0.865	0.135	1.85745	0.000133902	0.000146533	0	0.25	-0.00945361	0.0147147	1.45558	-5.74859	5.51191	0.164589	0.206186	0.147132	0.195876	1.23362	1.29563	Psoriasis	Healthy	Skin	Skin	T CD4 Regulatory	T CD4 Regulatory
SMAP1	0.865	0.135	1.85745	0.000167101	0.000144276	0	0.25	0.296896	0.327524	1.27212	-4.35932	3.74253	0.204489	0.319588	0.164589	0.268041	1.25466	1.83783	Psoriasis	Healthy	Skin	Skin	T CD4 Regulatory	T CD4 Regulatory
NSMCE1	0.865	0.135	1.85745	7.0518e-05	7.47243e-05	0	0.25	-0.0302015	-0.0338907	1.55343	-6.00968	5.18333	0.109726	0.134021	0.107232	0.123711	0.75093	0.654333	Psoriasis	Healthy	Skin	Skin	T CD4 Regulatory	T CD4 Regulatory
TIAM2	0.865	0.135	1.85745	4.27096e-05	3.15232e-05	0	0.25	0.487598	0.461588	1.39339	-4.13015	6.87088	0.0897756	0.123711	0.0548628	0.0721649	0.29341	0.503634	Psoriasis	Healthy	Skin	Skin	T CD4 Regulatory	T CD4 Regulatory
DPP7	0.865	0.135	1.85745	0.000299401	0.000173571	0	0.25	0.925671	0.900081	1.10233	-3.08155	4.08523	0.436409	0.28866	0.351621	0.226804	3.3646	2.28504	Psoriasis	Healthy	Skin	Skin	T CD4 Regulatory	T CD4 Regulatory
CHP1	0.865	0.135	1.85745	8.57922e-05	9.30407e-05	0	0.25	-0.0619175	-0.0123878	1.50424	-7.3682	4.48494	0.139651	0.216495	0.117207	0.154639	0.861849	0.847711	Psoriasis	Healthy	Skin	Skin	T CD4 Regulatory	T CD4 Regulatory
RIF1	0.8648	0.1352	1.85574	7.0967e-05	9.04397e-05	0	0.25	-0.172052	-0.154437	1.45184	-4.96862	4.39498	0.114713	0.175258	0.0922693	0.134021	0.664228	0.635999	Psoriasis	Healthy	Skin	Skin	T CD4 Regulatory	T CD4 Regulatory
LMBR1L	0.8648	0.1352	1.85574	7.55657e-05	0.000112016	0	0.25	-0.547501	-0.540903	1.40621	-5.33547	4.50105	0.117207	0.237113	0.102244	0.175258	0.688322	0.893925	Psoriasis	Healthy	Skin	Skin	T CD4 Regulatory	T CD4 Regulatory
ZBTB38	0.8648	0.1352	1.85574	0.000157378	0.000163493	0	0.25	0.077593	0.0992837	1.49809	-6.34033	5.2029	0.251871	0.278351	0.179551	0.175258	1.71085	1.37567	Psoriasis	Healthy	Skin	Skin	T CD4 Regulatory	T CD4 Regulatory
TUBA1B	0.8648	0.1352	1.85574	0.000409122	0.000368878	0	0.25	0.244767	0.31562	1.47938	-5.73362	4.7096	0.663342	0.546392	0.396509	0.278351	4.97642	2.75745	Psoriasis	Healthy	Skin	Skin	T CD4 Regulatory	T CD4 Regulatory
GNB5	0.8648	0.1352	1.85574	6.77553e-05	0.000127264	0	0.25	-0.763163	-0.68435	1.35202	-5.79512	3.12907	0.0822943	0.329897	0.0698254	0.195876	0.549567	1.33327	Psoriasis	Healthy	Skin	Skin	T CD4 Regulatory	T CD4 Regulatory
BECN1	0.8648	0.1352	1.85574	0.000102216	6.29899e-05	0	0.25	0.802583	0.710369	1.42298	-4.55209	5.08414	0.127182	0.103093	0.107232	0.0927835	0.818363	0.456463	Psoriasis	Healthy	Skin	Skin	T CD4 Regulatory	T CD4 Regulatory
RHOF	0.8648	0.1352	1.85574	0.000184628	0.000109427	0	0.25	0.816351	0.863083	0.958341	-4.10116	3.52725	0.291771	0.206186	0.25187	0.14433	2.19667	0.846664	Psoriasis	Healthy	Skin	Skin	T CD4 Regulatory	T CD4 Regulatory
TRIM33	0.8648	0.1352	1.85574	0.000114611	0.000179831	0	0.25	-0.658483	-0.672919	1.40529	-5.30715	4.96319	0.226933	0.56701	0.134663	0.309278	1.13479	2.01398	Psoriasis	Healthy	Skin	Skin	T CD4 Regulatory	T CD4 Regulatory
FAM177A1	0.8648	0.1352	1.85574	0.000259978	0.000306828	0	0.25	-0.271887	-0.339011	1.34083	-3.94867	4.28009	0.416459	0.814433	0.244389	0.350515	2.23637	2.83877	Psoriasis	Healthy	Skin	Skin	T CD4 Regulatory	T CD4 Regulatory
SH3BP5	0.8646	0.1354	1.85403	0.000131806	0.000126164	0	0.25	0.135235	0.0817099	1.47444	-6.44613	5.212	0.184539	0.195876	0.15212	0.185567	1.2235	1.05369	Psoriasis	Healthy	Skin	Skin	T CD4 Regulatory	T CD4 Regulatory
PPWD1	0.8646	0.1354	1.85403	0.000117502	0.000122479	0	0.25	-0.124468	-0.0869956	1.48736	-5.3094	4.64492	0.13217	0.247423	0.107232	0.195876	0.80366	1.49789	Psoriasis	Healthy	Skin	Skin	T CD4 Regulatory	T CD4 Regulatory
ARID2	0.8646	0.1354	1.85403	0.00012958	0.000186949	0	0.25	-0.515157	-0.52717	1.35284	-5.39087	4.79802	0.266833	0.649485	0.129676	0.298969	1.23524	2.56154	Psoriasis	Healthy	Skin	Skin	T CD4 Regulatory	T CD4 Regulatory
NFKB1	0.8646	0.1354	1.85403	0.000329163	0.00052796	0	0.25	-0.490138	-0.440368	1.44333	-6.0447	3.89278	0.563591	1.92783	0.264339	0.505155	2.74324	6.92678	Psoriasis	Healthy	Skin	Skin	T CD4 Regulatory	T CD4 Regulatory
S100A11	0.8646	0.1354	1.85403	0.000906281	0.000672708	0	0.25	0.682658	0.726399	1.16539	-3.23766	4.31771	1.45137	1.27835	0.630923	0.546392	10.2921	5.96779	Psoriasis	Healthy	Skin	Skin	T CD4 Regulatory	T CD4 Regulatory
ILK	0.8646	0.1354	1.85403	0.000161054	0.000100958	0	0.25	0.742477	0.725534	1.26807	-4.02179	4.89276	0.21197	0.206186	0.177057	0.175258	1.31609	0.783563	Psoriasis	Healthy	Skin	Skin	T CD4 Regulatory	T CD4 Regulatory
R3HDM4	0.8646	0.1354	1.85403	0.000153494	9.04315e-05	0	0.25	0.876916	0.820187	1.20721	-3.54298	4.89559	0.187033	0.154639	0.164589	0.14433	1.2636	0.717519	Psoriasis	Healthy	Skin	Skin	T CD4 Regulatory	T CD4 Regulatory
GRK5	0.8646	0.1354	1.85403	0.000110379	0.000199771	0	0.25	-0.712241	-0.664221	1.30898	-6.29662	3.49503	0.174564	0.824742	0.104738	0.268041	0.808564	2.84005	Psoriasis	Healthy	Skin	Skin	T CD4 Regulatory	T CD4 Regulatory
LY9	0.8646	0.1354	1.85403	8.63993e-05	0.000116426	0	0.25	-0.401455	-0.436695	1.41051	-5.2873	4.969	0.112219	0.278351	0.0897756	0.206186	0.72476	1.05412	Psoriasis	Healthy	Skin	Skin	T CD4 Regulatory	T CD4 Regulatory
POLR3GL	0.8644	0.1356	1.85233	0.000196778	0.000146731	0	0.25	0.49253	0.520921	1.38311	-4.73365	5.7097	0.261846	0.268041	0.216958	0.247423	1.96581	1.34848	Psoriasis	Healthy	Skin	Skin	T CD4 Regulatory	T CD4 Regulatory
SYNE3	0.8644	0.1356	1.85233	8.23002e-05	9.08616e-05	0	0.25	-0.264061	-0.201601	1.49606	-5.69723	4.33167	0.117207	0.185567	0.102244	0.14433	0.751303	0.727065	Psoriasis	Healthy	Skin	Skin	T CD4 Regulatory	T CD4 Regulatory
ASAH1	0.8644	0.1356	1.85233	0.000103447	0.000104892	0	0.25	0.15493	0.175773	1.3393	-5.08457	4.14378	0.13217	0.185567	0.124688	0.123711	0.969655	0.929702	Psoriasis	Healthy	Skin	Skin	T CD4 Regulatory	T CD4 Regulatory
TM2D3	0.8644	0.1356	1.85233	0.000120124	7.08067e-05	0	0.25	0.996373	0.887579	1.35385	-5.08363	6.20043	0.17207	0.113402	0.154613	0.113402	1.28751	0.542051	Psoriasis	Healthy	Skin	Skin	T CD4 Regulatory	T CD4 Regulatory
NDUFB7	0.8644	0.1356	1.85233	0.00027314	0.000219109	0	0.25	0.379831	0.417882	1.35054	-4.6855	4.64968	0.448878	0.350515	0.349127	0.226804	3.23396	1.7788	Psoriasis	Healthy	Skin	Skin	T CD4 Regulatory	T CD4 Regulatory
C21orf91	0.8642	0.1358	1.85062	0.000120225	0.000181295	0	0.25	-0.48933	-0.453701	1.3875	-6.05462	3.67919	0.162095	0.329897	0.142145	0.247423	1.14939	1.75042	Psoriasis	Healthy	Skin	Skin	T CD4 Regulatory	T CD4 Regulatory
SMG6	0.8642	0.1358	1.85062	0.000131577	0.00015457	0	0.25	-0.400773	-0.456541	1.28678	-4.62855	3.88026	0.204489	0.329897	0.142145	0.206186	1.06311	1.62103	Psoriasis	Healthy	Skin	Skin	T CD4 Regulatory	T CD4 Regulatory
ZDHHC20	0.8642	0.1358	1.85062	9.48142e-05	0.000109633	0	0.25	-0.097267	-0.119137	1.42432	-5.22185	5.13922	0.137157	0.309278	0.107232	0.195876	0.776595	1.55594	Psoriasis	Healthy	Skin	Skin	T CD4 Regulatory	T CD4 Regulatory
UXS1	0.8642	0.1358	1.85062	0.0001727	0.000135331	0	0.25	0.545264	0.601961	1.27049	-4.06136	4.45411	0.261846	0.298969	0.187032	0.216495	1.579	1.14207	Psoriasis	Healthy	Skin	Skin	T CD4 Regulatory	T CD4 Regulatory
DGUOK	0.8642	0.1358	1.85062	0.000250663	0.000207162	0	0.25	0.48879	0.449705	1.46363	-4.4313	4.96221	0.291771	0.360825	0.239401	0.257732	2.21063	1.89626	Psoriasis	Healthy	Skin	Skin	T CD4 Regulatory	T CD4 Regulatory
SSBP1	0.8642	0.1358	1.85062	0.000334772	0.000223641	0	0.25	0.752569	0.786619	1.10324	-3.14941	3.99797	0.526185	0.484536	0.374065	0.340206	3.84516	2.20432	Psoriasis	Healthy	Skin	Skin	T CD4 Regulatory	T CD4 Regulatory
FNIP1	0.8642	0.1358	1.85062	0.000133042	0.000193809	0	0.25	-0.460055	-0.435655	1.36891	-5.24683	4.92652	0.167082	0.226804	0.144638	0.185567	1.30555	1.31951	Psoriasis	Healthy	Skin	Skin	T CD4 Regulatory	T CD4 Regulatory
NDUFS4	0.8642	0.1358	1.85062	0.000175884	0.000109886	0	0.25	0.709496	0.729733	1.12841	-3.36193	4.09745	0.234414	0.216495	0.206983	0.154639	1.50908	1.07887	Psoriasis	Healthy	Skin	Skin	T CD4 Regulatory	T CD4 Regulatory
TMEM14B	0.8642	0.1358	1.85062	0.000183874	0.000150944	0	0.25	0.338589	0.401736	1.36834	-5.33282	4.73051	0.289277	0.257732	0.246883	0.206186	2.25394	1.26885	Psoriasis	Healthy	Skin	Skin	T CD4 Regulatory	T CD4 Regulatory
LGALS1	0.8642	0.1358	1.85062	0.00201161	0.00338392	0	0.25	-0.612801	-0.591998	1.32532	-4.67299	4.2432	3.43391	6.59793	0.683292	0.845361	24.745	28.8621	Psoriasis	Healthy	Skin	Skin	T CD4 Regulatory	T CD4 Regulatory
ZMYND8	0.8642	0.1358	1.85062	0.000148119	8.46014e-05	0	0.25	0.873813	0.824328	1.23701	-4.13468	5.4306	0.149626	0.164948	0.119701	0.154639	1.02116	0.666299	Psoriasis	Healthy	Skin	Skin	T CD4 Regulatory	T CD4 Regulatory
GMPS	0.8642	0.1358	1.85062	7.3267e-05	6.31568e-05	0	0.25	0.282841	0.281529	1.37617	-5.13176	4.64968	0.104738	0.134021	0.0872818	0.113402	0.667446	0.535507	Psoriasis	Healthy	Skin	Skin	T CD4 Regulatory	T CD4 Regulatory
RASSF1	0.8642	0.1358	1.85062	0.000105105	0.000138704	0	0.25	-0.284843	-0.351787	1.45014	-5.02152	4.98763	0.134663	0.257732	0.114713	0.185567	0.963478	1.09353	Psoriasis	Healthy	Skin	Skin	T CD4 Regulatory	T CD4 Regulatory
VAV1	0.864	0.136	1.84892	0.000144378	0.000191696	0	0.25	-0.250873	-0.252699	1.46448	-5.27509	4.91234	0.301746	0.587629	0.15212	0.247423	1.32497	2.47098	Psoriasis	Healthy	Skin	Skin	T CD4 Regulatory	T CD4 Regulatory
NT5C	0.864	0.136	1.84892	0.00018716	0.000143443	0	0.25	0.638436	0.590474	1.56084	-5.86422	6.1543	0.244389	0.257732	0.219451	0.185567	1.7726	1.28889	Psoriasis	Healthy	Skin	Skin	T CD4 Regulatory	T CD4 Regulatory
HNRNPH2	0.864	0.136	1.84892	0.000112465	7.51932e-05	0	0.25	0.489304	0.562478	1.25831	-3.91414	4.20013	0.147132	0.113402	0.134663	0.113402	1.21954	0.595802	Psoriasis	Healthy	Skin	Skin	T CD4 Regulatory	T CD4 Regulatory
SHLD2	0.8638	0.1362	1.84722	6.44263e-05	0.000111539	0	0.25	-0.772562	-0.801467	1.19379	-4.57311	3.47004	0.0872818	0.257732	0.0723192	0.226804	0.394979	1.22965	Psoriasis	Healthy	Skin	Skin	T CD4 Regulatory	T CD4 Regulatory
KMT2A	0.8638	0.1362	1.84722	0.000266128	0.000393738	0	0.25	-0.673898	-0.649491	1.31831	-4.69109	3.64939	0.374065	0.597938	0.279302	0.391753	2.7707	2.43257	Psoriasis	Healthy	Skin	Skin	T CD4 Regulatory	T CD4 Regulatory
OAT	0.8638	0.1362	1.84722	8.50471e-05	8.53191e-05	0	0.25	0.12593	0.0264187	1.54822	-5.30365	5.27641	0.0897756	0.237113	0.0798005	0.185567	0.598577	1.01516	Psoriasis	Healthy	Skin	Skin	T CD4 Regulatory	T CD4 Regulatory
TOP2B	0.8638	0.1362	1.84722	9.46332e-05	0.000126234	0	0.25	-0.495015	-0.487781	1.35294	-4.64488	3.97815	0.144639	0.216495	0.112219	0.175258	0.781207	1.1974	Psoriasis	Healthy	Skin	Skin	T CD4 Regulatory	T CD4 Regulatory
RASA2	0.8638	0.1362	1.84722	0.000359254	0.000480402	0	0.25	-0.583976	-0.634622	1.16465	-3.6574	3.37037	0.720697	1.91752	0.249377	0.505155	3.01964	7.25205	Psoriasis	Healthy	Skin	Skin	T CD4 Regulatory	T CD4 Regulatory
ATP6V1D	0.8636	0.1364	1.84552	0.000107225	7.58836e-05	0	0.25	0.53595	0.546889	1.27265	-3.83339	4.93089	0.13217	0.195876	0.122195	0.154639	0.856433	0.676836	Psoriasis	Healthy	Skin	Skin	T CD4 Regulatory	T CD4 Regulatory
BPTF	0.8636	0.1364	1.84552	0.000357169	0.000307033	0	0.25	0.143528	0.113055	1.42815	-4.02234	5.24345	0.531172	0.670103	0.326683	0.42268	3.36157	3.26332	Psoriasis	Healthy	Skin	Skin	T CD4 Regulatory	T CD4 Regulatory
TXNDC9	0.8636	0.1364	1.84552	0.000115269	8.82402e-05	0	0.25	0.523714	0.487793	1.61014	-5.60528	5.7438	0.127182	0.123711	0.124688	0.123711	1.15872	0.727622	Psoriasis	Healthy	Skin	Skin	T CD4 Regulatory	T CD4 Regulatory
SF3A2	0.8636	0.1364	1.84552	9.31502e-05	7.64004e-05	0	0.25	0.267773	0.325442	1.44726	-5.54529	5.07263	0.117207	0.154639	0.0997506	0.134021	0.849745	0.745071	Psoriasis	Healthy	Skin	Skin	T CD4 Regulatory	T CD4 Regulatory
MOB4	0.8634	0.1366	1.84382	0.000141631	0.000234154	0	0.25	-0.630814	-0.648778	1.36837	-5.60243	4.2857	0.17207	0.463918	0.139651	0.319588	1.16181	1.87882	Psoriasis	Healthy	Skin	Skin	T CD4 Regulatory	T CD4 Regulatory
KDM3B	0.8634	0.1366	1.84382	8.14242e-05	7.93588e-05	0	0.25	0.153981	0.0251179	1.54619	-5.0376	5.93879	0.122195	0.134021	0.0997506	0.0824742	0.781674	0.820188	Psoriasis	Healthy	Skin	Skin	T CD4 Regulatory	T CD4 Regulatory
DCTN6	0.8634	0.1366	1.84382	6.66598e-05	4.84056e-05	0	0.25	0.618545	0.584592	1.38744	-3.71946	5.32084	0.104738	0.14433	0.0872818	0.113402	0.603951	0.48899	Psoriasis	Healthy	Skin	Skin	T CD4 Regulatory	T CD4 Regulatory
DNAJB2	0.8634	0.1366	1.84382	9.61926e-05	0.000116209	0	0.25	-0.182486	-0.145662	1.58271	-6.05309	5.31687	0.0997507	0.14433	0.0997506	0.0927835	0.880879	0.840774	Psoriasis	Healthy	Skin	Skin	T CD4 Regulatory	T CD4 Regulatory
CWF19L2	0.8634	0.1366	1.84382	0.000149199	0.000156133	0	0.25	-0.0172695	-0.0227427	1.48987	-4.75458	5.35642	0.197008	0.28866	0.15212	0.195876	1.16242	1.54262	Psoriasis	Healthy	Skin	Skin	T CD4 Regulatory	T CD4 Regulatory
INO80	0.8634	0.1366	1.84382	8.01649e-05	5.19554e-05	0	0.25	0.486646	0.418813	1.36289	-3.81584	4.8494	0.129676	0.113402	0.0972569	0.113402	0.692937	0.483805	Psoriasis	Healthy	Skin	Skin	T CD4 Regulatory	T CD4 Regulatory
MRPL41	0.8634	0.1366	1.84382	0.000265435	0.00019469	0	0.25	0.739633	0.762304	1.33916	-4.14754	5.74867	0.346634	0.329897	0.286783	0.257732	2.51303	1.43354	Psoriasis	Healthy	Skin	Skin	T CD4 Regulatory	T CD4 Regulatory
NLRP1	0.8634	0.1366	1.84382	9.79059e-05	0.00015937	0	0.25	-0.677796	-0.7029	1.31292	-6.96142	4.3239	0.142145	0.298969	0.114713	0.247423	0.882272	1.57094	Psoriasis	Healthy	Skin	Skin	T CD4 Regulatory	T CD4 Regulatory
TOX4	0.8634	0.1366	1.84382	0.000187426	0.000105282	0	0.25	0.852885	0.866247	0.944441	-2.96863	3.75058	0.249377	0.206186	0.21197	0.175258	1.69035	1.04627	Psoriasis	Healthy	Skin	Skin	T CD4 Regulatory	T CD4 Regulatory
TM9SF2	0.8634	0.1366	1.84382	0.000125609	8.97303e-05	0	0.25	0.328969	0.40542	1.29396	-4.31164	4.44732	0.189526	0.206186	0.129676	0.185567	1.00865	1.6654	Psoriasis	Healthy	Skin	Skin	T CD4 Regulatory	T CD4 Regulatory
RNF115	0.8634	0.1366	1.84382	9.6561e-05	0.000183706	0	0.25	-0.904712	-0.879755	1.00376	-4.37152	2.81167	0.144639	0.391753	0.122195	0.226804	0.849094	1.55215	Psoriasis	Healthy	Skin	Skin	T CD4 Regulatory	T CD4 Regulatory
TMEM230	0.8632	0.1368	1.84213	0.000207759	0.00013432	0	0.25	0.706079	0.699533	1.24002	-3.65724	4.4424	0.286783	0.206186	0.236908	0.164948	2.18385	0.873735	Psoriasis	Healthy	Skin	Skin	T CD4 Regulatory	T CD4 Regulatory
LAPTM4A	0.8632	0.1368	1.84213	0.000289377	0.00021604	0	0.25	0.589922	0.591935	1.32705	-4.87011	5.15303	0.394015	0.391753	0.286783	0.278351	2.88574	1.5792	Psoriasis	Healthy	Skin	Skin	T CD4 Regulatory	T CD4 Regulatory
MED13	0.8632	0.1368	1.84213	0.000130802	0.000189805	0	0.25	-0.656016	-0.626864	1.21383	-4.97619	3.08876	0.234414	0.494845	0.174564	0.340206	1.10977	2.16297	Psoriasis	Healthy	Skin	Skin	T CD4 Regulatory	T CD4 Regulatory
PUM1	0.8632	0.1368	1.84213	0.000186491	0.000275396	0	0.25	-0.708978	-0.754052	1.12818	-3.94175	3.66536	0.34414	0.597938	0.162095	0.309278	1.38569	3.17061	Psoriasis	Healthy	Skin	Skin	T CD4 Regulatory	T CD4 Regulatory
SEPHS2	0.8632	0.1368	1.84213	9.85861e-05	7.89619e-05	0	0.25	0.466768	0.485993	1.39792	-4.49277	4.59098	0.127182	0.134021	0.112219	0.134021	0.937413	0.831464	Psoriasis	Healthy	Skin	Skin	T CD4 Regulatory	T CD4 Regulatory
DDX39B	0.8632	0.1368	1.84213	7.57897e-05	9.74465e-05	0	0.25	-0.252051	-0.251111	1.45708	-5.36493	5.80635	0.114713	0.14433	0.107232	0.113402	0.963278	0.653493	Psoriasis	Healthy	Skin	Skin	T CD4 Regulatory	T CD4 Regulatory
DOCK11	0.863	0.137	1.84043	0.00014092	0.00014187	0	0.25	-0.155142	-0.239149	1.30122	-3.90058	4.50785	0.254364	0.402062	0.154613	0.216495	1.24367	1.42648	Psoriasis	Healthy	Skin	Skin	T CD4 Regulatory	T CD4 Regulatory
IQGAP1	0.863	0.137	1.84043	0.000436546	0.000792535	0	0.25	-0.918177	-0.916307	0.908051	-4.05867	2.49792	0.683291	1.64948	0.374065	0.639175	4.03253	7.81303	Psoriasis	Healthy	Skin	Skin	T CD4 Regulatory	T CD4 Regulatory
HECA	0.863	0.137	1.84043	0.00026213	0.000395766	0	0.25	-0.505534	-0.568517	1.25276	-4.65469	5.20024	0.389028	1.1134	0.204489	0.402062	1.76281	4.35193	Psoriasis	Healthy	Skin	Skin	T CD4 Regulatory	T CD4 Regulatory
GATA3	0.8628	0.1372	1.83874	0.000372848	0.000694195	0	0.25	-0.82038	-0.808409	1.17796	-6.40523	4.49581	0.620947	1.05155	0.319202	0.494845	3.86694	5.28932	Psoriasis	Healthy	Skin	Skin	T CD4 Regulatory	T CD4 Regulatory
TWF2	0.8628	0.1372	1.83874	0.000212743	0.000136966	0	0.25	0.787282	0.720231	1.45597	-5.58232	5.19193	0.289277	0.247423	0.234414	0.226804	2.08896	1.62012	Psoriasis	Healthy	Skin	Skin	T CD4 Regulatory	T CD4 Regulatory
EPM2AIP1	0.8628	0.1372	1.83874	0.000116018	0.000138627	0	0.25	-0.0225894	-0.112418	1.47229	-5.28465	5.06529	0.134663	0.257732	0.114713	0.134021	0.952098	0.826899	Psoriasis	Healthy	Skin	Skin	T CD4 Regulatory	T CD4 Regulatory
FLII	0.8628	0.1372	1.83874	8.31371e-05	0.000104321	0	0.25	-0.121153	-0.202751	1.30816	-4.76466	5.11178	0.109726	0.195876	0.107232	0.185567	0.69933	1.14904	Psoriasis	Healthy	Skin	Skin	T CD4 Regulatory	T CD4 Regulatory
KPNA4	0.8628	0.1372	1.83874	0.000139988	0.00021411	0	0.25	-0.737263	-0.73889	1.2653	-5.00049	3.31031	0.197008	0.381443	0.154613	0.28866	1.38279	1.71935	Psoriasis	Healthy	Skin	Skin	T CD4 Regulatory	T CD4 Regulatory
FAM204A	0.8626	0.1374	1.83705	0.000144215	0.00010133	0	0.25	0.72576	0.685856	1.4058	-4.14685	4.87131	0.184539	0.164948	0.157107	0.134021	1.37538	1.27157	Psoriasis	Healthy	Skin	Skin	T CD4 Regulatory	T CD4 Regulatory
YPEL2	0.8626	0.1374	1.83705	0.000121704	0.000203846	0	0.25	-0.802514	-0.801046	1.07563	-4.18765	2.5575	0.194514	0.453608	0.137157	0.268041	1.0968	1.96543	Psoriasis	Healthy	Skin	Skin	T CD4 Regulatory	T CD4 Regulatory
ADAM12	0.8626	0.1374	1.83705	0.000161698	0.000155842	0	0.25	0.161921	0.124683	1.54117	-5.85995	5.45959	0.241895	0.391753	0.154613	0.257732	1.29108	2.06369	Psoriasis	Healthy	Skin	Skin	T CD4 Regulatory	T CD4 Regulatory
PPP1R21	0.8626	0.1374	1.83705	6.689e-05	5.83189e-05	0	0.25	0.19845	0.157453	1.39428	-4.13243	4.92051	0.0972569	0.134021	0.0648379	0.113402	0.419237	0.741459	Psoriasis	Healthy	Skin	Skin	T CD4 Regulatory	T CD4 Regulatory
XRN2	0.8626	0.1374	1.83705	0.000210136	0.000125013	0	0.25	0.786484	0.808323	1.14737	-3.51018	4.03259	0.306733	0.257732	0.249377	0.216495	2.09372	1.28269	Psoriasis	Healthy	Skin	Skin	T CD4 Regulatory	T CD4 Regulatory
SEC24B	0.8626	0.1374	1.83705	7.00159e-05	8.96636e-05	0	0.25	-0.470887	-0.530355	1.37902	-4.89951	5.95121	0.13217	0.216495	0.0798005	0.134021	0.583842	0.851387	Psoriasis	Healthy	Skin	Skin	T CD4 Regulatory	T CD4 Regulatory
TNFRSF25	0.8626	0.1374	1.83705	0.000282813	0.000203421	0	0.25	0.572969	0.58625	1.28998	-4.71187	4.75033	0.411472	0.371134	0.294264	0.257732	3.09401	1.48554	Psoriasis	Healthy	Skin	Skin	T CD4 Regulatory	T CD4 Regulatory
PCNA	0.8626	0.1374	1.83705	0.00010852	0.000123545	0	0.25	-0.104921	-0.08708	1.43447	-6.28164	4.56055	0.114713	0.185567	0.102244	0.164948	0.940259	0.755907	Psoriasis	Healthy	Skin	Skin	T CD4 Regulatory	T CD4 Regulatory
CCDC115	0.8626	0.1374	1.83705	0.000145403	9.38389e-05	0	0.25	0.68508	0.660623	1.37983	-4.58378	4.37716	0.177057	0.14433	0.167082	0.14433	1.54891	0.622422	Psoriasis	Healthy	Skin	Skin	T CD4 Regulatory	T CD4 Regulatory
SYNRG	0.8626	0.1374	1.83705	0.000199298	0.000197171	0	0.25	-0.107165	-0.0923514	1.39003	-4.64456	5.37586	0.306733	0.494845	0.216958	0.28866	1.74089	2.12239	Psoriasis	Healthy	Skin	Skin	T CD4 Regulatory	T CD4 Regulatory
TRIM24	0.8626	0.1374	1.83705	5.976e-05	8.31789e-05	0	0.25	-0.760399	-0.680433	1.29675	-5.60084	2.83998	0.0773067	0.247423	0.0623441	0.14433	0.363971	1.1238	Psoriasis	Healthy	Skin	Skin	T CD4 Regulatory	T CD4 Regulatory
CEP350	0.8626	0.1374	1.83705	0.000151891	0.000217613	0	0.25	-0.415076	-0.398655	1.42237	-5.4957	4.49549	0.21197	0.463918	0.167082	0.298969	1.26176	2.83554	Psoriasis	Healthy	Skin	Skin	T CD4 Regulatory	T CD4 Regulatory
ZC3H13	0.8626	0.1374	1.83705	0.000174239	0.000121659	0	0.25	0.583836	0.546278	1.42747	-4.09832	5.58522	0.229427	0.195876	0.174564	0.185567	1.63237	0.836985	Psoriasis	Healthy	Skin	Skin	T CD4 Regulatory	T CD4 Regulatory
TCF7	0.8626	0.1374	1.83705	6.78643e-05	5.97231e-05	0	0.25	0.454464	0.472275	1.37489	-5.52159	4.59852	0.0947631	0.134021	0.0648379	0.0824742	0.451853	0.418233	Psoriasis	Healthy	Skin	Skin	T CD4 Regulatory	T CD4 Regulatory
RPN2	0.8624	0.1376	1.83537	0.000159097	9.91359e-05	0	0.25	0.653447	0.689835	1.16112	-4.2323	3.92086	0.244389	0.206186	0.19202	0.206186	1.55877	0.931442	Psoriasis	Healthy	Skin	Skin	T CD4 Regulatory	T CD4 Regulatory
CSK	0.8624	0.1376	1.83537	0.000319425	0.000292917	0	0.25	0.426216	0.393567	1.41995	-4.7782	4.56885	0.416459	0.443299	0.301746	0.319588	2.72172	2.93113	Psoriasis	Healthy	Skin	Skin	T CD4 Regulatory	T CD4 Regulatory
ACTL6A	0.8624	0.1376	1.83537	6.77536e-05	9.52722e-05	0	0.25	-0.365802	-0.369437	1.45401	-6.39475	4.84744	0.0947631	0.175258	0.0798005	0.14433	0.648851	0.641009	Psoriasis	Healthy	Skin	Skin	T CD4 Regulatory	T CD4 Regulatory
CLPTM1L	0.8624	0.1376	1.83537	8.52737e-05	8.45998e-05	0	0.25	0.245506	0.157767	1.47033	-5.4344	4.67381	0.102244	0.134021	0.0922693	0.0927835	0.695312	0.697259	Psoriasis	Healthy	Skin	Skin	T CD4 Regulatory	T CD4 Regulatory
VMP1	0.8624	0.1376	1.83537	0.000706197	0.000390331	0	0.25	0.844483	0.862038	0.954877	-2.44229	3.95829	1.07481	1.03093	0.476309	0.443299	6.73779	3.84524	Psoriasis	Healthy	Skin	Skin	T CD4 Regulatory	T CD4 Regulatory
TPRKB	0.8624	0.1376	1.83537	0.000108953	6.99883e-05	0	0.25	0.649823	0.689376	1.23541	-4.29206	4.23497	0.15212	0.123711	0.137157	0.113402	1.06636	0.567782	Psoriasis	Healthy	Skin	Skin	T CD4 Regulatory	T CD4 Regulatory
RPS28	0.8624	0.1376	1.83537	0.00441988	0.00376846	0	0.25	0.458657	0.502462	1.22585	-4.39386	3.65792	7.57356	8.05155	0.942643	0.742268	56.524	42.8228	Psoriasis	Healthy	Skin	Skin	T CD4 Regulatory	T CD4 Regulatory
AHCYL1	0.8624	0.1376	1.83537	6.43804e-05	9.14814e-05	0	0.25	-0.458199	-0.499333	1.36719	-4.85912	4.74465	0.109726	0.185567	0.074813	0.113402	0.646607	0.758808	Psoriasis	Healthy	Skin	Skin	T CD4 Regulatory	T CD4 Regulatory
PITPNC1	0.8624	0.1376	1.83537	0.000133852	0.000169661	0	0.25	-0.118695	-0.0648427	1.43017	-4.81593	4.58221	0.264339	0.824742	0.137157	0.237113	1.21034	3.08217	Psoriasis	Healthy	Skin	Skin	T CD4 Regulatory	T CD4 Regulatory
COPS6	0.8622	0.1378	1.83368	0.000228516	0.000143946	0	0.25	0.664009	0.679184	1.30785	-5.17422	4.62929	0.299252	0.247423	0.254364	0.206186	2.2775	1.11414	Psoriasis	Healthy	Skin	Skin	T CD4 Regulatory	T CD4 Regulatory
SMARCA5	0.8622	0.1378	1.83368	0.000124016	0.000104422	0	0.25	0.350986	0.365693	1.35684	-5.39431	4.53416	0.201995	0.216495	0.154613	0.175258	1.30378	1.1506	Psoriasis	Healthy	Skin	Skin	T CD4 Regulatory	T CD4 Regulatory
RNGTT	0.8622	0.1378	1.83368	8.33838e-05	0.000102759	0	0.25	-0.383914	-0.41585	1.30974	-4.84253	4.73838	0.154614	0.237113	0.0972569	0.164948	0.694082	1.10477	Psoriasis	Healthy	Skin	Skin	T CD4 Regulatory	T CD4 Regulatory
RBM6	0.8622	0.1378	1.83368	0.000201577	0.000280281	0	0.25	-0.475314	-0.465645	1.38151	-4.81039	4.05551	0.366584	0.701031	0.209476	0.381443	1.89182	3.13538	Psoriasis	Healthy	Skin	Skin	T CD4 Regulatory	T CD4 Regulatory
ZNF706	0.8622	0.1378	1.83368	0.000364459	0.000206209	0	0.25	0.803452	0.829811	0.678383	-1.90879	2.9567	0.47631	0.402062	0.334165	0.319588	3.22788	1.98732	Psoriasis	Healthy	Skin	Skin	T CD4 Regulatory	T CD4 Regulatory
RNF113A	0.8622	0.1378	1.83368	5.55448e-05	7.17241e-05	0	0.25	-0.231183	-0.146596	1.45196	-7.2893	4.30025	0.0872818	0.164948	0.0822943	0.103093	0.567451	0.675081	Psoriasis	Healthy	Skin	Skin	T CD4 Regulatory	T CD4 Regulatory
TSG101	0.8622	0.1378	1.83368	0.00010261	6.04075e-05	0	0.25	0.842283	0.807212	1.06782	-3.78651	4.47423	0.147132	0.14433	0.142145	0.123711	0.993888	0.528884	Psoriasis	Healthy	Skin	Skin	T CD4 Regulatory	T CD4 Regulatory
HAUS3	0.8622	0.1378	1.83368	8.42705e-05	0.000101612	0	0.25	-0.124731	-0.138529	1.4655	-5.23721	4.9952	0.0997506	0.237113	0.084788	0.164948	0.757962	0.990843	Psoriasis	Healthy	Skin	Skin	T CD4 Regulatory	T CD4 Regulatory
XPO6	0.8622	0.1378	1.83368	0.000151852	0.000128567	0	0.25	0.38347	0.41589	1.38796	-4.93194	4.82733	0.209476	0.28866	0.137157	0.237113	1.10234	1.54272	Psoriasis	Healthy	Skin	Skin	T CD4 Regulatory	T CD4 Regulatory
C7orf50	0.862	0.138	1.832	0.000118821	9.121e-05	0	0.25	0.533899	0.554207	1.29576	-6.33313	4.43813	0.13217	0.185567	0.119701	0.113402	0.957235	0.743495	Psoriasis	Healthy	Skin	Skin	T CD4 Regulatory	T CD4 Regulatory
ARID1A	0.862	0.138	1.832	0.000147288	0.000233841	0	0.25	-0.804119	-0.84037	1.21739	-4.79164	3.73613	0.241895	0.412371	0.159601	0.278351	1.30586	2.03036	Psoriasis	Healthy	Skin	Skin	T CD4 Regulatory	T CD4 Regulatory
CERK	0.862	0.138	1.832	0.000100267	0.00016662	0	0.25	-0.453727	-0.45704	1.47316	-4.79499	4.93336	0.169576	0.329897	0.142145	0.206186	0.940116	1.1776	Psoriasis	Healthy	Skin	Skin	T CD4 Regulatory	T CD4 Regulatory
STK24	0.862	0.138	1.832	0.00021596	0.000358965	0	0.25	-0.767147	-0.815035	1.08319	-3.83189	3.06675	0.351621	0.896907	0.234414	0.371134	1.91568	3.49944	Psoriasis	Healthy	Skin	Skin	T CD4 Regulatory	T CD4 Regulatory
IMMT	0.862	0.138	1.832	0.00010172	8.34675e-05	0	0.25	0.282317	0.31891	1.35791	-5.9866	4.82635	0.149626	0.268041	0.114713	0.113402	0.827364	1.41572	Psoriasis	Healthy	Skin	Skin	T CD4 Regulatory	T CD4 Regulatory
ZFAND5	0.862	0.138	1.832	0.000341859	0.000388366	0	0.25	-0.20073	-0.206581	1.42313	-4.42491	4.65679	0.511222	0.639175	0.326683	0.360825	3.52689	2.97215	Psoriasis	Healthy	Skin	Skin	T CD4 Regulatory	T CD4 Regulatory
DYM	0.862	0.138	1.832	0.000133381	0.000203289	0	0.25	-0.546308	-0.588732	1.21326	-4.91823	3.9098	0.179551	0.536082	0.114713	0.309278	0.833856	2.30521	Psoriasis	Healthy	Skin	Skin	T CD4 Regulatory	T CD4 Regulatory
UQCR10	0.862	0.138	1.832	0.000465744	0.000295961	0	0.25	0.738447	0.749136	1.25687	-4.69471	3.90223	0.633416	0.546392	0.438903	0.371134	4.82522	2.43295	Psoriasis	Healthy	Skin	Skin	T CD4 Regulatory	T CD4 Regulatory
REST	0.8618	0.1382	1.83032	8.98052e-05	8.69846e-05	0	0.25	0.162498	0.0535417	1.53263	-4.69506	6.20429	0.149626	0.216495	0.117207	0.123711	0.902171	0.749694	Psoriasis	Healthy	Skin	Skin	T CD4 Regulatory	T CD4 Regulatory
AEBP2	0.8618	0.1382	1.83032	0.000126125	0.000135439	0	0.25	-0.335207	-0.354094	1.32397	-4.38876	3.85698	0.226933	0.340206	0.13217	0.216495	1.05904	1.3137	Psoriasis	Healthy	Skin	Skin	T CD4 Regulatory	T CD4 Regulatory
RPL31	0.8618	0.1382	1.83032	0.00197077	0.000978583	0	0.25	0.782482	0.768446	1.22986	-3.02444	4.16517	3.46634	2.02062	0.795511	0.680412	27.7091	8.43135	Psoriasis	Healthy	Skin	Skin	T CD4 Regulatory	T CD4 Regulatory
SASH3	0.8618	0.1382	1.83032	0.000108823	7.44662e-05	0	0.25	0.312386	0.366694	1.42283	-4.33539	4.66958	0.167082	0.154639	0.137157	0.14433	1.11666	0.954071	Psoriasis	Healthy	Skin	Skin	T CD4 Regulatory	T CD4 Regulatory
ANKIB1	0.8618	0.1382	1.83032	9.68363e-05	0.00012366	0	0.25	-0.403178	-0.428712	1.35232	-4.13017	4.62297	0.162095	0.340206	0.102244	0.226804	0.709477	1.29203	Psoriasis	Healthy	Skin	Skin	T CD4 Regulatory	T CD4 Regulatory
ITPR2	0.8618	0.1382	1.83032	8.68831e-05	9.96874e-05	0	0.25	-0.157768	-0.121521	1.46599	-5.29911	4.31494	0.119701	0.237113	0.0922693	0.175258	0.651153	1.33524	Psoriasis	Healthy	Skin	Skin	T CD4 Regulatory	T CD4 Regulatory
UBE2A	0.8618	0.1382	1.83032	0.000149008	0.000254574	0	0.25	-0.783118	-0.816424	0.879579	-3.55136	2.22579	0.209476	0.505155	0.17207	0.381443	1.32779	2.35954	Psoriasis	Healthy	Skin	Skin	T CD4 Regulatory	T CD4 Regulatory
WHAMM	0.8616	0.1384	1.82864	6.92993e-05	9.25301e-05	0	0.25	-0.459246	-0.46609	1.3857	-5.48386	4.9403	0.0947631	0.164948	0.0773067	0.154639	0.597095	0.750376	Psoriasis	Healthy	Skin	Skin	T CD4 Regulatory	T CD4 Regulatory
HSPB1	0.8616	0.1384	1.82864	0.000888402	0.000946758	0	0.25	-0.197532	-0.118334	1.52536	-5.70912	4.65804	1.06484	1.7835	0.476309	0.618557	8.55245	7.78275	Psoriasis	Healthy	Skin	Skin	T CD4 Regulatory	T CD4 Regulatory
ZFX	0.8616	0.1384	1.82864	0.000107777	8.58571e-05	0	0.25	0.449935	0.469467	1.24206	-3.54312	4.22599	0.129676	0.164948	0.104738	0.14433	0.798672	0.89693	Psoriasis	Healthy	Skin	Skin	T CD4 Regulatory	T CD4 Regulatory
UBAP2	0.8616	0.1384	1.82864	7.45217e-05	0.000105201	0	0.25	-0.380848	-0.407319	1.38654	-5.22417	5.37648	0.122195	0.43299	0.0897756	0.185567	0.687222	1.60093	Psoriasis	Healthy	Skin	Skin	T CD4 Regulatory	T CD4 Regulatory
ZC3H12A	0.8616	0.1384	1.82864	0.000110637	0.00014924	0	0.25	-0.369532	-0.403094	1.32398	-4.65904	4.52378	0.17207	0.257732	0.139651	0.195876	1.19769	1.09457	Psoriasis	Healthy	Skin	Skin	T CD4 Regulatory	T CD4 Regulatory
USP1	0.8616	0.1384	1.82864	9.53227e-05	6.81267e-05	0	0.25	0.515134	0.51432	1.42632	-4.93908	6.69487	0.124688	0.113402	0.117207	0.0721649	0.88243	0.3741	Psoriasis	Healthy	Skin	Skin	T CD4 Regulatory	T CD4 Regulatory
NIT2	0.8616	0.1384	1.82864	0.00010958	6.84172e-05	0	0.25	0.674079	0.708911	1.09451	-3.64096	3.72308	0.139651	0.123711	0.122195	0.0927835	0.973669	0.742031	Psoriasis	Healthy	Skin	Skin	T CD4 Regulatory	T CD4 Regulatory
USP8	0.8616	0.1384	1.82864	0.000143252	0.000115818	0	0.25	0.552297	0.511167	1.389	-4.23294	5.25043	0.214464	0.309278	0.162095	0.134021	1.10562	1.80948	Psoriasis	Healthy	Skin	Skin	T CD4 Regulatory	T CD4 Regulatory
SQSTM1	0.8616	0.1384	1.82864	0.000626079	0.00111664	0	0.25	-0.873433	-0.862997	1.07948	-4.89327	2.6453	0.932667	1.81443	0.426434	0.587629	5.78716	10.0348	Psoriasis	Healthy	Skin	Skin	T CD4 Regulatory	T CD4 Regulatory
NUCB1	0.8614	0.1386	1.82697	0.000197197	0.000146149	0	0.25	0.470474	0.47775	1.34522	-5.04315	4.53421	0.246883	0.278351	0.214464	0.206186	1.90091	1.10876	Psoriasis	Healthy	Skin	Skin	T CD4 Regulatory	T CD4 Regulatory
RELCH	0.8614	0.1386	1.82697	7.87959e-05	7.71826e-05	0	0.25	-0.0266966	-0.027473	1.34469	-4.16014	4.5986	0.109726	0.154639	0.0897756	0.14433	0.609455	0.80293	Psoriasis	Healthy	Skin	Skin	T CD4 Regulatory	T CD4 Regulatory
MICAL2	0.8614	0.1386	1.82697	0.000131844	0.000110131	0	0.25	0.390364	0.339732	1.41527	-3.77336	6.25713	0.17207	0.226804	0.129676	0.164948	1.02089	0.848636	Psoriasis	Healthy	Skin	Skin	T CD4 Regulatory	T CD4 Regulatory
IST1	0.8614	0.1386	1.82697	0.000145128	0.000227886	0	0.25	-0.769967	-0.793158	1.17788	-4.53709	3.37498	0.226933	0.443299	0.147132	0.28866	1.08237	2.07357	Psoriasis	Healthy	Skin	Skin	T CD4 Regulatory	T CD4 Regulatory
TOM1	0.8612	0.1388	1.82529	0.000177151	0.000256207	0	0.25	-0.659729	-0.647679	1.2108	-4.97911	3.27995	0.23192	0.608247	0.154613	0.340206	1.20469	2.52899	Psoriasis	Healthy	Skin	Skin	T CD4 Regulatory	T CD4 Regulatory
ABCD4	0.8612	0.1388	1.82529	0.000124244	7.77403e-05	0	0.25	0.747617	0.776152	1.17811	-5.06382	4.21254	0.139651	0.134021	0.124688	0.113402	0.923726	0.507955	Psoriasis	Healthy	Skin	Skin	T CD4 Regulatory	T CD4 Regulatory
MRPL18	0.8612	0.1388	1.82529	0.000366288	0.000258195	0	0.25	0.423229	0.314343	1.49145	-3.87815	6.77961	0.416459	0.546392	0.274314	0.298969	2.98837	1.94779	Psoriasis	Healthy	Skin	Skin	T CD4 Regulatory	T CD4 Regulatory
OXNAD1	0.8612	0.1388	1.82529	8.57689e-05	8.79519e-05	0	0.25	-0.0949848	-0.11405	1.35448	-4.21275	5.08823	0.127182	0.195876	0.0997506	0.14433	0.645665	1.00018	Psoriasis	Healthy	Skin	Skin	T CD4 Regulatory	T CD4 Regulatory
ITPA	0.8612	0.1388	1.82529	0.000156398	9.80866e-05	0	0.25	0.709071	0.710316	1.22707	-4.00766	4.79606	0.269327	0.206186	0.229426	0.195876	1.82775	0.909108	Psoriasis	Healthy	Skin	Skin	T CD4 Regulatory	T CD4 Regulatory
MRPL32	0.8612	0.1388	1.82529	0.000150057	9.70837e-05	0	0.25	0.640949	0.665628	1.26858	-4.35572	4.99251	0.17207	0.164948	0.149626	0.134021	1.23192	0.745227	Psoriasis	Healthy	Skin	Skin	T CD4 Regulatory	T CD4 Regulatory
KPNA3	0.8612	0.1388	1.82529	7.16349e-05	4.71226e-05	0	0.25	0.627711	0.546312	1.41339	-4.59513	5.13174	0.119701	0.134021	0.0872818	0.0927835	0.574219	0.543009	Psoriasis	Healthy	Skin	Skin	T CD4 Regulatory	T CD4 Regulatory
RICTOR	0.8612	0.1388	1.82529	0.000208524	0.000132104	0	0.25	0.743655	0.790758	1.045	-2.56453	3.93363	0.319202	0.371134	0.219451	0.226804	1.81321	1.82859	Psoriasis	Healthy	Skin	Skin	T CD4 Regulatory	T CD4 Regulatory
NIFK	0.861	0.139	1.82362	0.000101834	7.47469e-05	0	0.25	0.574967	0.544029	1.3099	-3.45219	4.58415	0.144638	0.123711	0.122195	0.113402	0.965736	0.654064	Psoriasis	Healthy	Skin	Skin	T CD4 Regulatory	T CD4 Regulatory
RNASEK	0.861	0.139	1.82362	0.000156954	0.000250154	0	0.25	-0.840098	-0.8055	1.05843	-4.46551	3.15242	0.264339	0.659794	0.157107	0.412371	1.1431	2.91433	Psoriasis	Healthy	Skin	Skin	T CD4 Regulatory	T CD4 Regulatory
FOXK1	0.861	0.139	1.82362	7.1824e-05	9.70869e-05	0	0.25	-0.410483	-0.406398	1.30619	-4.82338	3.69874	0.107232	0.257732	0.0922693	0.154639	0.540368	1.02288	Psoriasis	Healthy	Skin	Skin	T CD4 Regulatory	T CD4 Regulatory
CORO7	0.861	0.139	1.82362	0.000106851	6.73517e-05	0	0.25	0.639309	0.626153	1.38666	-4.32634	5.82644	0.134663	0.14433	0.124688	0.123711	0.907045	0.508146	Psoriasis	Healthy	Skin	Skin	T CD4 Regulatory	T CD4 Regulatory
CAMK2D	0.861	0.139	1.82362	0.000149945	0.000204278	0	0.25	-0.575116	-0.582888	1.26035	-4.80512	4.71044	0.256858	0.587629	0.134663	0.278351	1.13791	2.40745	Psoriasis	Healthy	Skin	Skin	T CD4 Regulatory	T CD4 Regulatory
CHD3	0.861	0.139	1.82362	0.000155778	0.000301631	0	0.25	-0.883951	-0.877068	0.90903	-4.1886	2.10066	0.221945	0.474227	0.187032	0.340206	1.51943	2.45362	Psoriasis	Healthy	Skin	Skin	T CD4 Regulatory	T CD4 Regulatory
CPEB4	0.861	0.139	1.82362	9.2281e-05	6.3969e-05	0	0.25	0.614693	0.591932	1.32745	-3.99002	5.77925	0.124688	0.175258	0.107232	0.134021	0.697261	0.96113	Psoriasis	Healthy	Skin	Skin	T CD4 Regulatory	T CD4 Regulatory
C12orf75	0.8608	0.1392	1.82195	0.000125109	0.000125635	0	0.25	0.0853113	0.0696883	1.4779	-4.89385	4.40102	0.159601	0.278351	0.142145	0.237113	1.16404	1.31508	Psoriasis	Healthy	Skin	Skin	T CD4 Regulatory	T CD4 Regulatory
GCC2	0.8608	0.1392	1.82195	0.000249534	0.00036626	0	0.25	-0.359426	-0.266955	1.42239	-5.24853	4.63515	0.354115	0.505155	0.236908	0.309278	2.58154	2.96408	Psoriasis	Healthy	Skin	Skin	T CD4 Regulatory	T CD4 Regulatory
DDX39A	0.8608	0.1392	1.82195	0.000162988	0.000116344	0	0.25	0.640867	0.661106	1.29392	-4.52448	4.87275	0.224439	0.216495	0.199501	0.164948	1.80571	1.16924	Psoriasis	Healthy	Skin	Skin	T CD4 Regulatory	T CD4 Regulatory
CNOT7	0.8608	0.1392	1.82195	9.64446e-05	7.80679e-05	0	0.25	0.499918	0.54026	1.24078	-5.23148	4.97879	0.142145	0.14433	0.127182	0.134021	0.994249	0.623265	Psoriasis	Healthy	Skin	Skin	T CD4 Regulatory	T CD4 Regulatory
P4HB	0.8608	0.1392	1.82195	0.000252753	0.000192684	0	0.25	0.535296	0.547569	1.44762	-5.87481	5.21154	0.336659	0.298969	0.276808	0.226804	2.72641	1.62504	Psoriasis	Healthy	Skin	Skin	T CD4 Regulatory	T CD4 Regulatory
RBM26	0.8608	0.1392	1.82195	0.000112008	9.75214e-05	0	0.25	0.214134	0.205651	1.33821	-3.78638	4.44832	0.189526	0.226804	0.157107	0.164948	1.24234	1.3949	Psoriasis	Healthy	Skin	Skin	T CD4 Regulatory	T CD4 Regulatory
ANO6	0.8608	0.1392	1.82195	7.96599e-05	7.52391e-05	0	0.25	0.243418	0.203258	1.36113	-4.26212	4.92699	0.117207	0.216495	0.0798005	0.123711	0.509336	0.831572	Psoriasis	Healthy	Skin	Skin	T CD4 Regulatory	T CD4 Regulatory
TAF3	0.8608	0.1392	1.82195	0.000102499	0.000125171	0	0.25	-0.239883	-0.229368	1.37854	-5.50883	4.37903	0.124688	0.247423	0.0947631	0.185567	0.812563	1.13264	Psoriasis	Healthy	Skin	Skin	T CD4 Regulatory	T CD4 Regulatory
HIF1A	0.8606	0.1394	1.82028	0.000116039	0.000118028	0	0.25	-0.0935548	-0.141197	1.28234	-3.87627	4.65963	0.174564	0.257732	0.127182	0.195876	0.8723	1.10843	Psoriasis	Healthy	Skin	Skin	T CD4 Regulatory	T CD4 Regulatory
COPE	0.8606	0.1394	1.82028	0.000492953	0.000313792	0	0.25	0.809811	0.76019	1.15469	-3.48789	4.5746	0.780548	0.628866	0.501247	0.381443	5.66362	2.79803	Psoriasis	Healthy	Skin	Skin	T CD4 Regulatory	T CD4 Regulatory
ABHD5	0.8606	0.1394	1.82028	0.000104616	9.00899e-05	0	0.25	0.345914	0.348465	1.51441	-5.2119	5.52623	0.147132	0.206186	0.109726	0.154639	0.910778	0.933643	Psoriasis	Healthy	Skin	Skin	T CD4 Regulatory	T CD4 Regulatory
MYO9B	0.8606	0.1394	1.82028	0.000130414	0.00024097	0	0.25	-0.826126	-0.788383	1.14548	-4.69346	3.55213	0.204489	0.536082	0.162095	0.319588	1.18895	2.40176	Psoriasis	Healthy	Skin	Skin	T CD4 Regulatory	T CD4 Regulatory
UPF2	0.8606	0.1394	1.82028	0.000157113	0.000144291	0	0.25	0.0464805	0.0114932	1.31159	-4.85259	4.60094	0.259352	0.319588	0.184539	0.237113	1.5887	1.84848	Psoriasis	Healthy	Skin	Skin	T CD4 Regulatory	T CD4 Regulatory
PHYKPL	0.8606	0.1394	1.82028	0.000125434	0.000148866	0	0.25	-0.184332	-0.223536	1.3155	-4.34334	5.40669	0.137157	0.319588	0.122195	0.206186	0.996844	1.27161	Psoriasis	Healthy	Skin	Skin	T CD4 Regulatory	T CD4 Regulatory
LMBRD1	0.8606	0.1394	1.82028	0.000101107	0.000149877	0	0.25	-0.640501	-0.695785	1.1834	-4.24562	3.68948	0.147132	0.371134	0.107232	0.206186	0.781052	1.41575	Psoriasis	Healthy	Skin	Skin	T CD4 Regulatory	T CD4 Regulatory
NOP53	0.8606	0.1394	1.82028	0.00112192	0.000681157	0	0.25	0.766466	0.795544	1.08656	-3.36282	4.17019	1.62593	1.4433	0.710723	0.618557	11.9183	6.52627	Psoriasis	Healthy	Skin	Skin	T CD4 Regulatory	T CD4 Regulatory
MFSD14B	0.8606	0.1394	1.82028	7.56242e-05	6.50469e-05	0	0.25	0.188278	0.0830708	1.45951	-3.73297	5.94836	0.144638	0.154639	0.0972569	0.113402	0.782553	0.763007	Psoriasis	Healthy	Skin	Skin	T CD4 Regulatory	T CD4 Regulatory
RBMX2	0.8604	0.1396	1.81862	8.66668e-05	8.33404e-05	0	0.25	0.195944	0.163844	1.52305	-5.27304	5.03955	0.127182	0.154639	0.122195	0.154639	0.855857	0.754956	Psoriasis	Healthy	Skin	Skin	T CD4 Regulatory	T CD4 Regulatory
JMJD1C	0.8604	0.1396	1.81862	0.000307755	0.00047708	0	0.25	-0.723624	-0.752579	1.03195	-3.55693	3.38141	0.548628	1.31959	0.266833	0.494845	2.87967	5.03883	Psoriasis	Healthy	Skin	Skin	T CD4 Regulatory	T CD4 Regulatory
HSP90AB1	0.8604	0.1396	1.81862	0.00159326	0.00161202	0	0.25	-0.094348	-0.108805	1.3353	-4.32049	5.28267	2.50125	3.83505	0.733167	0.731959	17.8338	14.5621	Psoriasis	Healthy	Skin	Skin	T CD4 Regulatory	T CD4 Regulatory
MIEN1	0.8604	0.1396	1.81862	0.000133575	8.3302e-05	0	0.25	0.818466	0.831847	1.16759	-4.3357	4.44235	0.167082	0.134021	0.157107	0.123711	1.26261	0.92848	Psoriasis	Healthy	Skin	Skin	T CD4 Regulatory	T CD4 Regulatory
LAMTOR4	0.8604	0.1396	1.81862	0.000530433	0.00040285	0	0.25	0.585448	0.593888	1.25373	-3.98956	4.34752	0.758104	0.659794	0.508728	0.371134	5.50737	3.41646	Psoriasis	Healthy	Skin	Skin	T CD4 Regulatory	T CD4 Regulatory
CUL3	0.8604	0.1396	1.81862	0.000191635	0.000325094	0	0.25	-0.625946	-0.567347	1.38736	-5.39456	4.52419	0.321696	0.979381	0.174564	0.402062	1.32864	4.23112	Psoriasis	Healthy	Skin	Skin	T CD4 Regulatory	T CD4 Regulatory
NAA38	0.8604	0.1396	1.81862	0.000165694	0.000107649	0	0.25	0.722606	0.740713	1.08475	-3.59877	3.9859	0.214464	0.226804	0.182045	0.195876	1.41049	0.913427	Psoriasis	Healthy	Skin	Skin	T CD4 Regulatory	T CD4 Regulatory
C1D	0.8602	0.1398	1.81695	9.51503e-05	6.52501e-05	0	0.25	0.73517	0.73734	1.21903	-3.27142	5.27668	0.137157	0.0927835	0.129676	0.0721649	0.994372	0.511744	Psoriasis	Healthy	Skin	Skin	T CD4 Regulatory	T CD4 Regulatory
LNPEP	0.8602	0.1398	1.81695	0.000216462	0.00019354	0	0.25	0.127239	0.110635	1.41421	-4.33634	4.52871	0.314215	0.360825	0.216958	0.216495	1.91789	2.17355	Psoriasis	Healthy	Skin	Skin	T CD4 Regulatory	T CD4 Regulatory
RAB1A	0.8602	0.1398	1.81695	0.00018759	0.000245557	0	0.25	-0.298689	-0.343153	1.313	-4.33191	4.17272	0.296758	0.731959	0.187032	0.42268	1.65958	2.84926	Psoriasis	Healthy	Skin	Skin	T CD4 Regulatory	T CD4 Regulatory
PSMB8	0.8602	0.1398	1.81695	0.000485075	0.000285649	0	0.25	0.832811	0.783743	0.965613	-2.74454	4.30404	0.733167	0.525773	0.473815	0.319588	5.5823	2.06164	Psoriasis	Healthy	Skin	Skin	T CD4 Regulatory	T CD4 Regulatory
ID2	0.8602	0.1398	1.81695	0.000582503	0.000600095	0	0.25	-0.144927	-0.122908	1.42501	-4.98341	5.57042	0.915211	1.30928	0.369077	0.43299	5.34233	5.68949	Psoriasis	Healthy	Skin	Skin	T CD4 Regulatory	T CD4 Regulatory
PSMD14	0.8602	0.1398	1.81695	0.000140236	8.98458e-05	0	0.25	0.751304	0.713996	1.28486	-5.35241	4.84009	0.199501	0.206186	0.17207	0.185567	1.30859	0.992158	Psoriasis	Healthy	Skin	Skin	T CD4 Regulatory	T CD4 Regulatory
UBE2I	0.8602	0.1398	1.81695	0.000347119	0.000257395	0	0.25	0.510948	0.562627	1.16803	-4.63968	4.38006	0.413965	0.474227	0.326683	0.350515	3.10656	2.11815	Psoriasis	Healthy	Skin	Skin	T CD4 Regulatory	T CD4 Regulatory
CSGALNACT2	0.86	0.14	1.81529	0.000233558	0.000299478	0	0.25	-0.277106	-0.239872	1.36315	-5.5841	4.71678	0.436409	0.814433	0.209476	0.360825	1.99203	3.25303	Psoriasis	Healthy	Skin	Skin	T CD4 Regulatory	T CD4 Regulatory
RARA	0.86	0.14	1.81529	0.000113494	0.000154293	0	0.25	-0.155798	-0.0766435	1.39176	-7.41523	4.15667	0.15212	0.257732	0.127182	0.195876	1.19853	1.15617	Psoriasis	Healthy	Skin	Skin	T CD4 Regulatory	T CD4 Regulatory
CDK17	0.86	0.14	1.81529	0.000188898	0.00026163	0	0.25	-0.560028	-0.634139	1.22299	-4.08325	3.9773	0.354115	0.979381	0.164589	0.381443	1.53845	3.41312	Psoriasis	Healthy	Skin	Skin	T CD4 Regulatory	T CD4 Regulatory
SEC61B	0.86	0.14	1.81529	0.0005052	0.000321334	0	0.25	0.806308	0.789969	1.06647	-3.19162	5.04993	0.800498	0.649485	0.501247	0.391753	5.34813	3.11328	Psoriasis	Healthy	Skin	Skin	T CD4 Regulatory	T CD4 Regulatory
RIOK3	0.86	0.14	1.81529	0.000119318	0.000127569	0	0.25	-0.175494	-0.154685	1.47123	-5.38093	4.76883	0.201995	0.298969	0.149626	0.226804	1.12572	1.1122	Psoriasis	Healthy	Skin	Skin	T CD4 Regulatory	T CD4 Regulatory
COX20	0.86	0.14	1.81529	0.00015775	0.000144157	0	0.25	0.191643	0.20371	1.37458	-4.50739	4.55254	0.251871	0.268041	0.214464	0.195876	1.49666	1.30011	Psoriasis	Healthy	Skin	Skin	T CD4 Regulatory	T CD4 Regulatory
CBLB	0.86	0.14	1.81529	0.000252471	0.000506774	0	0.25	-0.822104	-0.778273	1.2231	-4.96288	3.25213	0.426434	1.91753	0.169576	0.381443	1.77125	7.80891	Psoriasis	Healthy	Skin	Skin	T CD4 Regulatory	T CD4 Regulatory
SSBP4	0.8598	0.1402	1.81363	0.000106746	6.90029e-05	0	0.25	0.614854	0.593598	1.25861	-3.61597	4.70299	0.134663	0.113402	0.114713	0.103093	0.907659	0.73953	Psoriasis	Healthy	Skin	Skin	T CD4 Regulatory	T CD4 Regulatory
MBD2	0.8598	0.1402	1.81363	0.000247216	0.000232772	0	0.25	-0.136618	-0.0726843	1.32092	-4.92811	4.33387	0.379053	0.639175	0.241895	0.381443	1.95825	2.4771	Psoriasis	Healthy	Skin	Skin	T CD4 Regulatory	T CD4 Regulatory
KPNA2	0.8598	0.1402	1.81363	0.000189534	0.000157169	0	0.25	0.265601	0.323262	1.40692	-4.96059	4.86915	0.25187	0.350515	0.206983	0.216495	1.66784	1.37895	Psoriasis	Healthy	Skin	Skin	T CD4 Regulatory	T CD4 Regulatory
ERN1	0.8598	0.1402	1.81363	0.000121967	0.00013628	0	0.25	-0.202798	-0.197291	1.34506	-5.01832	4.30405	0.13217	0.278351	0.0922693	0.216495	0.62518	1.28961	Psoriasis	Healthy	Skin	Skin	T CD4 Regulatory	T CD4 Regulatory
TMEM154	0.8598	0.1402	1.81363	0.000170415	9.6175e-05	0	0.25	0.775579	0.735144	1.17906	-2.8554	5.33392	0.216958	0.206186	0.147132	0.154639	1.36635	0.800357	Psoriasis	Healthy	Skin	Skin	T CD4 Regulatory	T CD4 Regulatory
SZRD1	0.8596	0.1404	1.81197	0.000111746	8.0528e-05	0	0.25	0.476564	0.57452	1.2949	-4.70067	4.1452	0.144639	0.164948	0.134663	0.164948	1.07134	0.651909	Psoriasis	Healthy	Skin	Skin	T CD4 Regulatory	T CD4 Regulatory
ACP1	0.8596	0.1404	1.81197	0.000167954	0.000107066	0	0.25	0.836941	0.827032	1.19514	-3.78963	4.66434	0.261846	0.206186	0.224439	0.164948	1.9405	0.888262	Psoriasis	Healthy	Skin	Skin	T CD4 Regulatory	T CD4 Regulatory
RNF139	0.8596	0.1404	1.81197	0.000157689	0.00013081	0	0.25	0.211248	0.216939	1.4446	-4.91303	6.11325	0.187033	0.257732	0.149626	0.216495	1.48864	1.36123	Psoriasis	Healthy	Skin	Skin	T CD4 Regulatory	T CD4 Regulatory
AP1S2	0.8596	0.1404	1.81197	0.000186675	0.000125102	0	0.25	0.603144	0.614305	1.29197	-3.93252	5.1105	0.274314	0.309278	0.221945	0.195876	1.93769	1.45976	Psoriasis	Healthy	Skin	Skin	T CD4 Regulatory	T CD4 Regulatory
MBNL1	0.8596	0.1404	1.81197	0.00119324	0.00207711	0	0.25	-0.824786	-0.837165	0.987891	-3.76073	2.55986	2.36908	5.64948	0.578554	0.824742	11.0032	24.9688	Psoriasis	Healthy	Skin	Skin	T CD4 Regulatory	T CD4 Regulatory
POGZ	0.8596	0.1404	1.81197	0.000101774	0.00012608	0	0.25	-0.225012	-0.272202	1.33108	-5.25325	4.55737	0.162095	0.381443	0.107232	0.216495	0.747155	1.40234	Psoriasis	Healthy	Skin	Skin	T CD4 Regulatory	T CD4 Regulatory
CCNL2	0.8596	0.1404	1.81197	0.000145918	0.000222046	0	0.25	-0.676671	-0.657091	1.16718	-4.48341	3.27307	0.204489	0.412371	0.17207	0.319588	1.37399	2.02522	Psoriasis	Healthy	Skin	Skin	T CD4 Regulatory	T CD4 Regulatory
BCL10	0.8596	0.1404	1.81197	9.39578e-05	0.000147147	0	0.25	-0.56394	-0.492949	1.34716	-5.02528	3.41908	0.124688	0.247423	0.102244	0.154639	0.802544	1.30178	Psoriasis	Healthy	Skin	Skin	T CD4 Regulatory	T CD4 Regulatory
SFI1	0.8594	0.1406	1.81032	8.08919e-05	8.17668e-05	0	0.25	-0.0287226	-0.168858	1.45179	-4.46499	5.75752	0.144638	0.206186	0.112219	0.123711	0.728797	1.07871	Psoriasis	Healthy	Skin	Skin	T CD4 Regulatory	T CD4 Regulatory
ZRANB2	0.8594	0.1406	1.81032	0.000170154	0.000148564	0	0.25	0.131278	0.177446	1.34467	-5.89168	4.84406	0.271821	0.298969	0.226933	0.185567	1.9881	1.3261	Psoriasis	Healthy	Skin	Skin	T CD4 Regulatory	T CD4 Regulatory
WNK1	0.8594	0.1406	1.81032	0.000572359	0.000912955	0	0.25	-0.712992	-0.693414	1.18145	-4.36835	3.35567	0.970073	2.42268	0.399002	0.690722	5.1355	10.4666	Psoriasis	Healthy	Skin	Skin	T CD4 Regulatory	T CD4 Regulatory
BIN2	0.8594	0.1406	1.81032	0.000235862	0.000162868	0	0.25	0.571092	0.562456	1.27756	-4.03893	4.16108	0.334165	0.309278	0.261845	0.206186	2.20515	1.4952	Psoriasis	Healthy	Skin	Skin	T CD4 Regulatory	T CD4 Regulatory
FAM78A	0.8594	0.1406	1.81032	6.39648e-05	4.37736e-05	0	0.25	0.364625	0.267609	1.46889	-4.2263	5.90438	0.104738	0.134021	0.0972569	0.0824742	0.748828	0.521168	Psoriasis	Healthy	Skin	Skin	T CD4 Regulatory	T CD4 Regulatory
CD47	0.8592	0.1408	1.80866	0.000255027	0.000139873	0	0.25	0.810535	0.811551	0.925451	-2.40621	4.02275	0.386534	0.298969	0.261845	0.268041	2.24854	1.50916	Psoriasis	Healthy	Skin	Skin	T CD4 Regulatory	T CD4 Regulatory
CHFR	0.8592	0.1408	1.80866	8.10034e-05	0.000121213	0	0.25	-0.582187	-0.631207	1.20498	-4.71842	3.42113	0.0922694	0.216495	0.084788	0.175258	0.523716	0.973278	Psoriasis	Healthy	Skin	Skin	T CD4 Regulatory	T CD4 Regulatory
ATAD1	0.8592	0.1408	1.80866	8.6527e-05	5.89201e-05	0	0.25	0.613383	0.659161	1.1741	-4.21634	4.5974	0.119701	0.113402	0.107232	0.103093	0.887041	0.529829	Psoriasis	Healthy	Skin	Skin	T CD4 Regulatory	T CD4 Regulatory
PHACTR4	0.8592	0.1408	1.80866	6.71029e-05	7.51069e-05	0	0.25	-0.290531	-0.265523	1.33374	-4.39298	3.78777	0.102244	0.206186	0.0822943	0.14433	0.686507	0.712377	Psoriasis	Healthy	Skin	Skin	T CD4 Regulatory	T CD4 Regulatory
CFLAR	0.859	0.141	1.80701	0.000439385	0.000268152	0	0.25	0.780166	0.813124	0.942925	-2.68075	4.11409	0.645885	0.57732	0.428928	0.319588	4.57384	2.12868	Psoriasis	Healthy	Skin	Skin	T CD4 Regulatory	T CD4 Regulatory
STX6	0.859	0.141	1.80701	8.58292e-05	0.000100328	0	0.25	-0.0649939	-0.0953326	1.30581	-5.50364	4.3693	0.0972569	0.247423	0.074813	0.123711	0.531938	0.993839	Psoriasis	Healthy	Skin	Skin	T CD4 Regulatory	T CD4 Regulatory
ITSN2	0.859	0.141	1.80701	0.000303576	0.00026056	0	0.25	0.430806	0.43501	1.27396	-3.74312	4.72075	0.436409	0.927835	0.254364	0.309278	2.28682	3.34377	Psoriasis	Healthy	Skin	Skin	T CD4 Regulatory	T CD4 Regulatory
OLA1	0.859	0.141	1.80701	0.000100123	0.000125044	0	0.25	-0.158024	-0.175114	1.36614	-4.82116	5.63392	0.142145	0.329897	0.109726	0.216495	0.740153	1.25611	Psoriasis	Healthy	Skin	Skin	T CD4 Regulatory	T CD4 Regulatory
ZBTB7B	0.859	0.141	1.80701	6.01098e-05	9.30178e-05	0	0.25	-0.564169	-0.600541	1.21084	-4.72363	3.25919	0.0847881	0.195876	0.074813	0.164948	0.545755	0.812907	Psoriasis	Healthy	Skin	Skin	T CD4 Regulatory	T CD4 Regulatory
NEDD1	0.859	0.141	1.80701	9.13503e-05	7.36595e-05	0	0.25	0.452118	0.435681	1.3365	-4.92685	5.06152	0.0897756	0.185567	0.0798005	0.113402	0.52578	0.607536	Psoriasis	Healthy	Skin	Skin	T CD4 Regulatory	T CD4 Regulatory
DNAJC1	0.859	0.141	1.80701	0.000138797	0.000183155	0	0.25	-0.140158	-0.106731	1.36728	-4.31262	5.36431	0.289277	0.721649	0.157107	0.278351	1.24425	2.97536	Psoriasis	Healthy	Skin	Skin	T CD4 Regulatory	T CD4 Regulatory
RTF2	0.859	0.141	1.80701	0.00018126	0.000108422	0	0.25	0.733465	0.734952	1.13789	-4.30179	4.18908	0.249377	0.185567	0.216958	0.164948	1.96114	0.723753	Psoriasis	Healthy	Skin	Skin	T CD4 Regulatory	T CD4 Regulatory
PNPLA8	0.859	0.141	1.80701	0.000125491	0.000207204	0	0.25	-0.719715	-0.701728	1.06723	-4.28424	2.5168	0.182045	0.43299	0.137157	0.268041	0.955414	2.01701	Psoriasis	Healthy	Skin	Skin	T CD4 Regulatory	T CD4 Regulatory
ZNF638	0.859	0.141	1.80701	0.000143831	0.000127248	0	0.25	0.186242	0.153172	1.27023	-3.58573	4.60801	0.224439	0.350515	0.167082	0.237113	1.28099	1.53735	Psoriasis	Healthy	Skin	Skin	T CD4 Regulatory	T CD4 Regulatory
ZNF831	0.8588	0.1412	1.80536	0.000281356	0.000317959	0	0.25	-0.237653	-0.24843	1.37626	-4.57575	4.84009	0.428928	0.85567	0.23192	0.391753	2.14696	3.59942	Psoriasis	Healthy	Skin	Skin	T CD4 Regulatory	T CD4 Regulatory
AIMP1	0.8588	0.1412	1.80536	0.000155755	0.000176181	0	0.25	-0.0958244	-0.0254621	1.39399	-5.96155	3.84871	0.219452	0.298969	0.189526	0.247423	1.62685	1.71186	Psoriasis	Healthy	Skin	Skin	T CD4 Regulatory	T CD4 Regulatory
PARP1	0.8588	0.1412	1.80536	0.000151578	8.68418e-05	0	0.25	0.832777	0.793262	0.960645	-2.59054	4.53384	0.221945	0.154639	0.169576	0.134021	1.35394	0.803273	Psoriasis	Healthy	Skin	Skin	T CD4 Regulatory	T CD4 Regulatory
TECR	0.8586	0.1414	1.80371	0.000195325	0.000241933	0	0.25	-0.079874	-0.085021	1.44018	-5.48238	4.88767	0.264339	0.453608	0.229426	0.247423	2.08445	2.06181	Psoriasis	Healthy	Skin	Skin	T CD4 Regulatory	T CD4 Regulatory
NDUFC2	0.8586	0.1414	1.80371	0.000295613	0.000179139	0	0.25	0.863827	0.777705	1.3067	-4.46393	5.51686	0.423941	0.309278	0.336658	0.237113	3.22324	1.39913	Psoriasis	Healthy	Skin	Skin	T CD4 Regulatory	T CD4 Regulatory
RBMS1	0.8586	0.1414	1.80371	0.000120705	0.000139893	0	0.25	-0.0460525	0.0105124	1.33496	-4.82943	4.02245	0.174564	0.257732	0.13217	0.185567	0.971699	1.41302	Psoriasis	Healthy	Skin	Skin	T CD4 Regulatory	T CD4 Regulatory
RBIS	0.8586	0.1414	1.80371	0.000205741	0.00033598	0	0.25	-0.580798	-0.605008	1.14557	-4.97169	2.78278	0.276808	0.546392	0.244389	0.350515	1.83891	3.34703	Psoriasis	Healthy	Skin	Skin	T CD4 Regulatory	T CD4 Regulatory
ARGLU1	0.8584	0.1416	1.80206	0.000473563	0.000408729	0	0.25	0.290938	0.274723	1.33034	-3.46964	4.33552	0.768079	0.659794	0.416459	0.453608	5.42613	3.28117	Psoriasis	Healthy	Skin	Skin	T CD4 Regulatory	T CD4 Regulatory
FGFR1OP2	0.8584	0.1416	1.80206	0.000278413	0.000486182	0	0.25	-0.700694	-0.653735	1.29653	-5.43801	3.46164	0.369078	0.742268	0.279302	0.412371	2.74724	3.15932	Psoriasis	Healthy	Skin	Skin	T CD4 Regulatory	T CD4 Regulatory
LAX1	0.8584	0.1416	1.80206	0.000122315	0.00013447	0	0.25	0.146777	0.127749	1.44841	-5.8213	4.86024	0.139651	0.185567	0.119701	0.113402	1.26347	0.83509	Psoriasis	Healthy	Skin	Skin	T CD4 Regulatory	T CD4 Regulatory
NDFIP2	0.8584	0.1416	1.80206	0.000134544	0.000104679	0	0.25	0.498125	0.514829	1.27885	-4.98356	4.40025	0.162095	0.175258	0.139651	0.123711	1.08827	1.32794	Psoriasis	Healthy	Skin	Skin	T CD4 Regulatory	T CD4 Regulatory
TM9SF3	0.8584	0.1416	1.80206	0.000133135	0.000196575	0	0.25	-0.37257	-0.329562	1.33914	-5.07967	3.96351	0.197008	0.28866	0.167082	0.195876	1.26236	2.09606	Psoriasis	Healthy	Skin	Skin	T CD4 Regulatory	T CD4 Regulatory
NFX1	0.8584	0.1416	1.80206	6.77795e-05	8.21481e-05	0	0.25	-0.0878259	-0.0810576	1.44827	-4.59352	5.67039	0.0922694	0.164948	0.074813	0.0927835	0.493617	0.964459	Psoriasis	Healthy	Skin	Skin	T CD4 Regulatory	T CD4 Regulatory
YAF2	0.8584	0.1416	1.80206	0.000197241	0.000104007	0	0.25	0.872579	0.865554	0.795632	-2.05529	4.15418	0.264339	0.319588	0.17207	0.175258	1.43036	1.34134	Psoriasis	Healthy	Skin	Skin	T CD4 Regulatory	T CD4 Regulatory
UXT	0.8584	0.1416	1.80206	0.000327945	0.000379322	0	0.25	-0.109375	-0.105781	1.39781	-6.2694	4.27592	0.518704	0.731959	0.371571	0.453608	3.68773	3.29104	Psoriasis	Healthy	Skin	Skin	T CD4 Regulatory	T CD4 Regulatory
SRGN	0.8584	0.1416	1.80206	0.00302913	0.00254936	0	0.25	0.127159	0.116465	1.25931	-3.6284	4.00262	4.63591	6.24742	0.820449	0.835052	29.9726	24.6281	Psoriasis	Healthy	Skin	Skin	T CD4 Regulatory	T CD4 Regulatory
TFG	0.8582	0.1418	1.80042	9.49158e-05	8.64549e-05	0	0.25	0.256192	0.219671	1.42233	-5.61587	4.53733	0.0897756	0.185567	0.0798005	0.154639	0.498883	0.81893	Psoriasis	Healthy	Skin	Skin	T CD4 Regulatory	T CD4 Regulatory
SELPLG	0.8582	0.1418	1.80042	0.000134744	7.79343e-05	0	0.25	0.855184	0.836192	1.00762	-2.64563	4.92652	0.184539	0.14433	0.164589	0.14433	1.45191	0.676807	Psoriasis	Healthy	Skin	Skin	T CD4 Regulatory	T CD4 Regulatory
ADAM17	0.8582	0.1418	1.80042	8.33345e-05	0.000134981	0	0.25	-0.568162	-0.546441	1.3911	-4.86798	4.35479	0.11222	0.268041	0.084788	0.175258	0.592872	1.10318	Psoriasis	Healthy	Skin	Skin	T CD4 Regulatory	T CD4 Regulatory
CD2AP	0.8582	0.1418	1.80042	6.89526e-05	8.85578e-05	0	0.25	-0.397405	-0.429996	1.24347	-4.68343	4.20719	0.0872818	0.195876	0.074813	0.113402	0.484774	0.834074	Psoriasis	Healthy	Skin	Skin	T CD4 Regulatory	T CD4 Regulatory
MCRIP1	0.8582	0.1418	1.80042	0.000151483	9.42898e-05	0	0.25	0.729061	0.746618	1.20555	-3.91929	4.84953	0.234414	0.175258	0.21197	0.164948	1.79162	1.20975	Psoriasis	Healthy	Skin	Skin	T CD4 Regulatory	T CD4 Regulatory
PEF1	0.8582	0.1418	1.80042	0.000103068	6.81093e-05	0	0.25	0.711675	0.702136	1.26315	-4.11792	4.52137	0.127182	0.123711	0.122195	0.103093	0.96889	0.457109	Psoriasis	Healthy	Skin	Skin	T CD4 Regulatory	T CD4 Regulatory
TMEM65	0.8582	0.1418	1.80042	7.76565e-05	0.000110092	0	0.25	-0.562779	-0.613815	1.15902	-3.68046	3.36744	0.157107	0.298969	0.112219	0.185567	0.780796	1.45397	Psoriasis	Healthy	Skin	Skin	T CD4 Regulatory	T CD4 Regulatory
IFFO2	0.858	0.142	1.79878	8.29402e-05	0.000106475	0	0.25	-0.205586	-0.168852	1.35865	-4.88115	4.77572	0.0872818	0.278351	0.0822943	0.14433	0.443739	0.861524	Psoriasis	Healthy	Skin	Skin	T CD4 Regulatory	T CD4 Regulatory
RHBDD2	0.858	0.142	1.79878	0.000236504	0.000175564	0	0.25	0.331483	0.340693	1.27195	-3.60293	4.34715	0.354115	0.226804	0.259352	0.206186	2.92543	1.20757	Psoriasis	Healthy	Skin	Skin	T CD4 Regulatory	T CD4 Regulatory
PPA1	0.858	0.142	1.79878	0.000322224	0.000183028	0	0.25	0.926364	0.924028	0.994958	-3.20539	4.57744	0.531172	0.42268	0.361596	0.278351	3.45081	1.65074	Psoriasis	Healthy	Skin	Skin	T CD4 Regulatory	T CD4 Regulatory
CREB3L2	0.858	0.142	1.79878	9.5434e-05	0.000132181	0	0.25	-0.34451	-0.320307	1.32776	-5.19271	3.55881	0.129676	0.175258	0.107232	0.103093	1.0381	0.808801	Psoriasis	Healthy	Skin	Skin	T CD4 Regulatory	T CD4 Regulatory
MAP3K2	0.858	0.142	1.79878	0.000144507	0.000151948	0	0.25	0.0643145	0.0544896	1.34018	-3.99076	4.40953	0.187033	0.309278	0.147132	0.257732	1.09139	1.46133	Psoriasis	Healthy	Skin	Skin	T CD4 Regulatory	T CD4 Regulatory
PHF3	0.8578	0.1422	1.79714	0.000160906	0.000214974	0	0.25	-0.59266	-0.533898	1.2681	-5.46425	3.11477	0.241895	0.412371	0.174564	0.28866	1.40878	2.22986	Psoriasis	Healthy	Skin	Skin	T CD4 Regulatory	T CD4 Regulatory
CDC42SE2	0.8578	0.1422	1.79714	0.000805573	0.0014048	0	0.25	-0.799194	-0.817636	0.990572	-4.4117	3.53914	1.56608	4.91752	0.483791	0.773196	7.2742	18.0039	Psoriasis	Healthy	Skin	Skin	T CD4 Regulatory	T CD4 Regulatory
SAP30BP	0.8578	0.1422	1.79714	0.000109433	0.000206895	0	0.25	-0.859872	-0.804157	1.1112	-5.38817	2.35773	0.147132	0.268041	0.142145	0.237113	1.11925	1.61548	Psoriasis	Healthy	Skin	Skin	T CD4 Regulatory	T CD4 Regulatory
PCED1B	0.8578	0.1422	1.79714	0.00018247	0.000264282	0	0.25	-0.686805	-0.722643	1.1092	-4.16616	3.53924	0.32419	0.628866	0.182045	0.340206	1.6456	2.89477	Psoriasis	Healthy	Skin	Skin	T CD4 Regulatory	T CD4 Regulatory
RSRP1	0.8578	0.1422	1.79714	0.000493398	0.000793334	0	0.25	-0.657169	-0.739575	0.993097	-3.98269	2.864	0.703241	1.43299	0.406484	0.618557	4.61002	6.91294	Psoriasis	Healthy	Skin	Skin	T CD4 Regulatory	T CD4 Regulatory
CCDC91	0.8578	0.1422	1.79714	0.000211839	0.000304956	0	0.25	-0.674073	-0.698583	1.15029	-4.91914	3.55374	0.314215	0.721649	0.159601	0.412371	1.39841	2.97132	Psoriasis	Healthy	Skin	Skin	T CD4 Regulatory	T CD4 Regulatory
ARL6IP6	0.8578	0.1422	1.79714	0.000120775	9.86927e-05	0	0.25	0.374414	0.330255	1.4258	-4.83724	5.18469	0.157107	0.175258	0.142145	0.164948	1.39408	0.860488	Psoriasis	Healthy	Skin	Skin	T CD4 Regulatory	T CD4 Regulatory
STAG2	0.8576	0.1424	1.7955	0.000207374	0.000364115	0	0.25	-0.784157	-0.772247	1.16401	-4.72852	3.19762	0.36409	0.948454	0.201995	0.443299	1.61021	4.50053	Psoriasis	Healthy	Skin	Skin	T CD4 Regulatory	T CD4 Regulatory
COX7B	0.8576	0.1424	1.7955	0.000471373	0.000315287	0	0.25	0.678937	0.704195	1.08894	-4.60962	3.94872	0.685785	0.649485	0.456359	0.42268	4.7331	2.98997	Psoriasis	Healthy	Skin	Skin	T CD4 Regulatory	T CD4 Regulatory
DDB1	0.8576	0.1424	1.7955	6.68273e-05	7.19316e-05	0	0.25	0.0996485	0.0756388	1.37352	-4.59415	5.66077	0.104738	0.154639	0.0972569	0.113402	0.667555	0.707972	Psoriasis	Healthy	Skin	Skin	T CD4 Regulatory	T CD4 Regulatory
CCDC167	0.8576	0.1424	1.7955	0.000191615	0.000169053	0	0.25	0.469165	0.394819	1.45385	-4.81905	5.12512	0.264339	0.237113	0.226933	0.175258	2.11143	1.44523	Psoriasis	Healthy	Skin	Skin	T CD4 Regulatory	T CD4 Regulatory
CARD16	0.8576	0.1424	1.7955	0.000665004	0.000437307	0	0.25	0.705924	0.707101	1.09404	-3.87125	4.27928	1.20698	0.969072	0.586035	0.474227	9.00861	3.93193	Psoriasis	Healthy	Skin	Skin	T CD4 Regulatory	T CD4 Regulatory
CRTC2	0.8576	0.1424	1.7955	7.03772e-05	8.49531e-05	0	0.25	-0.0185575	-0.0825839	1.42423	-5.67617	5.03291	0.0798005	0.226804	0.0723192	0.14433	0.391094	1.09509	Psoriasis	Healthy	Skin	Skin	T CD4 Regulatory	T CD4 Regulatory
MRPS25	0.8576	0.1424	1.7955	9.35026e-05	5.69175e-05	0	0.25	0.792534	0.780683	0.990204	-2.66397	4.51069	0.134663	0.0824742	0.122195	0.0721649	1.03958	0.396351	Psoriasis	Healthy	Skin	Skin	T CD4 Regulatory	T CD4 Regulatory
USP48	0.8576	0.1424	1.7955	0.000142785	0.000172979	0	0.25	-0.309745	-0.338524	1.3467	-4.73932	5.5047	0.274314	0.57732	0.15212	0.360825	1.09635	2.50637	Psoriasis	Healthy	Skin	Skin	T CD4 Regulatory	T CD4 Regulatory
NF1	0.8576	0.1424	1.7955	9.42085e-05	7.98546e-05	0	0.25	0.259129	0.222298	1.48604	-6.01639	6.49712	0.144638	0.206186	0.0822943	0.123711	0.522642	0.751614	Psoriasis	Healthy	Skin	Skin	T CD4 Regulatory	T CD4 Regulatory
ANXA11	0.8576	0.1424	1.7955	0.000363447	0.000224525	0	0.25	0.702169	0.722867	1.16072	-3.7297	4.49894	0.466335	0.412371	0.356608	0.319588	3.36107	2.23762	Psoriasis	Healthy	Skin	Skin	T CD4 Regulatory	T CD4 Regulatory
SH3BGRL	0.8576	0.1424	1.7955	0.000574392	0.000332449	0	0.25	0.816576	0.834045	0.902995	-3.19593	3.76462	0.77556	0.649485	0.511222	0.443299	5.5987	3.17934	Psoriasis	Healthy	Skin	Skin	T CD4 Regulatory	T CD4 Regulatory
DUSP16	0.8576	0.1424	1.7955	0.000424398	0.000534222	0	0.25	-0.163746	-0.174988	1.37142	-4.64416	5.10209	0.790523	2.05155	0.229426	0.474227	3.00932	7.83862	Psoriasis	Healthy	Skin	Skin	T CD4 Regulatory	T CD4 Regulatory
CTDSPL2	0.8574	0.1426	1.79386	9.27565e-05	0.000156969	0	0.25	-0.701939	-0.743612	1.07612	-4.36454	3.26913	0.154614	0.329897	0.124688	0.247423	0.957626	1.67082	Psoriasis	Healthy	Skin	Skin	T CD4 Regulatory	T CD4 Regulatory
SMIM12	0.8574	0.1426	1.79386	0.000127265	0.000100701	0	0.25	0.350176	0.347753	1.32845	-5.15851	4.12987	0.122195	0.195876	0.119701	0.154639	0.961109	1.09289	Psoriasis	Healthy	Skin	Skin	T CD4 Regulatory	T CD4 Regulatory
H4C3	0.8574	0.1426	1.79386	0.000130364	0.000161303	0	0.25	-0.267037	-0.246748	1.37601	-5.56865	3.98753	0.162095	0.298969	0.147132	0.237113	1.1162	1.46671	Psoriasis	Healthy	Skin	Skin	T CD4 Regulatory	T CD4 Regulatory
MTR	0.8574	0.1426	1.79386	7.35714e-05	7.26954e-05	0	0.25	-0.0427717	-0.0813437	1.4467	-5.50882	5.81754	0.102244	0.175258	0.0798005	0.14433	0.548082	0.904639	Psoriasis	Healthy	Skin	Skin	T CD4 Regulatory	T CD4 Regulatory
BAZ2A	0.8574	0.1426	1.79386	0.000149707	0.000157364	0	0.25	0.0625723	0.0079565	1.33798	-4.19467	5.40085	0.204489	0.463918	0.159601	0.257732	1.29687	1.57456	Psoriasis	Healthy	Skin	Skin	T CD4 Regulatory	T CD4 Regulatory
PHKB	0.8572	0.1428	1.79223	8.84015e-05	8.39204e-05	0	0.25	-0.0795962	-0.119668	1.34334	-4.45627	4.88999	0.13217	0.175258	0.0997506	0.134021	0.729591	1.01417	Psoriasis	Healthy	Skin	Skin	T CD4 Regulatory	T CD4 Regulatory
CLEC2D	0.8572	0.1428	1.79223	0.000905911	0.000661653	0	0.25	0.501284	0.495344	1.23794	-3.50989	4.73183	1.44887	1.39175	0.523691	0.546392	9.46167	6.15886	Psoriasis	Healthy	Skin	Skin	T CD4 Regulatory	T CD4 Regulatory
TRIP12	0.8572	0.1428	1.79223	0.000181019	0.000190217	0	0.25	-0.0832656	-0.135715	1.32368	-4.19336	4.20534	0.276808	0.391753	0.169576	0.298969	1.28525	2.16347	Psoriasis	Healthy	Skin	Skin	T CD4 Regulatory	T CD4 Regulatory
ZCCHC17	0.8572	0.1428	1.79223	8.80292e-05	6.3336e-05	0	0.25	0.636679	0.641465	1.22641	-4.42609	4.81409	0.114713	0.113402	0.0997506	0.0927835	0.752444	0.590631	Psoriasis	Healthy	Skin	Skin	T CD4 Regulatory	T CD4 Regulatory
CCT5	0.8572	0.1428	1.79223	0.000115537	0.000122206	0	0.25	0.0547134	0.0491004	1.45146	-4.48827	4.69949	0.189526	0.164948	0.154613	0.154639	1.37348	0.939364	Psoriasis	Healthy	Skin	Skin	T CD4 Regulatory	T CD4 Regulatory
USP20	0.8572	0.1428	1.79223	8.07944e-05	4.67151e-05	0	0.25	0.770661	0.778668	1.09285	-3.02571	4.64109	0.114713	0.14433	0.0822943	0.103093	0.563761	0.497267	Psoriasis	Healthy	Skin	Skin	T CD4 Regulatory	T CD4 Regulatory
ZNF148	0.8572	0.1428	1.79223	0.000172048	0.000168225	0	0.25	0.0174955	0.0161614	1.29331	-4.17135	3.95316	0.239402	0.402062	0.164589	0.278351	1.27692	1.83896	Psoriasis	Healthy	Skin	Skin	T CD4 Regulatory	T CD4 Regulatory
SRPK1	0.8572	0.1428	1.79223	0.000133285	0.000142559	0	0.25	-0.0564046	-0.0452199	1.39373	-5.04068	4.41686	0.174564	0.412371	0.129676	0.226804	0.916605	1.70602	Psoriasis	Healthy	Skin	Skin	T CD4 Regulatory	T CD4 Regulatory
FAM32A	0.857	0.143	1.79059	0.0001365	0.000105061	0	0.25	0.411322	0.370401	1.3843	-4.82434	4.58644	0.174564	0.175258	0.154613	0.154639	1.26803	1.16526	Psoriasis	Healthy	Skin	Skin	T CD4 Regulatory	T CD4 Regulatory
PIAS1	0.857	0.143	1.79059	0.000174374	0.000241816	0	0.25	-0.381302	-0.431777	1.21914	-4.24275	4.52374	0.294265	0.587629	0.187032	0.350515	1.49156	2.78072	Psoriasis	Healthy	Skin	Skin	T CD4 Regulatory	T CD4 Regulatory
PTBP3	0.857	0.143	1.79059	0.000179607	0.000305584	0	0.25	-0.779429	-0.750118	1.09092	-4.6496	2.61516	0.289277	0.701031	0.201995	0.402062	1.79929	3.13589	Psoriasis	Healthy	Skin	Skin	T CD4 Regulatory	T CD4 Regulatory
RAPGEF1	0.857	0.143	1.79059	0.000126451	0.000174502	0	0.25	-0.592714	-0.633354	1.16306	-4.9221	3.65259	0.21197	0.484536	0.124688	0.319588	0.793352	2.09224	Psoriasis	Healthy	Skin	Skin	T CD4 Regulatory	T CD4 Regulatory
PSMA3	0.857	0.143	1.79059	0.000220642	0.000153381	0	0.25	0.597946	0.622747	1.15233	-4.55989	4.85937	0.369078	0.278351	0.296758	0.237113	2.61564	1.18655	Psoriasis	Healthy	Skin	Skin	T CD4 Regulatory	T CD4 Regulatory
RHOG	0.857	0.143	1.79059	0.000500906	0.000325958	0	0.25	0.646891	0.629079	1.19051	-4.48118	4.86011	0.763091	0.608247	0.468828	0.381443	5.96922	2.56803	Psoriasis	Healthy	Skin	Skin	T CD4 Regulatory	T CD4 Regulatory
NIPSNAP2	0.8568	0.1432	1.78896	0.000111173	8.82839e-05	0	0.25	0.475923	0.456468	1.46508	-6.50153	5.92296	0.127182	0.206186	0.107232	0.113402	0.818551	0.665902	Psoriasis	Healthy	Skin	Skin	T CD4 Regulatory	T CD4 Regulatory
FOXO1	0.8568	0.1432	1.78896	0.000374073	0.000552825	0	0.25	-0.727205	-0.733595	1.05675	-3.81252	2.85433	0.75561	1.54639	0.244389	0.525773	3.11576	6.5175	Psoriasis	Healthy	Skin	Skin	T CD4 Regulatory	T CD4 Regulatory
MAP7D1	0.8568	0.1432	1.78896	0.000181494	0.000131174	0	0.25	0.598787	0.576026	1.20681	-3.33173	5.22141	0.204489	0.226804	0.167082	0.195876	1.35697	1.46157	Psoriasis	Healthy	Skin	Skin	T CD4 Regulatory	T CD4 Regulatory
MMP24OS	0.8568	0.1432	1.78896	8.75762e-05	7.64541e-05	0	0.25	0.285721	0.272584	1.41212	-5.15529	4.43939	0.117207	0.113402	0.0997506	0.0927835	0.894664	0.54532	Psoriasis	Healthy	Skin	Skin	T CD4 Regulatory	T CD4 Regulatory
TSPAN14	0.8566	0.1434	1.78733	0.000105491	7.29986e-05	0	0.25	0.510495	0.485616	1.29899	-4.64979	6.07801	0.15212	0.164948	0.104738	0.14433	0.796026	0.645163	Psoriasis	Healthy	Skin	Skin	T CD4 Regulatory	T CD4 Regulatory
TAOK1	0.8566	0.1434	1.78733	0.00014954	0.000185675	0	0.25	-0.474773	-0.511632	1.24971	-4.39108	4.25631	0.271821	0.57732	0.134663	0.319588	1.29753	2.41655	Psoriasis	Healthy	Skin	Skin	T CD4 Regulatory	T CD4 Regulatory
WBP11	0.8566	0.1434	1.78733	0.000160081	0.000186358	0	0.25	-0.148001	-0.123859	1.36772	-6.01801	3.98514	0.21197	0.247423	0.174564	0.185567	1.91707	1.09232	Psoriasis	Healthy	Skin	Skin	T CD4 Regulatory	T CD4 Regulatory
FAM241A	0.8566	0.1434	1.78733	7.40392e-05	9.93893e-05	0	0.25	-0.127511	-0.0636878	1.36677	-5.56237	4.74849	0.124688	0.206186	0.0997506	0.154639	0.851236	1.00042	Psoriasis	Healthy	Skin	Skin	T CD4 Regulatory	T CD4 Regulatory
DNTTIP2	0.8566	0.1434	1.78733	0.000121214	0.000149473	0	0.25	-0.171644	-0.213051	1.36999	-4.73196	5.11654	0.164589	0.360825	0.122195	0.226804	1.06354	1.33737	Psoriasis	Healthy	Skin	Skin	T CD4 Regulatory	T CD4 Regulatory
ALKBH5	0.8566	0.1434	1.78733	0.000131654	0.000110786	0	0.25	0.185624	0.257082	1.31272	-5.09245	4.20876	0.162095	0.278351	0.122195	0.206186	1.05506	1.00015	Psoriasis	Healthy	Skin	Skin	T CD4 Regulatory	T CD4 Regulatory
TRA2B	0.8564	0.1436	1.78571	0.000382219	0.000671598	0	0.25	-0.767189	-0.783904	0.968145	-3.80392	3.13765	0.623441	1.21649	0.381546	0.536082	4.09975	5.4468	Psoriasis	Healthy	Skin	Skin	T CD4 Regulatory	T CD4 Regulatory
SSR2	0.8564	0.1436	1.78571	0.000634581	0.000532577	0	0.25	0.366277	0.451397	1.2167	-4.54776	3.38113	0.88778	1.08247	0.55611	0.546392	6.60362	4.52429	Psoriasis	Healthy	Skin	Skin	T CD4 Regulatory	T CD4 Regulatory
SUPT20H	0.8564	0.1436	1.78571	9.26398e-05	0.000126073	0	0.25	-0.387578	-0.43616	1.26603	-4.66941	3.75961	0.11222	0.237113	0.0997506	0.154639	0.816789	1.07828	Psoriasis	Healthy	Skin	Skin	T CD4 Regulatory	T CD4 Regulatory
YPEL5	0.8564	0.1436	1.78571	0.000449612	0.000650331	0	0.25	-0.595135	-0.600723	1.24048	-4.65784	3.63099	0.568579	1.3299	0.346633	0.57732	3.83369	5.93513	Psoriasis	Healthy	Skin	Skin	T CD4 Regulatory	T CD4 Regulatory
SNRPA1	0.8564	0.1436	1.78571	0.000139359	0.0001584	0	0.25	-0.011834	0.00902939	1.26237	-4.46925	3.76222	0.214464	0.237113	0.177057	0.216495	1.56501	1.52185	Psoriasis	Healthy	Skin	Skin	T CD4 Regulatory	T CD4 Regulatory
TSC22D3	0.8564	0.1436	1.78571	0.00087461	0.00125387	0	0.25	-0.659551	-0.670207	1.1282	-3.95943	3.01285	1.27431	2.47423	0.526185	0.680412	9.03145	11.1007	Psoriasis	Healthy	Skin	Skin	T CD4 Regulatory	T CD4 Regulatory
GPRIN3	0.8562	0.1438	1.78408	0.000157432	0.00012375	0	0.25	0.195134	0.144144	1.44525	-5.11348	6.07876	0.236908	0.216495	0.17207	0.185567	1.48504	1.15485	Psoriasis	Healthy	Skin	Skin	T CD4 Regulatory	T CD4 Regulatory
IFITM2	0.8562	0.1438	1.78408	0.000550169	0.000324915	0	0.25	0.759836	0.83682	0.946747	-3.43374	3.61993	0.885286	0.742268	0.458853	0.402062	5.60466	3.07508	Psoriasis	Healthy	Skin	Skin	T CD4 Regulatory	T CD4 Regulatory
LMAN2	0.8562	0.1438	1.78408	0.000234387	0.000184124	0	0.25	0.555431	0.55256	1.2693	-4.80125	4.70863	0.331671	0.360825	0.27182	0.257732	2.38351	1.64334	Psoriasis	Healthy	Skin	Skin	T CD4 Regulatory	T CD4 Regulatory
STAT4	0.8562	0.1438	1.78408	0.000179522	0.000185114	0	0.25	0.0153699	-0.00522995	1.34635	-4.15184	5.5436	0.281796	0.484536	0.157107	0.278351	1.54425	2.13391	Psoriasis	Healthy	Skin	Skin	T CD4 Regulatory	T CD4 Regulatory
CDC123	0.8562	0.1438	1.78408	0.000169527	0.000115049	0	0.25	0.589131	0.564624	1.34817	-4.6708	4.72781	0.224439	0.216495	0.197007	0.175258	1.81422	0.987788	Psoriasis	Healthy	Skin	Skin	T CD4 Regulatory	T CD4 Regulatory
ILKAP	0.856	0.144	1.78246	0.000106074	7.26633e-05	0	0.25	0.701528	0.675984	1.27362	-4.36571	5.94651	0.134663	0.14433	0.114713	0.123711	0.902268	0.520864	Psoriasis	Healthy	Skin	Skin	T CD4 Regulatory	T CD4 Regulatory
FAM107B	0.856	0.144	1.78246	0.000677661	0.000912139	0	0.25	-0.407206	-0.455417	1.20546	-4.27477	3.63612	1.10972	2.12371	0.456359	0.587629	6.25478	8.68224	Psoriasis	Healthy	Skin	Skin	T CD4 Regulatory	T CD4 Regulatory
CTSB	0.856	0.144	1.78246	0.000121842	6.72447e-05	0	0.25	0.888871	0.904586	0.863492	-3.31402	3.7999	0.159601	0.123711	0.137157	0.113402	1.10539	0.490281	Psoriasis	Healthy	Skin	Skin	T CD4 Regulatory	T CD4 Regulatory
SLU7	0.856	0.144	1.78246	0.000189783	0.00012248	0	0.25	0.776547	0.76616	1.29414	-5.00891	4.98858	0.21197	0.237113	0.189526	0.164948	1.48521	0.977398	Psoriasis	Healthy	Skin	Skin	T CD4 Regulatory	T CD4 Regulatory
TMEM256	0.856	0.144	1.78246	0.000205946	0.000167858	0	0.25	0.415535	0.412031	1.28816	-4.59242	4.60789	0.264339	0.319588	0.226933	0.237113	1.67778	1.42378	Psoriasis	Healthy	Skin	Skin	T CD4 Regulatory	T CD4 Regulatory
UBE2G2	0.856	0.144	1.78246	0.000120556	0.000127154	0	0.25	0.0936399	0.0922751	1.33953	-4.39994	5.00167	0.159601	0.237113	0.134663	0.175258	1.05551	1.23084	Psoriasis	Healthy	Skin	Skin	T CD4 Regulatory	T CD4 Regulatory
MICOS10	0.856	0.144	1.78246	0.000357977	0.000301092	0	0.25	0.31913	0.309299	1.40368	-5.37578	4.19771	0.49626	0.525773	0.36409	0.381443	3.60458	2.40745	Psoriasis	Healthy	Skin	Skin	T CD4 Regulatory	T CD4 Regulatory
SLAIN2	0.856	0.144	1.78246	0.00010752	0.000123324	0	0.25	-0.0554378	-0.117733	1.35942	-4.66307	5.07615	0.127182	0.257732	0.102244	0.195876	0.784926	1.36074	Psoriasis	Healthy	Skin	Skin	T CD4 Regulatory	T CD4 Regulatory
CNOT6	0.856	0.144	1.78246	5.87349e-05	8.02764e-05	0	0.25	-0.489274	-0.550837	1.1908	-4.19973	3.88065	0.0773067	0.216495	0.0673317	0.164948	0.404107	0.814336	Psoriasis	Healthy	Skin	Skin	T CD4 Regulatory	T CD4 Regulatory
NTMT1	0.8558	0.1442	1.78084	0.000117892	0.000126029	0	0.25	0.00328511	0.0175853	1.35706	-4.64658	4.86787	0.144639	0.164948	0.134663	0.164948	1.17359	0.762072	Psoriasis	Healthy	Skin	Skin	T CD4 Regulatory	T CD4 Regulatory
ID3	0.8558	0.1442	1.78084	0.00049777	0.000330757	0	0.25	0.593576	0.611987	1.21764	-4.598	6.96645	0.625935	0.639175	0.309227	0.360825	4.44096	3.31212	Psoriasis	Healthy	Skin	Skin	T CD4 Regulatory	T CD4 Regulatory
MIF	0.8558	0.1442	1.78084	0.000280043	0.000331005	0	0.25	-0.114699	-0.0777602	1.31915	-5.95226	3.99315	0.446384	0.762887	0.329177	0.402062	3.26049	3.45091	Psoriasis	Healthy	Skin	Skin	T CD4 Regulatory	T CD4 Regulatory
TSHZ2	0.8558	0.1442	1.78084	0.000377532	0.000275104	0	0.25	0.57383	0.559828	1.20653	-3.44832	5.83652	0.713216	0.876289	0.289277	0.319588	4.18855	4.01288	Psoriasis	Healthy	Skin	Skin	T CD4 Regulatory	T CD4 Regulatory
RGS14	0.8558	0.1442	1.78084	8.77843e-05	7.66318e-05	0	0.25	0.323822	0.366253	1.20332	-4.6616	4.48228	0.124688	0.14433	0.114713	0.134021	0.824923	0.755511	Psoriasis	Healthy	Skin	Skin	T CD4 Regulatory	T CD4 Regulatory
SFXN1	0.8558	0.1442	1.78084	0.000143698	0.000107122	0	0.25	0.47832	0.426766	1.37852	-5.05479	5.50787	0.164589	0.319588	0.13217	0.134021	1.1024	1.06783	Psoriasis	Healthy	Skin	Skin	T CD4 Regulatory	T CD4 Regulatory
AHSA1	0.8558	0.1442	1.78084	0.000272819	0.000418644	0	0.25	-0.574456	-0.615585	1.22252	-3.77039	4.06067	0.319202	0.958763	0.23192	0.42268	1.90885	4.09998	Psoriasis	Healthy	Skin	Skin	T CD4 Regulatory	T CD4 Regulatory
NBR1	0.8558	0.1442	1.78084	0.000130102	8.67584e-05	0	0.25	0.588522	0.595817	1.34939	-5.4933	5.39418	0.142145	0.164948	0.122195	0.123711	1.12169	0.634095	Psoriasis	Healthy	Skin	Skin	T CD4 Regulatory	T CD4 Regulatory
ESD	0.8558	0.1442	1.78084	0.000159659	0.000130366	0	0.25	0.433481	0.431944	1.27995	-4.39547	4.13871	0.249377	0.206186	0.221945	0.185567	1.85317	1.81809	Psoriasis	Healthy	Skin	Skin	T CD4 Regulatory	T CD4 Regulatory
AGFG1	0.8556	0.1444	1.77922	0.000104184	7.9871e-05	0	0.25	0.289761	0.237961	1.34036	-3.89324	5.21556	0.219451	0.206186	0.0947631	0.206186	0.866741	1.08449	Psoriasis	Healthy	Skin	Skin	T CD4 Regulatory	T CD4 Regulatory
DNAJB11	0.8556	0.1444	1.77922	9.54818e-05	6.17741e-05	0	0.25	0.747208	0.726636	1.18343	-3.61204	4.64944	0.11222	0.0927835	0.0997506	0.0824742	0.723147	0.814303	Psoriasis	Healthy	Skin	Skin	T CD4 Regulatory	T CD4 Regulatory
PPP1R15B	0.8556	0.1444	1.77922	8.63767e-05	8.13025e-05	0	0.25	0.118852	0.103822	1.33061	-4.36287	4.31318	0.11222	0.164948	0.0972569	0.154639	0.758962	0.688871	Psoriasis	Healthy	Skin	Skin	T CD4 Regulatory	T CD4 Regulatory
ANAPC5	0.8556	0.1444	1.77922	0.000160573	0.00022012	0	0.25	-0.342237	-0.320432	1.2999	-5.23784	4.00764	0.234414	0.350515	0.201995	0.319588	1.57821	2.51479	Psoriasis	Healthy	Skin	Skin	T CD4 Regulatory	T CD4 Regulatory
UBE4A	0.8556	0.1444	1.77922	8.48363e-05	0.000111683	0	0.25	-0.533449	-0.575927	1.17102	-4.22076	3.74298	0.129676	0.226804	0.109726	0.195876	0.708129	1.30861	Psoriasis	Healthy	Skin	Skin	T CD4 Regulatory	T CD4 Regulatory
BAX	0.8556	0.1444	1.77922	0.000271421	0.000194529	0	0.25	0.600557	0.573246	1.36766	-4.50757	4.71688	0.413965	0.360825	0.301746	0.268041	3.23258	2.03865	Psoriasis	Healthy	Skin	Skin	T CD4 Regulatory	T CD4 Regulatory
P2RY10	0.8556	0.1444	1.77922	0.000243162	0.000207661	0	0.25	0.34277	0.35142	1.28799	-3.78495	5.08772	0.336659	0.505155	0.221945	0.28866	2.0321	1.81519	Psoriasis	Healthy	Skin	Skin	T CD4 Regulatory	T CD4 Regulatory
UQCRC2	0.8556	0.1444	1.77922	0.000247765	0.000178779	0	0.25	0.568138	0.590784	1.26085	-4.25843	4.66897	0.389028	0.453608	0.276808	0.28866	2.30345	2.06976	Psoriasis	Healthy	Skin	Skin	T CD4 Regulatory	T CD4 Regulatory
CAPNS1	0.8556	0.1444	1.77922	0.000170387	0.000146439	0	0.25	0.203723	0.226617	1.29671	-5.07597	4.08031	0.206983	0.309278	0.182045	0.216495	1.33077	1.48836	Psoriasis	Healthy	Skin	Skin	T CD4 Regulatory	T CD4 Regulatory
SEM1	0.8554	0.1446	1.7776	0.000325789	0.000214188	0	0.25	0.903584	0.8709	1.27342	-3.73212	4.0824	0.471322	0.412371	0.359102	0.340206	3.44446	2.38977	Psoriasis	Healthy	Skin	Skin	T CD4 Regulatory	T CD4 Regulatory
MRPL13	0.8554	0.1446	1.7776	9.44432e-05	6.55405e-05	0	0.25	0.658016	0.574065	1.3325	-3.91053	5.18351	0.122195	0.113402	0.117207	0.113402	0.851765	0.501341	Psoriasis	Healthy	Skin	Skin	T CD4 Regulatory	T CD4 Regulatory
RCSD1	0.8554	0.1446	1.7776	0.000260119	0.000271201	0	0.25	0.0348363	0.0455723	1.40472	-5.80637	4.31284	0.356609	0.443299	0.276808	0.340206	2.8054	3.12679	Psoriasis	Healthy	Skin	Skin	T CD4 Regulatory	T CD4 Regulatory
NASP	0.8554	0.1446	1.7776	0.000194611	0.000299642	0	0.25	-0.630387	-0.62882	1.15574	-4.90792	3.37839	0.286783	0.742268	0.214464	0.340206	1.67121	2.8795	Psoriasis	Healthy	Skin	Skin	T CD4 Regulatory	T CD4 Regulatory
TMEM248	0.8554	0.1446	1.7776	0.000166615	9.81286e-05	0	0.25	0.80721	0.82235	1.08542	-3.63577	4.40854	0.226933	0.185567	0.206983	0.14433	1.63117	0.671697	Psoriasis	Healthy	Skin	Skin	T CD4 Regulatory	T CD4 Regulatory
SIN3A	0.8554	0.1446	1.7776	8.2964e-05	0.000114368	0	0.25	-0.442185	-0.464221	1.30663	-4.69287	4.46275	0.112219	0.298969	0.0872818	0.175258	0.590287	0.942388	Psoriasis	Healthy	Skin	Skin	T CD4 Regulatory	T CD4 Regulatory
SERINC3	0.8552	0.1448	1.77598	0.000174405	0.000214673	0	0.25	-0.234585	-0.254141	1.24006	-4.68655	4.12037	0.224439	0.329897	0.179551	0.247423	1.47753	1.9118	Psoriasis	Healthy	Skin	Skin	T CD4 Regulatory	T CD4 Regulatory
TULP4	0.8552	0.1448	1.77598	0.000174131	0.000192812	0	0.25	-0.110515	-0.146328	1.37354	-5.20138	4.93644	0.241895	0.402062	0.189526	0.28866	1.69099	1.76462	Psoriasis	Healthy	Skin	Skin	T CD4 Regulatory	T CD4 Regulatory
FAM120A	0.8552	0.1448	1.77598	0.000113105	0.000128537	0	0.25	-0.160244	-0.154893	1.26893	-4.88071	3.51723	0.159601	0.278351	0.137157	0.226804	1.05493	1.31329	Psoriasis	Healthy	Skin	Skin	T CD4 Regulatory	T CD4 Regulatory
PSMB10	0.8552	0.1448	1.77598	0.000112129	7.16083e-05	0	0.25	0.650161	0.66273	1.17646	-3.70524	4.01989	0.147132	0.14433	0.127182	0.134021	1.05101	0.797918	Psoriasis	Healthy	Skin	Skin	T CD4 Regulatory	T CD4 Regulatory
SCAF4	0.8552	0.1448	1.77598	7.48184e-05	7.81135e-05	0	0.25	-0.0541118	-0.155251	1.25351	-3.17417	4.7771	0.122195	0.164948	0.0922693	0.123711	0.75242	0.575085	Psoriasis	Healthy	Skin	Skin	T CD4 Regulatory	T CD4 Regulatory
DCP1A	0.855	0.145	1.77437	9.47014e-05	0.000156419	0	0.25	-0.597611	-0.615575	1.22798	-5.07415	4.47073	0.144639	0.329897	0.119701	0.226804	0.727022	1.54878	Psoriasis	Healthy	Skin	Skin	T CD4 Regulatory	T CD4 Regulatory
ATP6V1A	0.855	0.145	1.77437	8.34953e-05	7.15624e-05	0	0.25	0.186869	0.209758	1.33207	-4.56969	4.5038	0.109726	0.134021	0.0822943	0.0824742	0.535419	0.573741	Psoriasis	Healthy	Skin	Skin	T CD4 Regulatory	T CD4 Regulatory
ETF1	0.855	0.145	1.77437	0.000127732	0.000125691	0	0.25	0.255676	0.332475	1.30697	-4.34305	4.73796	0.224439	0.309278	0.164589	0.206186	1.52437	1.03585	Psoriasis	Healthy	Skin	Skin	T CD4 Regulatory	T CD4 Regulatory
FYN	0.855	0.145	1.77437	0.000826951	0.00179376	0	0.25	-0.930369	-0.893602	1.10201	-3.7604	3.21391	1.86284	6.07216	0.481297	0.742268	8.03504	26.1404	Psoriasis	Healthy	Skin	Skin	T CD4 Regulatory	T CD4 Regulatory
ZFYVE28	0.855	0.145	1.77437	0.00014693	0.000130218	0	0.25	0.141132	0.17269	1.31208	-5.55603	4.05651	0.219451	0.402062	0.149626	0.278351	1.12385	1.63905	Psoriasis	Healthy	Skin	Skin	T CD4 Regulatory	T CD4 Regulatory
PRPF4B	0.855	0.145	1.77437	0.000241532	0.000328556	0	0.25	-0.365351	-0.377165	1.32225	-4.40564	4.51511	0.374065	0.57732	0.269327	0.28866	2.76523	2.72658	Psoriasis	Healthy	Skin	Skin	T CD4 Regulatory	T CD4 Regulatory
LRPPRC	0.855	0.145	1.77437	7.02233e-05	0.000105503	0	0.25	-0.597027	-0.617632	1.19727	-4.29542	3.40671	0.109726	0.195876	0.0947631	0.164948	0.665332	1.18982	Psoriasis	Healthy	Skin	Skin	T CD4 Regulatory	T CD4 Regulatory
SMARCA4	0.8548	0.1452	1.77276	8.51735e-05	6.31282e-05	0	0.25	0.371577	0.37428	1.31381	-3.69702	4.56968	0.124688	0.113402	0.112219	0.0824742	0.7131	0.530095	Psoriasis	Healthy	Skin	Skin	T CD4 Regulatory	T CD4 Regulatory
YIPF5	0.8548	0.1452	1.77276	9.75224e-05	8.60954e-05	0	0.25	0.277332	0.345308	1.25635	-4.36268	4.77168	0.129676	0.154639	0.119701	0.14433	1.02112	1.09878	Psoriasis	Healthy	Skin	Skin	T CD4 Regulatory	T CD4 Regulatory
TMED3	0.8548	0.1452	1.77276	9.69773e-05	7.22534e-05	0	0.25	0.462923	0.525675	1.18435	-4.37065	4.01756	0.13217	0.113402	0.119701	0.113402	1.01842	0.559067	Psoriasis	Healthy	Skin	Skin	T CD4 Regulatory	T CD4 Regulatory
AP1G1	0.8548	0.1452	1.77276	8.70054e-05	0.000107364	0	0.25	-0.410135	-0.446081	1.10295	-4.02304	3.38484	0.13217	0.216495	0.107232	0.175258	0.628825	0.96101	Psoriasis	Healthy	Skin	Skin	T CD4 Regulatory	T CD4 Regulatory
TMX3	0.8548	0.1452	1.77276	8.31222e-05	7.38488e-05	0	0.25	0.176044	0.163602	1.28677	-4.36166	4.66212	0.119701	0.123711	0.0997506	0.123711	0.846939	0.666648	Psoriasis	Healthy	Skin	Skin	T CD4 Regulatory	T CD4 Regulatory
MAPRE1	0.8548	0.1452	1.77276	0.000192072	0.000124423	0	0.25	0.719764	0.694363	1.27282	-4.0054	5.42158	0.254364	0.237113	0.221945	0.185567	1.92341	0.92117	Psoriasis	Healthy	Skin	Skin	T CD4 Regulatory	T CD4 Regulatory
ELK4	0.8548	0.1452	1.77276	7.90778e-05	6.89635e-05	0	0.25	0.24388	0.214839	1.35986	-4.52211	4.74963	0.107232	0.164948	0.0947631	0.123711	0.691975	0.617267	Psoriasis	Healthy	Skin	Skin	T CD4 Regulatory	T CD4 Regulatory
EIF4E2	0.8548	0.1452	1.77276	9.47775e-05	8.61391e-05	0	0.25	0.262335	0.266182	1.43867	-5.23185	5.37585	0.129676	0.185567	0.109726	0.123711	0.832304	0.650216	Psoriasis	Healthy	Skin	Skin	T CD4 Regulatory	T CD4 Regulatory
HLA-DPB1	0.8546	0.1454	1.77114	0.000457398	0.000306807	0	0.25	0.643317	0.645709	1.18306	-3.47865	4.8363	0.648379	0.608247	0.389027	0.402062	4.75047	2.77828	Psoriasis	Healthy	Skin	Skin	T CD4 Regulatory	T CD4 Regulatory
PCM1	0.8546	0.1454	1.77114	0.000268268	0.000354634	0	0.25	-0.474205	-0.557461	1.13164	-3.34591	3.58528	0.466335	0.896907	0.276808	0.391753	2.52145	3.71771	Psoriasis	Healthy	Skin	Skin	T CD4 Regulatory	T CD4 Regulatory
ARL4C	0.8546	0.1454	1.77114	0.000561896	0.000850373	0	0.25	-0.527677	-0.538215	1.19347	-4.67128	3.67171	0.890274	1.56701	0.471322	0.618557	6.12742	7.52569	Psoriasis	Healthy	Skin	Skin	T CD4 Regulatory	T CD4 Regulatory
KCMF1	0.8546	0.1454	1.77114	0.000169348	0.000226255	0	0.25	-0.481411	-0.509708	1.21542	-4.80589	5.13671	0.201995	0.546392	0.13217	0.298969	1.03435	2.40683	Psoriasis	Healthy	Skin	Skin	T CD4 Regulatory	T CD4 Regulatory
MFSD10	0.8544	0.1456	1.76954	0.000137943	0.000112505	0	0.25	0.531701	0.426092	1.47872	-4.86509	5.38561	0.194514	0.185567	0.154613	0.154639	1.39437	0.943423	Psoriasis	Healthy	Skin	Skin	T CD4 Regulatory	T CD4 Regulatory
DYNC1LI1	0.8544	0.1456	1.76954	0.000126726	0.000175754	0	0.25	-0.572682	-0.62388	1.09329	-4.92038	3.77421	0.129676	0.371134	0.112219	0.237113	0.93349	1.34922	Psoriasis	Healthy	Skin	Skin	T CD4 Regulatory	T CD4 Regulatory
YLPM1	0.8544	0.1456	1.76954	6.62231e-05	7.03909e-05	0	0.25	-0.190903	-0.191094	1.30305	-4.69265	5.19437	0.0997507	0.154639	0.0822943	0.123711	0.517069	0.942292	Psoriasis	Healthy	Skin	Skin	T CD4 Regulatory	T CD4 Regulatory
COA1	0.8544	0.1456	1.76954	8.0076e-05	7.32034e-05	0	0.25	0.213654	0.232462	1.32837	-4.36705	4.53768	0.11222	0.206186	0.0922693	0.14433	0.638847	1.1075	Psoriasis	Healthy	Skin	Skin	T CD4 Regulatory	T CD4 Regulatory
EIF4E	0.8544	0.1456	1.76954	0.000194842	0.000250002	0	0.25	-0.308262	-0.326874	1.41308	-5.92096	4.87475	0.281796	0.546392	0.201995	0.319588	1.68902	2.20215	Psoriasis	Healthy	Skin	Skin	T CD4 Regulatory	T CD4 Regulatory
PLCG1	0.8544	0.1456	1.76954	7.13782e-05	8.30432e-05	0	0.25	-0.204623	-0.229244	1.31836	-4.34239	4.17125	0.0897756	0.185567	0.0822943	0.154639	0.591189	0.716445	Psoriasis	Healthy	Skin	Skin	T CD4 Regulatory	T CD4 Regulatory
THEM4	0.8544	0.1456	1.76954	0.000158198	0.000143494	0	0.25	0.108433	0.115973	1.41782	-4.62717	4.85577	0.214464	0.257732	0.174564	0.226804	1.49425	1.9341	Psoriasis	Healthy	Skin	Skin	T CD4 Regulatory	T CD4 Regulatory
MRPS36	0.8544	0.1456	1.76954	6.75737e-05	8.61318e-05	0	0.25	-0.0876402	-0.116255	1.33361	-6.07848	3.99324	0.0972569	0.195876	0.0922693	0.123711	0.755027	0.972499	Psoriasis	Healthy	Skin	Skin	T CD4 Regulatory	T CD4 Regulatory
WDR82	0.8542	0.1458	1.76793	0.000174287	0.000192717	0	0.25	-0.0911334	-0.108175	1.39495	-4.83072	5.11897	0.197008	0.319588	0.174564	0.268041	1.43821	1.48084	Psoriasis	Healthy	Skin	Skin	T CD4 Regulatory	T CD4 Regulatory
KLF9	0.8542	0.1458	1.76793	9.83348e-05	8.9553e-05	0	0.25	0.226538	0.249778	1.41605	-5.27724	5.72112	0.13217	0.164948	0.107232	0.154639	0.74448	0.753728	Psoriasis	Healthy	Skin	Skin	T CD4 Regulatory	T CD4 Regulatory
TMED4	0.854	0.146	1.76632	0.000155262	0.000103499	0	0.25	0.579889	0.591276	1.08025	-4.11801	3.62509	0.194514	0.195876	0.162095	0.134021	1.21252	0.835646	Psoriasis	Healthy	Skin	Skin	T CD4 Regulatory	T CD4 Regulatory
MIDN	0.854	0.146	1.76632	0.00020072	0.000278858	0	0.25	-0.290638	-0.255387	1.29801	-4.07924	3.98753	0.264339	0.649485	0.197007	0.360825	1.59335	2.4875	Psoriasis	Healthy	Skin	Skin	T CD4 Regulatory	T CD4 Regulatory
RTRAF	0.854	0.146	1.76632	0.000446555	0.000267192	0	0.25	0.860833	0.835619	1.17408	-3.80931	4.37291	0.63591	0.57732	0.421446	0.360825	4.41409	2.38791	Psoriasis	Healthy	Skin	Skin	T CD4 Regulatory	T CD4 Regulatory
IRF9	0.854	0.146	1.76632	0.000128124	7.23661e-05	0	0.25	0.80276	0.77531	1.13678	-4.0529	5.2972	0.139651	0.113402	0.119701	0.103093	1.11471	0.451183	Psoriasis	Healthy	Skin	Skin	T CD4 Regulatory	T CD4 Regulatory
RABGGTB	0.854	0.146	1.76632	0.000112875	0.000123518	0	0.25	0.0355909	-0.00324917	1.3668	-4.91075	4.19399	0.134663	0.206186	0.114713	0.164948	1.0465	1.21913	Psoriasis	Healthy	Skin	Skin	T CD4 Regulatory	T CD4 Regulatory
KLHL28	0.854	0.146	1.76632	9.94421e-05	0.000135597	0	0.25	-0.474869	-0.46785	1.30636	-5.72484	3.99326	0.114713	0.268041	0.0997506	0.226804	0.768703	1.21691	Psoriasis	Healthy	Skin	Skin	T CD4 Regulatory	T CD4 Regulatory
CALM2	0.854	0.146	1.76632	0.000736979	0.000408829	0	0.25	0.834134	0.859873	0.968428	-3.16112	4.01513	1.09726	0.886598	0.59601	0.494845	8.37945	3.75044	Psoriasis	Healthy	Skin	Skin	T CD4 Regulatory	T CD4 Regulatory
CSNK2A1	0.854	0.146	1.76632	0.00011735	0.000141526	0	0.25	-0.401257	-0.416134	1.26958	-4.51654	4.00729	0.162095	0.237113	0.124688	0.195876	0.972429	1.31809	Psoriasis	Healthy	Skin	Skin	T CD4 Regulatory	T CD4 Regulatory
RAP2B	0.8538	0.1462	1.76472	0.000101032	8.65595e-05	0	0.25	0.20106	0.234135	1.23193	-3.88964	3.76558	0.124688	0.123711	0.102244	0.103093	0.744698	1.02481	Psoriasis	Healthy	Skin	Skin	T CD4 Regulatory	T CD4 Regulatory
HMGCS1	0.8538	0.1462	1.76472	9.29678e-05	7.21567e-05	0	0.25	0.437472	0.443163	1.2693	-3.41011	5.32911	0.144638	0.257732	0.107232	0.123711	0.810111	0.869925	Psoriasis	Healthy	Skin	Skin	T CD4 Regulatory	T CD4 Regulatory
ANKRD12	0.8538	0.1462	1.76472	0.000765817	0.00101964	0	0.25	-0.156292	-0.110934	1.2719	-4.1559	3.69632	1.35411	1.52577	0.591022	0.525773	9.91028	7.87187	Psoriasis	Healthy	Skin	Skin	T CD4 Regulatory	T CD4 Regulatory
AP2S1	0.8536	0.1464	1.76312	0.000172824	0.000129455	0	0.25	0.532063	0.581375	1.06713	-3.57833	3.58717	0.266833	0.28866	0.21197	0.257732	1.84428	1.8116	Psoriasis	Healthy	Skin	Skin	T CD4 Regulatory	T CD4 Regulatory
SEMA4D	0.8536	0.1464	1.76312	0.000164389	0.000165876	0	0.25	0.0535167	0.0842962	1.22951	-3.94544	4.27905	0.23192	0.391753	0.164589	0.278351	1.33946	1.66523	Psoriasis	Healthy	Skin	Skin	T CD4 Regulatory	T CD4 Regulatory
BCL7B	0.8536	0.1464	1.76312	9.94719e-05	7.00554e-05	0	0.25	0.618553	0.6351	1.14484	-3.02672	4.54027	0.124688	0.103093	0.114713	0.103093	0.931066	0.486126	Psoriasis	Healthy	Skin	Skin	T CD4 Regulatory	T CD4 Regulatory
WEE1	0.8536	0.1464	1.76312	0.000104049	0.00014503	0	0.25	-0.340573	-0.402521	1.18325	-4.44883	3.94803	0.134663	0.28866	0.109726	0.226804	0.938729	1.17328	Psoriasis	Healthy	Skin	Skin	T CD4 Regulatory	T CD4 Regulatory
B4GALT1	0.8536	0.1464	1.76312	0.000192714	0.000228948	0	0.25	-0.311898	-0.296692	1.35978	-4.15519	4.04611	0.259352	0.505155	0.164589	0.268041	1.30385	1.82724	Psoriasis	Healthy	Skin	Skin	T CD4 Regulatory	T CD4 Regulatory
DHX38	0.8536	0.1464	1.76312	8.58994e-05	6.87351e-05	0	0.25	0.24551	0.309223	1.1894	-3.49191	3.89159	0.122195	0.123711	0.109726	0.113402	0.779707	0.685424	Psoriasis	Healthy	Skin	Skin	T CD4 Regulatory	T CD4 Regulatory
BRI3	0.8536	0.1464	1.76312	0.00010768	0.000159961	0	0.25	-0.452293	-0.50095	1.33651	-5.7054	4.9174	0.177057	0.309278	0.144638	0.247423	1.10273	1.50032	Psoriasis	Healthy	Skin	Skin	T CD4 Regulatory	T CD4 Regulatory
NDUFA9	0.8536	0.1464	1.76312	9.95657e-05	8.72864e-05	0	0.25	0.312951	0.290466	1.35261	-5.3907	4.55224	0.167082	0.14433	0.154613	0.14433	1.32734	0.675371	Psoriasis	Healthy	Skin	Skin	T CD4 Regulatory	T CD4 Regulatory
PDE4D	0.8536	0.1464	1.76312	0.000125182	0.000193022	0	0.25	-0.500305	-0.538058	1.18566	-4.01563	4.17349	0.264339	0.56701	0.124688	0.206186	1.07323	2.54849	Psoriasis	Healthy	Skin	Skin	T CD4 Regulatory	T CD4 Regulatory
HMGN1	0.8536	0.1464	1.76312	0.000583376	0.000338678	0	0.25	0.861927	0.79834	0.95638	-3.5875	4.75106	0.860348	0.690722	0.523691	0.43299	6.46169	2.94315	Psoriasis	Healthy	Skin	Skin	T CD4 Regulatory	T CD4 Regulatory
BCL2	0.8534	0.1466	1.76152	0.000506654	0.000755008	0	0.25	-0.640907	-0.680971	1.10247	-4.78626	3.25498	0.93516	2.31959	0.284289	0.628866	3.921	10.6586	Psoriasis	Healthy	Skin	Skin	T CD4 Regulatory	T CD4 Regulatory
ABHD17A	0.8534	0.1466	1.76152	0.000303411	0.000235268	0	0.25	0.3532	0.381546	1.20509	-4.54057	4.21724	0.38404	0.43299	0.284289	0.319588	2.44919	1.81291	Psoriasis	Healthy	Skin	Skin	T CD4 Regulatory	T CD4 Regulatory
HNRNPF	0.8534	0.1466	1.76152	0.00039413	0.000236092	0	0.25	0.854614	0.845936	0.872848	-2.06299	4.27188	0.591022	0.474227	0.421446	0.329897	4.3785	1.87337	Psoriasis	Healthy	Skin	Skin	T CD4 Regulatory	T CD4 Regulatory
STN1	0.8534	0.1466	1.76152	0.000171281	0.000151753	0	0.25	0.291998	0.326095	1.1891	-4.00928	4.0613	0.209476	0.237113	0.184539	0.195876	1.5699	1.29405	Psoriasis	Healthy	Skin	Skin	T CD4 Regulatory	T CD4 Regulatory
LSM10	0.8534	0.1466	1.76152	0.00013103	8.78613e-05	0	0.25	0.707026	0.674173	1.32181	-5.90711	4.61638	0.179551	0.175258	0.162095	0.164948	1.31093	0.753151	Psoriasis	Healthy	Skin	Skin	T CD4 Regulatory	T CD4 Regulatory
SMARCC2	0.8534	0.1466	1.76152	9.16927e-05	7.32424e-05	0	0.25	0.429892	0.443886	1.26661	-4.09013	4.53012	0.119701	0.113402	0.109726	0.103093	0.953657	0.59786	Psoriasis	Healthy	Skin	Skin	T CD4 Regulatory	T CD4 Regulatory
BCAS2	0.8534	0.1466	1.76152	0.000554194	0.000499343	0	0.25	0.0343013	-0.0480523	1.37362	-4.51976	5.02371	0.720697	1.03093	0.354115	0.412371	4.31725	4.41397	Psoriasis	Healthy	Skin	Skin	T CD4 Regulatory	T CD4 Regulatory
BTG3	0.8532	0.1468	1.75992	0.000368179	0.000487812	0	0.25	-0.346717	-0.304437	1.30951	-4.20891	4.14486	0.471322	1.12371	0.269327	0.42268	2.91361	4.07429	Psoriasis	Healthy	Skin	Skin	T CD4 Regulatory	T CD4 Regulatory
BTN3A2	0.8532	0.1468	1.75992	0.00019389	0.00017438	0	0.25	0.136392	0.154881	1.35794	-5.00897	4.47949	0.286783	0.371134	0.224439	0.28866	2.05975	2.57042	Psoriasis	Healthy	Skin	Skin	T CD4 Regulatory	T CD4 Regulatory
RAP1GDS1	0.8532	0.1468	1.75992	0.000161034	0.000191221	0	0.25	-0.104672	-0.107212	1.29242	-5.14939	4.1902	0.21197	0.56701	0.154613	0.309278	1.05081	2.34247	Psoriasis	Healthy	Skin	Skin	T CD4 Regulatory	T CD4 Regulatory
NFATC3	0.8532	0.1468	1.75992	0.000193375	0.000184822	0	0.25	0.246419	0.237928	1.32036	-4.72931	4.29916	0.224439	0.360825	0.159601	0.257732	1.27454	1.7993	Psoriasis	Healthy	Skin	Skin	T CD4 Regulatory	T CD4 Regulatory
CD81	0.8532	0.1468	1.75992	0.000199642	0.000172406	0	0.25	0.29289	0.270773	1.33732	-4.26851	4.93854	0.274314	0.381443	0.224439	0.268041	1.74474	1.76755	Psoriasis	Healthy	Skin	Skin	T CD4 Regulatory	T CD4 Regulatory
RAB21	0.8532	0.1468	1.75992	0.000212304	0.000244521	0	0.25	-0.153823	-0.114186	1.33044	-4.28697	3.97534	0.291771	0.556701	0.216958	0.350515	1.66267	2.76248	Psoriasis	Healthy	Skin	Skin	T CD4 Regulatory	T CD4 Regulatory
SMARCE1	0.853	0.147	1.75833	7.30411e-05	6.08064e-05	0	0.25	0.367908	0.318227	1.31096	-4.04557	4.87685	0.11222	0.123711	0.0997506	0.123711	0.724415	0.627029	Psoriasis	Healthy	Skin	Skin	T CD4 Regulatory	T CD4 Regulatory
C14orf119	0.853	0.147	1.75833	9.15261e-05	7.8672e-05	0	0.25	0.272383	0.285295	1.21725	-3.52566	4.49796	0.127182	0.134021	0.107232	0.123711	0.883267	0.667531	Psoriasis	Healthy	Skin	Skin	T CD4 Regulatory	T CD4 Regulatory
TOR1AIP1	0.853	0.147	1.75833	0.000104856	0.000195618	0	0.25	-0.776497	-0.766203	1.10323	-5.2351	4.26603	0.142145	0.402062	0.124688	0.237113	0.959324	1.44187	Psoriasis	Healthy	Skin	Skin	T CD4 Regulatory	T CD4 Regulatory
WIPF1	0.853	0.147	1.75833	0.000241322	0.000172416	0	0.25	0.55665	0.523032	1.29651	-4.43818	4.99149	0.441397	0.329897	0.314214	0.247423	2.95338	1.31537	Psoriasis	Healthy	Skin	Skin	T CD4 Regulatory	T CD4 Regulatory
MGAT1	0.853	0.147	1.75833	0.00015152	0.000126438	0	0.25	0.291707	0.32489	1.26126	-3.88217	4.3244	0.216958	0.195876	0.187032	0.164948	1.85024	1.04581	Psoriasis	Healthy	Skin	Skin	T CD4 Regulatory	T CD4 Regulatory
TMEM87A	0.853	0.147	1.75833	0.000104968	9.5758e-05	0	0.25	0.301628	0.276576	1.29585	-5.75268	4.33491	0.139651	0.175258	0.13217	0.123711	1.04491	0.806154	Psoriasis	Healthy	Skin	Skin	T CD4 Regulatory	T CD4 Regulatory
PDIA6	0.853	0.147	1.75833	0.0002473	0.000159363	0	0.25	0.715999	0.750276	0.968617	-3.11229	3.44665	0.394015	0.329897	0.306733	0.257732	2.74629	1.38864	Psoriasis	Healthy	Skin	Skin	T CD4 Regulatory	T CD4 Regulatory
CBFB	0.8528	0.1472	1.75673	0.000248623	0.000198529	0	0.25	0.361749	0.372283	1.31841	-5.01325	4.21743	0.321696	0.505155	0.216958	0.257732	1.88768	2.55575	Psoriasis	Healthy	Skin	Skin	T CD4 Regulatory	T CD4 Regulatory
RPS21	0.8528	0.1472	1.75673	0.00221696	0.00384187	0	0.25	-0.80621	-0.801203	0.911247	-4.06079	2.56896	4.11471	9.04123	0.850374	0.927835	24.7759	41.7711	Psoriasis	Healthy	Skin	Skin	T CD4 Regulatory	T CD4 Regulatory
SNX10	0.8528	0.1472	1.75673	0.000115727	9.53838e-05	0	0.25	0.275346	0.292352	1.29154	-3.78708	5.08195	0.154614	0.206186	0.122195	0.175258	0.97898	0.769356	Psoriasis	Healthy	Skin	Skin	T CD4 Regulatory	T CD4 Regulatory
MICOS13	0.8528	0.1472	1.75673	0.00018268	0.000203684	0	0.25	0.063646	0.0888257	1.42395	-5.87386	4.82655	0.276808	0.278351	0.226933	0.216495	2.1211	1.57816	Psoriasis	Healthy	Skin	Skin	T CD4 Regulatory	T CD4 Regulatory
VPS36	0.8528	0.1472	1.75673	0.000151302	0.000102756	0	0.25	0.466194	0.437819	1.34517	-4.01767	4.93454	0.17207	0.206186	0.147132	0.154639	1.05931	0.965051	Psoriasis	Healthy	Skin	Skin	T CD4 Regulatory	T CD4 Regulatory
WWP1	0.8528	0.1472	1.75673	0.000154954	0.000129545	0	0.25	0.228799	0.195848	1.45741	-4.09316	6.42106	0.226933	0.298969	0.149626	0.175258	1.28359	1.16754	Psoriasis	Healthy	Skin	Skin	T CD4 Regulatory	T CD4 Regulatory
STARD7	0.8528	0.1472	1.75673	0.000172621	0.000176402	0	0.25	0.0631127	0.0636196	1.37056	-4.38832	4.77826	0.269327	0.350515	0.19202	0.206186	1.535	1.71191	Psoriasis	Healthy	Skin	Skin	T CD4 Regulatory	T CD4 Regulatory
NIPBL	0.8528	0.1472	1.75673	0.000195275	0.000257442	0	0.25	-0.457992	-0.44239	1.19591	-4.34673	3.88022	0.334165	0.731959	0.199501	0.381443	1.69049	3.44933	Psoriasis	Healthy	Skin	Skin	T CD4 Regulatory	T CD4 Regulatory
ZNF721	0.8528	0.1472	1.75673	7.20607e-05	6.66222e-05	0	0.25	0.0373804	0.0518622	1.45076	-6.14251	4.77297	0.0997507	0.164948	0.0897756	0.103093	0.665003	0.632868	Psoriasis	Healthy	Skin	Skin	T CD4 Regulatory	T CD4 Regulatory
RDH11	0.8526	0.1474	1.75514	8.76267e-05	9.38982e-05	0	0.25	-0.0106682	0.0184627	1.30885	-5.97915	3.95305	0.11222	0.154639	0.104738	0.123711	0.882158	1.08101	Psoriasis	Healthy	Skin	Skin	T CD4 Regulatory	T CD4 Regulatory
GMFG	0.8526	0.1474	1.75514	0.000914935	0.000557398	0	0.25	0.79632	0.824374	0.992994	-3.36191	3.50608	1.59601	1.19588	0.690773	0.57732	11.4751	6.12568	Psoriasis	Healthy	Skin	Skin	T CD4 Regulatory	T CD4 Regulatory
NFKBIB	0.8526	0.1474	1.75514	0.000123544	9.85125e-05	0	0.25	0.501443	0.502466	1.31871	-4.28527	4.69887	0.144639	0.175258	0.13217	0.113402	1.02497	0.651694	Psoriasis	Healthy	Skin	Skin	T CD4 Regulatory	T CD4 Regulatory
ETHE1	0.8526	0.1474	1.75514	0.00015691	0.00011768	0	0.25	0.472911	0.500476	1.23282	-4.15754	4.55989	0.201995	0.226804	0.167082	0.175258	1.32212	1.18539	Psoriasis	Healthy	Skin	Skin	T CD4 Regulatory	T CD4 Regulatory
GLG1	0.8526	0.1474	1.75514	0.000273694	0.000386318	0	0.25	-0.574252	-0.61983	1.14692	-3.97053	3.75494	0.446384	0.989691	0.241895	0.505155	2.36849	4.48728	Psoriasis	Healthy	Skin	Skin	T CD4 Regulatory	T CD4 Regulatory
CCDC6	0.8526	0.1474	1.75514	5.45467e-05	8.3851e-05	0	0.25	-0.627205	-0.670929	1.11513	-4.16081	5.5424	0.0872818	0.185567	0.0598504	0.134021	0.425658	1.00227	Psoriasis	Healthy	Skin	Skin	T CD4 Regulatory	T CD4 Regulatory
GALNT10	0.8526	0.1474	1.75514	8.16317e-05	9.05539e-05	0	0.25	-0.146411	-0.17145	1.44083	-4.80716	5.81746	0.134663	0.216495	0.0947631	0.123711	0.696045	1.37427	Psoriasis	Healthy	Skin	Skin	T CD4 Regulatory	T CD4 Regulatory
EXOSC6	0.8526	0.1474	1.75514	9.01953e-05	8.00155e-05	0	0.25	0.247371	0.222891	1.36843	-4.55214	5.31285	0.137157	0.154639	0.119701	0.123711	0.803844	0.676895	Psoriasis	Healthy	Skin	Skin	T CD4 Regulatory	T CD4 Regulatory
ELF1	0.8524	0.1476	1.75355	0.000700618	0.00100641	0	0.25	-0.505005	-0.558357	1.12141	-3.64798	3.09241	1.10474	2.42268	0.498753	0.639175	6.68886	10.313	Psoriasis	Healthy	Skin	Skin	T CD4 Regulatory	T CD4 Regulatory
SUMF2	0.8524	0.1476	1.75355	0.000141674	8.85779e-05	0	0.25	0.757275	0.736762	1.06655	-3.25881	4.32735	0.204489	0.14433	0.184539	0.123711	1.59816	0.58549	Psoriasis	Healthy	Skin	Skin	T CD4 Regulatory	T CD4 Regulatory
NAAA	0.8524	0.1476	1.75355	9.84094e-05	8.24273e-05	0	0.25	0.246486	0.286386	1.27059	-4.979	4.14517	0.142145	0.14433	0.124688	0.103093	1.11111	0.539587	Psoriasis	Healthy	Skin	Skin	T CD4 Regulatory	T CD4 Regulatory
TAF1	0.8524	0.1476	1.75355	9.48947e-05	8.57508e-05	0	0.25	0.119438	0.0559268	1.32042	-3.74671	4.9346	0.137157	0.206186	0.084788	0.164948	0.591079	0.828412	Psoriasis	Healthy	Skin	Skin	T CD4 Regulatory	T CD4 Regulatory
GLIPR1	0.8524	0.1476	1.75355	0.000139717	0.000129734	0	0.25	0.268	0.263101	1.27021	-4.2189	4.72804	0.206983	0.195876	0.159601	0.14433	1.51169	1.09994	Psoriasis	Healthy	Skin	Skin	T CD4 Regulatory	T CD4 Regulatory
JOSD1	0.8524	0.1476	1.75355	0.000236987	0.000354459	0	0.25	-0.650956	-0.699285	1.10669	-4.18043	3.72966	0.309227	0.680412	0.209476	0.381443	1.64956	2.82191	Psoriasis	Healthy	Skin	Skin	T CD4 Regulatory	T CD4 Regulatory
NONO	0.8524	0.1476	1.75355	0.00024982	0.000144313	0	0.25	0.812767	0.797355	0.803211	-2.89836	4.02442	0.311721	0.381443	0.246883	0.268041	2.17945	1.43065	Psoriasis	Healthy	Skin	Skin	T CD4 Regulatory	T CD4 Regulatory
PAXX	0.8522	0.1478	1.75196	0.000199279	0.000135289	0	0.25	0.631245	0.658586	1.24868	-4.22166	4.29017	0.261846	0.226804	0.236908	0.216495	2.04212	1.26366	Psoriasis	Healthy	Skin	Skin	T CD4 Regulatory	T CD4 Regulatory
LUC7L3	0.8522	0.1478	1.75196	0.000280154	0.000371667	0	0.25	-0.426105	-0.425203	1.34635	-4.95171	4.30277	0.493766	0.742268	0.296758	0.402062	3.1758	3.21468	Psoriasis	Healthy	Skin	Skin	T CD4 Regulatory	T CD4 Regulatory
SLC4A7	0.8522	0.1478	1.75196	0.000180562	0.000266531	0	0.25	-0.678254	-0.647092	1.23821	-4.97559	3.96573	0.226933	0.57732	0.159601	0.319588	1.33829	2.42625	Psoriasis	Healthy	Skin	Skin	T CD4 Regulatory	T CD4 Regulatory
NCOA7	0.8522	0.1478	1.75196	0.000109015	0.000107436	0	0.25	-0.00456248	-0.0607128	1.2913	-4.18799	4.74501	0.144639	0.226804	0.109726	0.154639	0.872218	0.74929	Psoriasis	Healthy	Skin	Skin	T CD4 Regulatory	T CD4 Regulatory
LAPTM5	0.8522	0.1478	1.75196	0.000807772	0.000460746	0	0.25	0.808947	0.820056	0.719937	-2.3435	2.9336	1.38903	0.917526	0.65586	0.463918	10.2678	3.57075	Psoriasis	Healthy	Skin	Skin	T CD4 Regulatory	T CD4 Regulatory
DMTF1	0.852	0.148	1.75037	7.18613e-05	0.000114368	0	0.25	-0.622092	-0.613023	1.21838	-4.86887	3.16636	0.0972569	0.226804	0.0922693	0.164948	0.599492	0.985517	Psoriasis	Healthy	Skin	Skin	T CD4 Regulatory	T CD4 Regulatory
USP34	0.852	0.148	1.75037	0.000251924	0.000267099	0	0.25	-0.260644	-0.285214	1.39151	-4.86552	5.39892	0.436409	0.690722	0.216958	0.360825	2.07396	2.98018	Psoriasis	Healthy	Skin	Skin	T CD4 Regulatory	T CD4 Regulatory
HNRNPA3	0.852	0.148	1.75037	0.000515993	0.000327028	0	0.25	0.841787	0.778309	1.00182	-2.53289	4.77259	0.820448	0.690722	0.516209	0.391753	5.79005	3.77333	Psoriasis	Healthy	Skin	Skin	T CD4 Regulatory	T CD4 Regulatory
ARHGDIA	0.852	0.148	1.75037	0.000339186	0.000240853	0	0.25	0.682952	0.594514	1.33992	-4.58782	5.01041	0.506235	0.474227	0.366584	0.340206	3.70302	2.78473	Psoriasis	Healthy	Skin	Skin	T CD4 Regulatory	T CD4 Regulatory
PPP2CA	0.852	0.148	1.75037	0.000150537	0.000175302	0	0.25	-0.10021	-0.10357	1.35121	-4.93122	5.06609	0.23192	0.268041	0.201995	0.195876	1.78852	1.31693	Psoriasis	Healthy	Skin	Skin	T CD4 Regulatory	T CD4 Regulatory
NLRC5	0.852	0.148	1.75037	0.000194972	0.000196718	0	0.25	-0.163855	-0.126557	1.29312	-4.13923	4.25983	0.246883	0.505155	0.149626	0.28866	1.14607	1.95316	Psoriasis	Healthy	Skin	Skin	T CD4 Regulatory	T CD4 Regulatory
DAAM1	0.852	0.148	1.75037	0.000110585	0.000134597	0	0.25	-0.340681	-0.299022	1.34176	-5.28577	3.85042	0.119701	0.319588	0.0922693	0.195876	0.833354	1.39869	Psoriasis	Healthy	Skin	Skin	T CD4 Regulatory	T CD4 Regulatory
SLC2A3	0.852	0.148	1.75037	0.000607325	0.000521101	0	0.25	0.175802	0.170047	1.30576	-3.83719	4.96164	1.05237	1.24742	0.339152	0.463918	5.04073	4.9609	Psoriasis	Healthy	Skin	Skin	T CD4 Regulatory	T CD4 Regulatory
SBNO1	0.852	0.148	1.75037	0.000116603	0.000201098	0	0.25	-0.699794	-0.701621	1.13046	-5.0312	3.58507	0.162095	0.453608	0.134663	0.28866	1.02513	1.69152	Psoriasis	Healthy	Skin	Skin	T CD4 Regulatory	T CD4 Regulatory
WDR70	0.852	0.148	1.75037	8.24193e-05	0.000101392	0	0.25	-0.42352	-0.412513	1.34367	-4.80438	3.9942	0.142145	0.247423	0.0972569	0.195876	0.572699	1.32672	Psoriasis	Healthy	Skin	Skin	T CD4 Regulatory	T CD4 Regulatory
BUD31	0.8518	0.1482	1.74879	0.000245116	0.000160635	0	0.25	0.81509	0.781161	1.08629	-4.62117	4.47205	0.40399	0.381443	0.339152	0.216495	2.9941	1.41177	Psoriasis	Healthy	Skin	Skin	T CD4 Regulatory	T CD4 Regulatory
CLK1	0.8518	0.1482	1.74879	0.000717773	0.000840699	0	0.25	-0.251005	-0.273959	1.27436	-5.08828	4.64358	1.04987	1.71134	0.446384	0.587629	6.09513	7.1862	Psoriasis	Healthy	Skin	Skin	T CD4 Regulatory	T CD4 Regulatory
OTUD5	0.8518	0.1482	1.74879	0.000105495	0.000126067	0	0.25	-0.215747	-0.166315	1.33607	-4.57926	4.19265	0.187033	0.237113	0.162095	0.175258	1.41797	1.48821	Psoriasis	Healthy	Skin	Skin	T CD4 Regulatory	T CD4 Regulatory
REEP3	0.8518	0.1482	1.74879	0.000104349	0.000137118	0	0.25	-0.216173	-0.213783	1.35447	-4.81831	4.35916	0.149626	0.402062	0.117207	0.206186	0.79384	1.73119	Psoriasis	Healthy	Skin	Skin	T CD4 Regulatory	T CD4 Regulatory
IARS2	0.8518	0.1482	1.74879	8.32561e-05	0.000118168	0	0.25	-0.507552	-0.485266	1.18331	-4.30754	3.04078	0.0997507	0.268041	0.0822943	0.216495	0.537329	1.11024	Psoriasis	Healthy	Skin	Skin	T CD4 Regulatory	T CD4 Regulatory
MANF	0.8518	0.1482	1.74879	0.000130169	9.16212e-05	0	0.25	0.586118	0.555616	1.29542	-4.23463	5.04039	0.17207	0.175258	0.15212	0.134021	1.37923	0.684841	Psoriasis	Healthy	Skin	Skin	T CD4 Regulatory	T CD4 Regulatory
MAP3K1	0.8518	0.1482	1.74879	0.000117045	0.000134171	0	0.25	-0.29882	-0.303791	1.38649	-5.63105	4.69403	0.164589	0.298969	0.117207	0.206186	0.939847	1.21074	Psoriasis	Healthy	Skin	Skin	T CD4 Regulatory	T CD4 Regulatory
SP100	0.8516	0.1484	1.74721	0.000285831	0.000173245	0	0.25	0.712927	0.69804	1.11954	-3.0537	4.66511	0.506235	0.402062	0.299252	0.247423	2.8294	2.11407	Psoriasis	Healthy	Skin	Skin	T CD4 Regulatory	T CD4 Regulatory
PTPN4	0.8516	0.1484	1.74721	0.000152878	0.000118215	0	0.25	0.378401	0.343544	1.33172	-4.38952	4.94116	0.239402	0.298969	0.142145	0.154639	1.33142	1.21222	Psoriasis	Healthy	Skin	Skin	T CD4 Regulatory	T CD4 Regulatory
USP10	0.8516	0.1484	1.74721	6.14896e-05	7.72502e-05	0	0.25	-0.378705	-0.415867	1.23238	-4.47791	3.53126	0.0972569	0.206186	0.0773067	0.134021	0.47367	0.702541	Psoriasis	Healthy	Skin	Skin	T CD4 Regulatory	T CD4 Regulatory
EPB41	0.8516	0.1484	1.74721	0.000273935	0.000276135	0	0.25	-0.0527942	-0.0300717	1.36092	-4.06484	4.41961	0.42394	0.505155	0.25187	0.298969	2.51539	2.88698	Psoriasis	Healthy	Skin	Skin	T CD4 Regulatory	T CD4 Regulatory
HIVEP2	0.8516	0.1484	1.74721	0.000177199	0.000232446	0	0.25	-0.53346	-0.484443	1.36956	-5.3458	4.39589	0.314215	0.649485	0.169576	0.298969	1.3587	2.91345	Psoriasis	Healthy	Skin	Skin	T CD4 Regulatory	T CD4 Regulatory
LYST	0.8514	0.1486	1.74562	0.000175759	0.000230282	0	0.25	-0.330759	-0.312236	1.24986	-4.56488	3.88277	0.356609	0.618557	0.216958	0.319588	1.73641	3.08302	Psoriasis	Healthy	Skin	Skin	T CD4 Regulatory	T CD4 Regulatory
DIAPH2	0.8514	0.1486	1.74562	0.000100352	8.2931e-05	0	0.25	0.207131	0.189245	1.31301	-4.07837	5.09445	0.199501	0.216495	0.117207	0.14433	0.88596	0.963775	Psoriasis	Healthy	Skin	Skin	T CD4 Regulatory	T CD4 Regulatory
ZMYM5	0.8514	0.1486	1.74562	0.000125929	8.55294e-05	0	0.25	0.533051	0.579845	1.11017	-3.93015	4.19395	0.157107	0.14433	0.127182	0.134021	0.922888	0.692129	Psoriasis	Healthy	Skin	Skin	T CD4 Regulatory	T CD4 Regulatory
HSF1	0.8514	0.1486	1.74562	0.000108917	6.46278e-05	0	0.25	0.802737	0.76805	0.967048	-2.29577	4.3447	0.119701	0.154639	0.102244	0.123711	0.753833	0.629659	Psoriasis	Healthy	Skin	Skin	T CD4 Regulatory	T CD4 Regulatory
BSDC1	0.8514	0.1486	1.74562	0.000139867	7.82833e-05	0	0.25	0.884478	0.855727	0.772279	-1.56475	3.8535	0.179551	0.206186	0.154613	0.175258	1.15139	0.784078	Psoriasis	Healthy	Skin	Skin	T CD4 Regulatory	T CD4 Regulatory
TAF15	0.8514	0.1486	1.74562	0.000102679	8.60329e-05	0	0.25	0.39013	0.35353	1.3225	-4.53932	4.92014	0.15212	0.216495	0.13217	0.164948	0.950345	0.935602	Psoriasis	Healthy	Skin	Skin	T CD4 Regulatory	T CD4 Regulatory
SEC22B	0.8514	0.1486	1.74562	8.81772e-05	6.91833e-05	0	0.25	0.349285	0.372772	1.28582	-4.06552	4.10058	0.114713	0.154639	0.109726	0.103093	0.908047	0.450591	Psoriasis	Healthy	Skin	Skin	T CD4 Regulatory	T CD4 Regulatory
RPLP0	0.8514	0.1486	1.74562	0.00243335	0.00141966	0	0.25	0.791465	0.797002	0.813849	-2.55631	3.42354	3.86284	2.90721	0.887781	0.731959	26.0582	12.9514	Psoriasis	Healthy	Skin	Skin	T CD4 Regulatory	T CD4 Regulatory
NUMB	0.8514	0.1486	1.74562	9.41509e-05	0.000102698	0	0.25	-0.0858795	-0.0965195	1.25707	-4.26959	3.74386	0.142145	0.257732	0.119701	0.185567	0.855365	1.69861	Psoriasis	Healthy	Skin	Skin	T CD4 Regulatory	T CD4 Regulatory
ERCC1	0.8514	0.1486	1.74562	9.4784e-05	8.05895e-05	0	0.25	0.414062	0.410932	1.35144	-5.31866	6.45446	0.139651	0.175258	0.0997506	0.0927835	0.779018	0.790211	Psoriasis	Healthy	Skin	Skin	T CD4 Regulatory	T CD4 Regulatory
TPP1	0.8512	0.1488	1.74404	0.000177816	0.000108195	0	0.25	0.745608	0.726346	1.04733	-3.01866	4.8353	0.241895	0.195876	0.204489	0.175258	1.85223	0.843037	Psoriasis	Healthy	Skin	Skin	T CD4 Regulatory	T CD4 Regulatory
HEBP2	0.8512	0.1488	1.74404	0.000158689	0.000174991	0	0.25	-0.0304238	-0.060255	1.29277	-3.94963	4.04165	0.216958	0.257732	0.177057	0.216495	1.42228	1.36933	Psoriasis	Healthy	Skin	Skin	T CD4 Regulatory	T CD4 Regulatory
PNP	0.8512	0.1488	1.74404	8.33646e-05	7.9245e-05	0	0.25	0.203221	0.184139	1.43168	-4.59088	5.05492	0.0897756	0.175258	0.074813	0.123711	0.502631	0.784363	Psoriasis	Healthy	Skin	Skin	T CD4 Regulatory	T CD4 Regulatory
EIF4A3	0.8512	0.1488	1.74404	0.000319919	0.000318434	0	0.25	0.0950694	0.0872097	1.29749	-4.06927	4.29967	0.426434	0.536082	0.261845	0.340206	2.80583	2.32418	Psoriasis	Healthy	Skin	Skin	T CD4 Regulatory	T CD4 Regulatory
SLC66A2	0.8512	0.1488	1.74404	7.26694e-05	7.13814e-05	0	0.25	0.12292	0.155244	1.33972	-4.22457	4.57793	0.109726	0.113402	0.0947631	0.113402	0.610474	0.751374	Psoriasis	Healthy	Skin	Skin	T CD4 Regulatory	T CD4 Regulatory
CLSTN1	0.851	0.149	1.74247	9.52565e-05	0.000106441	0	0.25	0.00161961	0.0421519	1.32571	-4.87589	4.18012	0.134663	0.185567	0.124688	0.175258	1.06618	1.03901	Psoriasis	Healthy	Skin	Skin	T CD4 Regulatory	T CD4 Regulatory
SEC24D	0.851	0.149	1.74247	6.82097e-05	8.39581e-05	0	0.25	-0.285857	-0.289322	1.28831	-4.70603	5.07616	0.0947631	0.237113	0.0648379	0.14433	0.48961	0.905564	Psoriasis	Healthy	Skin	Skin	T CD4 Regulatory	T CD4 Regulatory
CCND2	0.851	0.149	1.74247	0.000340828	0.000265688	0	0.25	0.62551	0.533046	1.40882	-4.42578	6.10967	0.546135	0.43299	0.339152	0.309278	4.0172	2.63552	Psoriasis	Healthy	Skin	Skin	T CD4 Regulatory	T CD4 Regulatory
BTG2	0.851	0.149	1.74247	0.000428841	0.000716582	0	0.25	-0.619096	-0.626513	1.11754	-4.12728	2.96789	0.660848	1.05155	0.34414	0.484536	4.87404	4.88697	Psoriasis	Healthy	Skin	Skin	T CD4 Regulatory	T CD4 Regulatory
UBE2E1	0.851	0.149	1.74247	8.33107e-05	9.4892e-05	0	0.25	-0.045998	-0.014791	1.35898	-4.62241	4.51931	0.127182	0.195876	0.107232	0.154639	0.837761	0.8338	Psoriasis	Healthy	Skin	Skin	T CD4 Regulatory	T CD4 Regulatory
GRB2	0.851	0.149	1.74247	0.000333233	0.000366743	0	0.25	-0.0220698	0.00831032	1.25556	-4.45107	4.48206	0.546135	0.886598	0.314214	0.453608	3.11848	3.50472	Psoriasis	Healthy	Skin	Skin	T CD4 Regulatory	T CD4 Regulatory
VAMP2	0.8508	0.1492	1.74089	0.000261051	0.0002525	0	0.25	0.197059	0.169443	1.42761	-6.01939	5.26694	0.389028	0.360825	0.321696	0.257732	3.39323	2.05141	Psoriasis	Healthy	Skin	Skin	T CD4 Regulatory	T CD4 Regulatory
ADCY7	0.8508	0.1492	1.74089	0.000110908	9.1967e-05	0	0.25	0.333141	0.280496	1.24083	-3.1414	4.4607	0.11222	0.195876	0.0997506	0.134021	0.678261	1.00317	Psoriasis	Healthy	Skin	Skin	T CD4 Regulatory	T CD4 Regulatory
SAMD8	0.8506	0.1494	1.73931	8.05367e-05	7.54768e-05	0	0.25	0.25544	0.169324	1.31909	-3.95663	4.8835	0.129676	0.268041	0.084788	0.134021	0.72151	0.99944	Psoriasis	Healthy	Skin	Skin	T CD4 Regulatory	T CD4 Regulatory
NFATC2IP	0.8506	0.1494	1.73931	0.000123934	7.85266e-05	0	0.25	0.630743	0.627841	1.13753	-3.57713	4.85866	0.206983	0.14433	0.157107	0.134021	1.3023	0.760174	Psoriasis	Healthy	Skin	Skin	T CD4 Regulatory	T CD4 Regulatory
SLC7A6	0.8506	0.1494	1.73931	7.54646e-05	5.57541e-05	0	0.25	0.484969	0.489645	1.22311	-3.32895	4.85289	0.102244	0.14433	0.0798005	0.123711	0.570679	0.858485	Psoriasis	Healthy	Skin	Skin	T CD4 Regulatory	T CD4 Regulatory
MED15	0.8506	0.1494	1.73931	0.000145629	0.000197373	0	0.25	-0.380585	-0.364174	1.21872	-4.32801	3.68547	0.249377	0.42268	0.201995	0.247423	1.63167	1.93159	Psoriasis	Healthy	Skin	Skin	T CD4 Regulatory	T CD4 Regulatory
NPLOC4	0.8506	0.1494	1.73931	6.26746e-05	9.94066e-05	0	0.25	-0.68272	-0.61706	1.2706	-5.98374	3.61655	0.0947631	0.195876	0.074813	0.154639	0.471305	0.930233	Psoriasis	Healthy	Skin	Skin	T CD4 Regulatory	T CD4 Regulatory
SLC9A9	0.8506	0.1494	1.73931	0.000184954	0.000205302	0	0.25	-0.106006	-0.155721	1.27402	-3.68691	4.0823	0.236908	0.42268	0.167082	0.298969	1.42815	2.02282	Psoriasis	Healthy	Skin	Skin	T CD4 Regulatory	T CD4 Regulatory
IL16	0.8506	0.1494	1.73931	0.000171507	0.000128021	0	0.25	0.354751	0.400747	1.31254	-4.60872	4.09058	0.234414	0.216495	0.189526	0.14433	1.92875	1.13674	Psoriasis	Healthy	Skin	Skin	T CD4 Regulatory	T CD4 Regulatory
FNBP4	0.8506	0.1494	1.73931	0.000209487	0.000244469	0	0.25	-0.196516	-0.186431	1.30908	-4.55089	4.09715	0.339152	0.494845	0.239401	0.309278	1.96167	2.26758	Psoriasis	Healthy	Skin	Skin	T CD4 Regulatory	T CD4 Regulatory
IGBP1	0.8504	0.1496	1.73774	0.0002367	0.000150079	0	0.25	0.715794	0.704649	1.10873	-3.57443	3.89174	0.311721	0.319588	0.256858	0.257732	2.28222	1.35936	Psoriasis	Healthy	Skin	Skin	T CD4 Regulatory	T CD4 Regulatory
MRPS26	0.8504	0.1496	1.73774	9.93393e-05	0.000104187	0	0.25	0.0475707	0.0750999	1.17655	-4.18717	4.07349	0.124688	0.154639	0.117207	0.123711	0.890563	0.784636	Psoriasis	Healthy	Skin	Skin	T CD4 Regulatory	T CD4 Regulatory
MAP2K1	0.8504	0.1496	1.73774	0.000179056	0.000169616	0	0.25	0.0323675	0.033711	1.33382	-4.54993	4.33878	0.21197	0.340206	0.169576	0.237113	1.25795	1.77216	Psoriasis	Healthy	Skin	Skin	T CD4 Regulatory	T CD4 Regulatory
MAPK6	0.8504	0.1496	1.73774	0.000149383	0.000158559	0	0.25	0.054946	0.0269041	1.35533	-4.07657	4.46864	0.187033	0.412371	0.134663	0.237113	0.936037	1.6606	Psoriasis	Healthy	Skin	Skin	T CD4 Regulatory	T CD4 Regulatory
FBXO21	0.8504	0.1496	1.73774	8.20805e-05	5.84649e-05	0	0.25	0.515521	0.430841	1.30541	-3.42137	5.0216	0.117207	0.134021	0.0972569	0.113402	0.653005	0.493381	Psoriasis	Healthy	Skin	Skin	T CD4 Regulatory	T CD4 Regulatory
CLN5	0.8502	0.1498	1.73617	0.000103519	9.13938e-05	0	0.25	0.368799	0.32392	1.27957	-4.63175	5.43429	0.134663	0.14433	0.124688	0.113402	1.00718	0.618364	Psoriasis	Healthy	Skin	Skin	T CD4 Regulatory	T CD4 Regulatory
MED30	0.8502	0.1498	1.73617	0.000115069	0.000143018	0	0.25	-0.260197	-0.217615	1.38851	-5.45297	4.1293	0.144639	0.28866	0.13217	0.247423	1.1831	1.24158	Psoriasis	Healthy	Skin	Skin	T CD4 Regulatory	T CD4 Regulatory
BUB3	0.85	0.15	1.7346	0.0003005	0.000176135	0	0.25	0.797484	0.77674	0.969374	-2.48311	4.24434	0.399003	0.340206	0.299252	0.309278	2.78429	1.9621	Psoriasis	Healthy	Skin	Skin	T CD4 Regulatory	T CD4 Regulatory
TUT4	0.85	0.15	1.7346	0.000129247	0.000179993	0	0.25	-0.455487	-0.453558	1.22269	-3.94087	4.63963	0.216958	0.453608	0.154613	0.28866	1.22368	2.0387	Psoriasis	Healthy	Skin	Skin	T CD4 Regulatory	T CD4 Regulatory
GNPTAB	0.85	0.15	1.7346	8.49186e-05	0.000111432	0	0.25	-0.344582	-0.380966	1.18758	-4.41417	4.14858	0.122195	0.206186	0.0947631	0.123711	0.78142	1.06773	Psoriasis	Healthy	Skin	Skin	T CD4 Regulatory	T CD4 Regulatory
VEZT	0.85	0.15	1.7346	0.000110487	8.99703e-05	0	0.25	0.415723	0.45218	1.2735	-5.34005	4.18896	0.167082	0.268041	0.129676	0.195876	0.876152	1.0253	Psoriasis	Healthy	Skin	Skin	T CD4 Regulatory	T CD4 Regulatory
CUL5	0.85	0.15	1.7346	8.47429e-05	6.85029e-05	0	0.25	0.337205	0.341867	1.26428	-4.01694	4.60767	0.127182	0.134021	0.114713	0.103093	0.850401	0.604698	Psoriasis	Healthy	Skin	Skin	T CD4 Regulatory	T CD4 Regulatory
ODC1	0.8498	0.1502	1.73303	0.000244634	0.000205181	0	0.25	0.155638	0.200488	1.26496	-3.8441	4.39436	0.281796	0.360825	0.184539	0.278351	1.76139	1.62515	Psoriasis	Healthy	Skin	Skin	T CD4 Regulatory	T CD4 Regulatory
ANKRD10	0.8498	0.1502	1.73303	0.00029957	0.0003267	0	0.25	-0.108296	-0.159231	1.3018	-4.42294	4.85163	0.473816	0.927835	0.266833	0.412371	2.53135	3.53918	Psoriasis	Healthy	Skin	Skin	T CD4 Regulatory	T CD4 Regulatory
PRKCSH	0.8498	0.1502	1.73303	0.000118842	8.13407e-05	0	0.25	0.573607	0.600123	1.06816	-3.77204	4.26019	0.169576	0.154639	0.149626	0.14433	1.30552	0.582112	Psoriasis	Healthy	Skin	Skin	T CD4 Regulatory	T CD4 Regulatory
HACL1	0.8498	0.1502	1.73303	6.60232e-05	9.97993e-05	0	0.25	-0.475387	-0.435843	1.23508	-4.71039	4.7856	0.102244	0.154639	0.0897756	0.0824742	0.625834	0.63473	Psoriasis	Healthy	Skin	Skin	T CD4 Regulatory	T CD4 Regulatory
CBFA2T2	0.8498	0.1502	1.73303	0.000115868	8.8552e-05	0	0.25	0.472293	0.446746	1.17904	-2.92597	4.34233	0.197008	0.298969	0.112219	0.206186	0.87531	1.41272	Psoriasis	Healthy	Skin	Skin	T CD4 Regulatory	T CD4 Regulatory
ATP5F1D	0.8498	0.1502	1.73303	0.000564431	0.000422507	0	0.25	0.520273	0.576079	1.05419	-3.1182	3.51016	0.887779	0.742268	0.551122	0.360825	6.53804	3.08944	Psoriasis	Healthy	Skin	Skin	T CD4 Regulatory	T CD4 Regulatory
PNN	0.8498	0.1502	1.73303	0.000224385	0.000218237	0	0.25	0.0684961	0.069263	1.13402	-3.11867	3.89007	0.366584	0.402062	0.264339	0.278351	2.69104	1.95195	Psoriasis	Healthy	Skin	Skin	T CD4 Regulatory	T CD4 Regulatory
PSTPIP1	0.8498	0.1502	1.73303	0.000141807	0.000147425	0	0.25	0.0242358	0.0207186	1.26051	-4.43705	4.31725	0.21197	0.247423	0.184539	0.206186	1.57581	1.41449	Psoriasis	Healthy	Skin	Skin	T CD4 Regulatory	T CD4 Regulatory
KMT5B	0.8498	0.1502	1.73303	0.000108105	9.00812e-05	0	0.25	0.278977	0.267144	1.41083	-5.1187	5.82954	0.122195	0.195876	0.112219	0.164948	0.887413	0.778111	Psoriasis	Healthy	Skin	Skin	T CD4 Regulatory	T CD4 Regulatory
NDUFS5	0.8498	0.1502	1.73303	0.000573424	0.000348562	0	0.25	0.901649	0.896618	1.02077	-3.11098	4.43331	0.885286	0.752577	0.581047	0.412371	6.34575	3.21179	Psoriasis	Healthy	Skin	Skin	T CD4 Regulatory	T CD4 Regulatory
PHF19	0.8498	0.1502	1.73303	0.0001352	7.99499e-05	0	0.25	0.743426	0.732293	1.17736	-4.21178	4.83689	0.164589	0.154639	0.13217	0.134021	1.12105	0.747657	Psoriasis	Healthy	Skin	Skin	T CD4 Regulatory	T CD4 Regulatory
CIAO2A	0.8496	0.1504	1.73147	0.000100047	6.52698e-05	0	0.25	0.507692	0.553362	1.04415	-2.96515	3.55913	0.107232	0.14433	0.0997506	0.134021	0.678084	0.739778	Psoriasis	Healthy	Skin	Skin	T CD4 Regulatory	T CD4 Regulatory
RNF11	0.8496	0.1504	1.73147	0.00010516	8.54125e-05	0	0.25	0.371403	0.385141	1.2999	-5.05384	5.02686	0.129676	0.195876	0.114713	0.14433	0.867735	0.722998	Psoriasis	Healthy	Skin	Skin	T CD4 Regulatory	T CD4 Regulatory
USP32	0.8496	0.1504	1.73147	5.52361e-05	7.22543e-05	0	0.25	-0.4633	-0.453142	1.24824	-4.48681	4.45697	0.0922693	0.206186	0.0648379	0.175258	0.375053	0.984588	Psoriasis	Healthy	Skin	Skin	T CD4 Regulatory	T CD4 Regulatory
GUK1	0.8496	0.1504	1.73147	0.00057119	0.000378252	0	0.25	0.775391	0.721691	1.13072	-3.3783	4.21565	0.857854	0.773196	0.541147	0.484536	6.17768	4.16338	Psoriasis	Healthy	Skin	Skin	T CD4 Regulatory	T CD4 Regulatory
SRSF1	0.8496	0.1504	1.73147	0.000134058	8.01326e-05	0	0.25	0.717959	0.724017	1.02196	-2.56158	4.3193	0.169576	0.154639	0.154613	0.14433	1.15333	0.664734	Psoriasis	Healthy	Skin	Skin	T CD4 Regulatory	T CD4 Regulatory
GOLGB1	0.8496	0.1504	1.73147	0.000273819	0.000279772	0	0.25	-0.127305	-0.0807567	1.38133	-5.08227	4.35448	0.379053	0.639175	0.256858	0.360825	2.36873	3.06377	Psoriasis	Healthy	Skin	Skin	T CD4 Regulatory	T CD4 Regulatory
MAP4K1	0.8496	0.1504	1.73147	0.000159618	0.000210091	0	0.25	-0.201637	-0.230677	1.32059	-4.55157	4.05548	0.204489	0.474227	0.162095	0.28866	1.19423	2.4426	Psoriasis	Healthy	Skin	Skin	T CD4 Regulatory	T CD4 Regulatory
KLHDC4	0.8496	0.1504	1.73147	8.26901e-05	0.000101053	0	0.25	-0.131478	-0.108083	1.29369	-5.24146	4.56406	0.107232	0.268041	0.0798005	0.175258	0.6033	0.95722	Psoriasis	Healthy	Skin	Skin	T CD4 Regulatory	T CD4 Regulatory
WIPI2	0.8496	0.1504	1.73147	9.97397e-05	8.91248e-05	0	0.25	0.349023	0.249583	1.42573	-5.73496	6.07314	0.119701	0.206186	0.114713	0.175258	0.917659	1.03307	Psoriasis	Healthy	Skin	Skin	T CD4 Regulatory	T CD4 Regulatory
ARFGEF1	0.8496	0.1504	1.73147	0.000149587	0.000160293	0	0.25	-0.308512	-0.341267	1.27118	-4.5945	4.42404	0.266833	0.412371	0.167082	0.278351	1.13023	1.88335	Psoriasis	Healthy	Skin	Skin	T CD4 Regulatory	T CD4 Regulatory
CLDND1	0.8496	0.1504	1.73147	0.000313406	0.000424165	0	0.25	-0.426877	-0.434983	1.28884	-4.87433	4.30154	0.433916	0.773196	0.279302	0.391753	2.76861	3.12341	Psoriasis	Healthy	Skin	Skin	T CD4 Regulatory	T CD4 Regulatory
MYL6	0.8494	0.1506	1.7299	0.00245775	0.00153773	0	0.25	0.738548	0.732406	0.931449	-3.21322	4.03286	4.02993	3.54639	0.907731	0.752577	28.4179	16.0464	Psoriasis	Healthy	Skin	Skin	T CD4 Regulatory	T CD4 Regulatory
TANK	0.8494	0.1506	1.7299	0.000560974	0.000479454	0	0.25	0.293695	0.270714	1.3027	-4.48937	4.51281	0.860348	1.05155	0.408978	0.381443	5.65005	4.44366	Psoriasis	Healthy	Skin	Skin	T CD4 Regulatory	T CD4 Regulatory
DENND1B	0.8494	0.1506	1.7299	0.000139087	0.000179007	0	0.25	-0.164646	-0.134103	1.32721	-6.12462	3.79649	0.144639	0.402062	0.114713	0.268041	0.785743	2.13263	Psoriasis	Healthy	Skin	Skin	T CD4 Regulatory	T CD4 Regulatory
EIF5A	0.8494	0.1506	1.7299	0.000223321	0.000305166	0	0.25	-0.346665	-0.343682	1.25384	-4.9653	3.73007	0.366584	0.505155	0.269327	0.350515	2.67872	2.86869	Psoriasis	Healthy	Skin	Skin	T CD4 Regulatory	T CD4 Regulatory
KATNA1	0.8494	0.1506	1.7299	9.11578e-05	6.59018e-05	0	0.25	0.285938	0.337879	1.27528	-3.8768	4.1845	0.114713	0.134021	0.0947631	0.103093	0.653513	0.602057	Psoriasis	Healthy	Skin	Skin	T CD4 Regulatory	T CD4 Regulatory
VPS13C	0.8492	0.1508	1.72834	0.000183553	0.000231683	0	0.25	-0.273611	-0.217617	1.29711	-4.38627	4.22811	0.261846	0.391753	0.187032	0.247423	1.77426	2.1135	Psoriasis	Healthy	Skin	Skin	T CD4 Regulatory	T CD4 Regulatory
TTC14	0.8492	0.1508	1.72834	0.000110354	9.40993e-05	0	0.25	0.2003	0.249648	1.29494	-5.02223	4.11113	0.157107	0.14433	0.139651	0.123711	1.17192	0.645091	Psoriasis	Healthy	Skin	Skin	T CD4 Regulatory	T CD4 Regulatory
SFSWAP	0.8492	0.1508	1.72834	0.000122353	0.000127915	0	0.25	-0.200443	-0.141058	1.25677	-4.22096	3.62498	0.184539	0.226804	0.159601	0.185567	1.11459	0.945913	Psoriasis	Healthy	Skin	Skin	T CD4 Regulatory	T CD4 Regulatory
THUMPD1	0.8492	0.1508	1.72834	9.76248e-05	0.000127995	0	0.25	-0.185897	-0.161925	1.28539	-5.5796	4.06916	0.127182	0.164948	0.117207	0.123711	1.06511	1.19428	Psoriasis	Healthy	Skin	Skin	T CD4 Regulatory	T CD4 Regulatory
ZFC3H1	0.8492	0.1508	1.72834	0.000128542	0.000108069	0	0.25	0.369452	0.294408	1.33398	-3.888	5.31882	0.204489	0.247423	0.15212	0.175258	1.09064	0.896416	Psoriasis	Healthy	Skin	Skin	T CD4 Regulatory	T CD4 Regulatory
STK10	0.8492	0.1508	1.72834	0.000229713	0.000282268	0	0.25	-0.49056	-0.557065	1.10153	-4.00209	3.54182	0.418953	0.773196	0.239401	0.371134	2.18894	3.12065	Psoriasis	Healthy	Skin	Skin	T CD4 Regulatory	T CD4 Regulatory
FAAP20	0.8492	0.1508	1.72834	0.000144538	0.000134359	0	0.25	0.128513	0.163992	1.25168	-4.34965	3.44536	0.189526	0.247423	0.17207	0.216495	1.35873	1.30661	Psoriasis	Healthy	Skin	Skin	T CD4 Regulatory	T CD4 Regulatory
ESYT1	0.8492	0.1508	1.72834	0.000116509	0.000112079	0	0.25	-0.00356556	-0.0334482	1.44165	-6.88786	5.91062	0.134663	0.175258	0.124688	0.154639	1.08573	0.941363	Psoriasis	Healthy	Skin	Skin	T CD4 Regulatory	T CD4 Regulatory
KPNA6	0.8492	0.1508	1.72834	7.52269e-05	0.000111971	0	0.25	-0.355858	-0.298708	1.33355	-4.77391	4.51252	0.114713	0.257732	0.0922693	0.175258	0.593636	1.12446	Psoriasis	Healthy	Skin	Skin	T CD4 Regulatory	T CD4 Regulatory
NPTN	0.8492	0.1508	1.72834	0.000157551	0.0002373	0	0.25	-0.639864	-0.610792	1.18672	-4.76972	3.09962	0.229427	0.536082	0.169576	0.340206	1.31485	2.14462	Psoriasis	Healthy	Skin	Skin	T CD4 Regulatory	T CD4 Regulatory
CBX6	0.849	0.151	1.72678	0.000182819	0.000129919	0	0.25	0.554652	0.534124	1.31454	-3.98464	5.41856	0.219452	0.237113	0.174564	0.185567	1.60007	0.99835	Psoriasis	Healthy	Skin	Skin	T CD4 Regulatory	T CD4 Regulatory
FANK1	0.849	0.151	1.72678	0.000240316	0.000187914	0	0.25	0.460034	0.478987	1.24253	-4.54852	4.65391	0.32419	0.381443	0.214464	0.226804	2.06584	1.76895	Psoriasis	Healthy	Skin	Skin	T CD4 Regulatory	T CD4 Regulatory
FBXO33	0.849	0.151	1.72678	8.16217e-05	0.000111606	0	0.25	-0.280078	-0.305587	1.29146	-5.02326	4.05948	0.11222	0.340206	0.0947631	0.268041	0.704076	1.68991	Psoriasis	Healthy	Skin	Skin	T CD4 Regulatory	T CD4 Regulatory
MARK3	0.849	0.151	1.72678	0.000208317	0.000358612	0	0.25	-0.748044	-0.764816	0.850244	-3.57096	2.52681	0.331671	0.927835	0.204489	0.360825	1.62226	3.24703	Psoriasis	Healthy	Skin	Skin	T CD4 Regulatory	T CD4 Regulatory
SCAF8	0.849	0.151	1.72678	0.000115465	0.000118516	0	0.25	-0.0167519	0.0117111	1.25199	-4.23021	4.01658	0.15212	0.278351	0.107232	0.175258	0.726143	1.27567	Psoriasis	Healthy	Skin	Skin	T CD4 Regulatory	T CD4 Regulatory
TIPRL	0.849	0.151	1.72678	0.000138313	9.81335e-05	0	0.25	0.56753	0.499988	1.4533	-4.96659	6.366	0.139651	0.164948	0.124688	0.123711	1.11539	0.783206	Psoriasis	Healthy	Skin	Skin	T CD4 Regulatory	T CD4 Regulatory
MBD4	0.849	0.151	1.72678	0.000107249	6.26558e-05	0	0.25	0.794567	0.773722	1.09667	-3.05342	4.37229	0.154614	0.103093	0.139651	0.0927835	1.10221	0.389789	Psoriasis	Healthy	Skin	Skin	T CD4 Regulatory	T CD4 Regulatory
MRPS15	0.849	0.151	1.72678	9.36247e-05	0.000103402	0	0.25	0.152747	0.158297	1.32694	-4.35549	4.34073	0.144639	0.134021	0.13217	0.134021	1.05764	1.00754	Psoriasis	Healthy	Skin	Skin	T CD4 Regulatory	T CD4 Regulatory
JAK1	0.8488	0.1512	1.72522	0.00044571	0.000676368	0	0.25	-0.518533	-0.534854	1.11897	-3.74386	3.69709	0.798004	1.45361	0.453865	0.587629	4.88025	6.01132	Psoriasis	Healthy	Skin	Skin	T CD4 Regulatory	T CD4 Regulatory
VPS53	0.8488	0.1512	1.72522	6.15428e-05	6.4942e-05	0	0.25	0.118159	0.185267	1.27567	-4.54392	4.4247	0.0822943	0.206186	0.0648379	0.123711	0.443316	0.755029	Psoriasis	Healthy	Skin	Skin	T CD4 Regulatory	T CD4 Regulatory
MYLIP	0.8488	0.1512	1.72522	0.000149311	0.000144828	0	0.25	-0.0722967	-0.0730243	1.37828	-5.01912	5.07352	0.206983	0.360825	0.147132	0.216495	1.26435	1.71831	Psoriasis	Healthy	Skin	Skin	T CD4 Regulatory	T CD4 Regulatory
SLC25A3	0.8488	0.1512	1.72522	0.000813468	0.0005506	0	0.25	0.570348	0.670278	1.01233	-4.19369	3.23104	1.26184	1.14433	0.645885	0.587629	9.06065	4.79184	Psoriasis	Healthy	Skin	Skin	T CD4 Regulatory	T CD4 Regulatory
NUDCD2	0.8488	0.1512	1.72522	7.90594e-05	0.000102299	0	0.25	-0.269272	-0.357094	1.32836	-5.64244	5.15562	0.122195	0.185567	0.117207	0.164948	0.810365	0.917652	Psoriasis	Healthy	Skin	Skin	T CD4 Regulatory	T CD4 Regulatory
SKA2	0.8488	0.1512	1.72522	0.000142052	0.000124431	0	0.25	0.313704	0.244258	1.35544	-4.95434	5.08742	0.19202	0.237113	0.162095	0.195876	1.20129	0.940063	Psoriasis	Healthy	Skin	Skin	T CD4 Regulatory	T CD4 Regulatory
IL10RA	0.8488	0.1512	1.72522	0.00023509	0.000173808	0	0.25	0.519391	0.552601	1.09983	-3.38951	4.99422	0.306733	0.350515	0.244389	0.237113	2.26691	1.45307	Psoriasis	Healthy	Skin	Skin	T CD4 Regulatory	T CD4 Regulatory
SPCS2	0.8486	0.1514	1.72366	0.000328673	0.000216216	0	0.25	0.692428	0.690992	1.12306	-3.81904	4.54483	0.426434	0.412371	0.336658	0.340206	3.19677	2.28444	Psoriasis	Healthy	Skin	Skin	T CD4 Regulatory	T CD4 Regulatory
PLP2	0.8486	0.1514	1.72366	0.000648039	0.000556778	0	0.25	0.306394	0.327551	1.24042	-4.82033	4.25542	0.922692	1.04124	0.55611	0.546392	7.07281	4.75674	Psoriasis	Healthy	Skin	Skin	T CD4 Regulatory	T CD4 Regulatory
DNAJC2	0.8486	0.1514	1.72366	0.000127245	0.00010484	0	0.25	0.476834	0.339073	1.51355	-4.45162	5.98152	0.13217	0.175258	0.114713	0.14433	0.890569	0.9608	Psoriasis	Healthy	Skin	Skin	T CD4 Regulatory	T CD4 Regulatory
CCDC57	0.8486	0.1514	1.72366	0.000128427	0.000116705	0	0.25	0.291877	0.189923	1.39063	-3.9871	5.27644	0.179551	0.226804	0.149626	0.175258	1.04291	0.917591	Psoriasis	Healthy	Skin	Skin	T CD4 Regulatory	T CD4 Regulatory
HPGD	0.8486	0.1514	1.72366	0.000361314	0.000424466	0	0.25	-0.300289	-0.247051	1.35555	-6.14362	4.20896	0.55611	1.04124	0.266833	0.402062	3.56839	3.84236	Psoriasis	Healthy	Skin	Skin	T CD4 Regulatory	T CD4 Regulatory
CNST	0.8484	0.1516	1.72211	0.000125012	0.000168896	0	0.25	-0.31752	-0.34224	1.30812	-4.67155	5.11381	0.204489	0.463918	0.149626	0.278351	1.16942	1.96867	Psoriasis	Healthy	Skin	Skin	T CD4 Regulatory	T CD4 Regulatory
EIF3A	0.8484	0.1516	1.72211	0.000324022	0.000284269	0	0.25	0.352113	0.386424	1.18081	-3.84854	3.9791	0.458853	0.57732	0.321696	0.340206	2.98947	2.43369	Psoriasis	Healthy	Skin	Skin	T CD4 Regulatory	T CD4 Regulatory
GATAD2B	0.8484	0.1516	1.72211	0.00012161	0.000182274	0	0.25	-0.470016	-0.440275	1.34098	-5.91107	4.38365	0.25187	0.618557	0.127182	0.319588	1.17831	2.09448	Psoriasis	Healthy	Skin	Skin	T CD4 Regulatory	T CD4 Regulatory
COPS5	0.8484	0.1516	1.72211	7.04573e-05	5.98297e-05	0	0.25	0.476117	0.382283	1.46193	-4.35393	5.87526	0.107232	0.103093	0.104738	0.0824742	0.854549	0.465533	Psoriasis	Healthy	Skin	Skin	T CD4 Regulatory	T CD4 Regulatory
GTF2A2	0.8484	0.1516	1.72211	0.000209544	0.000181548	0	0.25	0.338635	0.335292	1.26174	-4.88719	4.19087	0.279302	0.278351	0.236908	0.206186	2.04344	1.3169	Psoriasis	Healthy	Skin	Skin	T CD4 Regulatory	T CD4 Regulatory
PBXIP1	0.8484	0.1516	1.72211	0.000679878	0.000424815	0	0.25	0.728108	0.743512	0.986866	-3.02902	4.90399	0.997505	0.721649	0.573566	0.443299	8.14612	3.21185	Psoriasis	Healthy	Skin	Skin	T CD4 Regulatory	T CD4 Regulatory
ZCCHC8	0.8484	0.1516	1.72211	8.15827e-05	0.000113924	0	0.25	-0.321909	-0.30482	1.23573	-4.49324	3.34242	0.104738	0.28866	0.0723192	0.175258	0.572721	1.16275	Psoriasis	Healthy	Skin	Skin	T CD4 Regulatory	T CD4 Regulatory
SEC31A	0.8484	0.1516	1.72211	0.000136819	0.00015177	0	0.25	-0.186906	-0.19816	1.26477	-4.31452	3.58694	0.184539	0.298969	0.144638	0.206186	1.02115	1.28822	Psoriasis	Healthy	Skin	Skin	T CD4 Regulatory	T CD4 Regulatory
PPP6C	0.8482	0.1518	1.72055	0.000145203	9.96765e-05	0	0.25	0.494382	0.55611	1.18386	-4.36688	3.98378	0.179551	0.185567	0.15212	0.14433	1.29941	0.777374	Psoriasis	Healthy	Skin	Skin	T CD4 Regulatory	T CD4 Regulatory
COTL1	0.8482	0.1518	1.72055	0.00102523	0.000694208	0	0.25	0.5918	0.641035	0.958504	-2.86603	4.18385	1.50623	1.59794	0.638404	0.618557	10.1329	6.39406	Psoriasis	Healthy	Skin	Skin	T CD4 Regulatory	T CD4 Regulatory
ACSL4	0.8482	0.1518	1.72055	9.84157e-05	0.000106114	0	0.25	0.12034	0.0735631	1.2677	-4.21658	4.75879	0.147132	0.247423	0.107232	0.14433	0.591892	1.12396	Psoriasis	Healthy	Skin	Skin	T CD4 Regulatory	T CD4 Regulatory
ARHGAP30	0.8482	0.1518	1.72055	0.000216936	0.000159096	0	0.25	0.500496	0.487365	1.18926	-3.35962	4.06648	0.349127	0.237113	0.261845	0.185567	2.48942	1.44431	Psoriasis	Healthy	Skin	Skin	T CD4 Regulatory	T CD4 Regulatory
ZBTB43	0.848	0.152	1.719	7.92464e-05	8.68418e-05	0	0.25	-0.136611	-0.197691	1.2614	-3.85194	3.81578	0.107232	0.134021	0.0897756	0.103093	0.792979	0.748731	Psoriasis	Healthy	Skin	Skin	T CD4 Regulatory	T CD4 Regulatory
DYNC1H1	0.848	0.152	1.719	0.000213637	0.000263845	0	0.25	-0.28102	-0.217327	1.32658	-5.00371	4.74101	0.271821	0.43299	0.197007	0.298969	1.92412	2.31361	Psoriasis	Healthy	Skin	Skin	T CD4 Regulatory	T CD4 Regulatory
LCP2	0.848	0.152	1.719	0.000181889	0.000158437	0	0.25	0.133029	0.0762191	1.24163	-3.99964	4.33399	0.286783	0.28866	0.204489	0.247423	1.659	1.81917	Psoriasis	Healthy	Skin	Skin	T CD4 Regulatory	T CD4 Regulatory
LCK	0.848	0.152	1.719	0.00077258	0.00047159	0	0.25	0.723136	0.740447	0.887984	-2.82352	3.71216	1.13716	1.03093	0.613466	0.56701	8.11897	4.83258	Psoriasis	Healthy	Skin	Skin	T CD4 Regulatory	T CD4 Regulatory
RNF10	0.8478	0.1522	1.71745	0.000171252	0.000284715	0	0.25	-0.590769	-0.612449	1.00766	-3.85737	2.51368	0.259352	0.659794	0.184539	0.391753	1.471	2.9601	Psoriasis	Healthy	Skin	Skin	T CD4 Regulatory	T CD4 Regulatory
TMC6	0.8478	0.1522	1.71745	0.000164501	0.000148639	0	0.25	0.333458	0.275257	1.25963	-4.30731	4.80954	0.254364	0.206186	0.221945	0.175258	1.81249	1.33123	Psoriasis	Healthy	Skin	Skin	T CD4 Regulatory	T CD4 Regulatory
LSM7	0.8478	0.1522	1.71745	0.000290103	0.0002588	0	0.25	0.219099	0.200994	1.34852	-5.27917	5.36781	0.421447	0.484536	0.319202	0.319588	3.28304	2.32551	Psoriasis	Healthy	Skin	Skin	T CD4 Regulatory	T CD4 Regulatory
PDLIM5	0.8478	0.1522	1.71745	8.21753e-05	6.90769e-05	0	0.25	0.358361	0.344931	1.29935	-3.94108	5.56154	0.0922694	0.134021	0.0822943	0.123711	0.547013	0.6759	Psoriasis	Healthy	Skin	Skin	T CD4 Regulatory	T CD4 Regulatory
LPIN1	0.8478	0.1522	1.71745	0.000169728	0.000155074	0	0.25	0.0908223	0.0696015	1.24762	-4.94803	4.26412	0.241895	0.309278	0.194514	0.237113	1.37697	1.74592	Psoriasis	Healthy	Skin	Skin	T CD4 Regulatory	T CD4 Regulatory
SENP5	0.8476	0.1524	1.7159	0.000110032	0.000121864	0	0.25	-0.0513465	-0.0435948	1.41481	-6.03372	5.15254	0.162095	0.309278	0.114713	0.226804	0.845478	1.5699	Psoriasis	Healthy	Skin	Skin	T CD4 Regulatory	T CD4 Regulatory
RIPOR2	0.8476	0.1524	1.7159	0.000346042	0.000494951	0	0.25	-0.511609	-0.570495	1.07356	-3.71606	3.51004	0.673316	1.73196	0.309227	0.453608	3.43207	5.66671	Psoriasis	Healthy	Skin	Skin	T CD4 Regulatory	T CD4 Regulatory
HMOX2	0.8476	0.1524	1.7159	0.000140084	9.70463e-05	0	0.25	0.435233	0.464669	1.1223	-3.84418	4.7684	0.19202	0.185567	0.169576	0.164948	1.40832	0.810617	Psoriasis	Healthy	Skin	Skin	T CD4 Regulatory	T CD4 Regulatory
HP1BP3	0.8476	0.1524	1.7159	0.000200731	0.000273736	0	0.25	-0.401798	-0.45215	1.06234	-3.80683	3.18471	0.351621	0.57732	0.241895	0.381443	2.19604	3.01449	Psoriasis	Healthy	Skin	Skin	T CD4 Regulatory	T CD4 Regulatory
PHF1	0.8476	0.1524	1.7159	0.000137257	0.000105406	0	0.25	0.38229	0.342435	1.32318	-5.5513	5.73609	0.216958	0.278351	0.184539	0.206186	1.29792	1.10333	Psoriasis	Healthy	Skin	Skin	T CD4 Regulatory	T CD4 Regulatory
SDCBP	0.8476	0.1524	1.7159	0.000403861	0.000495299	0	0.25	-0.295359	-0.318217	1.24168	-3.82869	4.61936	0.551123	1.05155	0.34414	0.505155	3.81144	4.34634	Psoriasis	Healthy	Skin	Skin	T CD4 Regulatory	T CD4 Regulatory
PAF1	0.8476	0.1524	1.7159	9.24532e-05	9.33622e-05	0	0.25	0.126977	0.145605	1.19298	-3.93628	3.5936	0.0972569	0.175258	0.0872818	0.134021	0.55869	0.653883	Psoriasis	Healthy	Skin	Skin	T CD4 Regulatory	T CD4 Regulatory
PDE3B	0.8476	0.1524	1.7159	0.000229264	0.000179607	0	0.25	0.302411	0.293117	1.2501	-3.72074	4.84134	0.319202	0.546392	0.164589	0.278351	1.82694	1.94967	Psoriasis	Healthy	Skin	Skin	T CD4 Regulatory	T CD4 Regulatory
UQCRH	0.8474	0.1526	1.71435	0.0005677	0.000350002	0	0.25	0.825139	0.771745	1.06347	-2.9356	4.5769	0.812967	0.680412	0.508728	0.402062	5.51373	3.00153	Psoriasis	Healthy	Skin	Skin	T CD4 Regulatory	T CD4 Regulatory
DDX50	0.8474	0.1526	1.71435	0.00012323	7.89368e-05	0	0.25	0.577563	0.596718	1.07802	-3.49762	4.00811	0.189526	0.164948	0.144638	0.14433	1.14145	0.962804	Psoriasis	Healthy	Skin	Skin	T CD4 Regulatory	T CD4 Regulatory
CLIC1	0.8474	0.1526	1.71435	0.00166184	0.00151384	0	0.25	0.298268	0.389841	1.08516	-3.58162	3.77999	2.49127	3.02062	0.810474	0.783505	17.7612	14.1502	Psoriasis	Healthy	Skin	Skin	T CD4 Regulatory	T CD4 Regulatory
NUDC	0.8474	0.1526	1.71435	0.00022472	0.000358652	0	0.25	-0.633086	-0.623474	1.26915	-5.37109	5.08552	0.334165	0.536082	0.266833	0.371134	2.62159	2.98114	Psoriasis	Healthy	Skin	Skin	T CD4 Regulatory	T CD4 Regulatory
GSTP1	0.8474	0.1526	1.71435	0.00025742	0.000168131	0	0.25	0.611706	0.658779	1.08065	-4.26998	3.9561	0.319202	0.350515	0.266833	0.257732	2.36457	1.79765	Psoriasis	Healthy	Skin	Skin	T CD4 Regulatory	T CD4 Regulatory
GRK6	0.8472	0.1528	1.71281	0.000169162	0.000173514	0	0.25	0.0441234	0.0332446	1.27444	-5.57617	3.68472	0.229427	0.298969	0.19202	0.247423	1.45764	1.84644	Psoriasis	Healthy	Skin	Skin	T CD4 Regulatory	T CD4 Regulatory
DGKZ	0.8472	0.1528	1.71281	0.000136336	0.00012708	0	0.25	0.182818	0.166592	1.29645	-3.99096	4.25148	0.204489	0.237113	0.164589	0.185567	1.289	1.00511	Psoriasis	Healthy	Skin	Skin	T CD4 Regulatory	T CD4 Regulatory
CHST7	0.8472	0.1528	1.71281	8.02811e-05	8.11454e-05	0	0.25	0.178789	0.196296	1.29049	-4.49282	4.608	0.107232	0.154639	0.0947631	0.123711	0.805538	0.947425	Psoriasis	Healthy	Skin	Skin	T CD4 Regulatory	T CD4 Regulatory
GPI	0.8472	0.1528	1.71281	0.000114144	0.000117273	0	0.25	0.00909081	0.00727653	1.27202	-5.83619	4.13152	0.134663	0.206186	0.117207	0.185567	0.996603	0.894325	Psoriasis	Healthy	Skin	Skin	T CD4 Regulatory	T CD4 Regulatory
ARIH2	0.8472	0.1528	1.71281	0.0001148	0.000125701	0	0.25	-0.0902186	-0.0694885	1.29943	-5.51879	4.91001	0.182045	0.309278	0.157107	0.216495	1.12913	1.65526	Psoriasis	Healthy	Skin	Skin	T CD4 Regulatory	T CD4 Regulatory
CRIPT	0.8472	0.1528	1.71281	0.000132604	7.83766e-05	0	0.25	0.750439	0.748956	0.989121	-2.9795	4.04949	0.159601	0.113402	0.129676	0.103093	1.11578	0.492879	Psoriasis	Healthy	Skin	Skin	T CD4 Regulatory	T CD4 Regulatory
C1orf52	0.8472	0.1528	1.71281	9.54195e-05	6.62031e-05	0	0.25	0.610316	0.634347	1.12337	-3.87903	4.41988	0.127182	0.134021	0.119701	0.103093	0.993583	0.595031	Psoriasis	Healthy	Skin	Skin	T CD4 Regulatory	T CD4 Regulatory
VPS28	0.847	0.153	1.71126	0.000353479	0.000355064	0	0.25	0.14508	0.135906	1.24688	-4.47578	3.92625	0.518704	0.680412	0.36409	0.42268	3.58762	3.02669	Psoriasis	Healthy	Skin	Skin	T CD4 Regulatory	T CD4 Regulatory
CAB39	0.847	0.153	1.71126	0.000206522	0.000212247	0	0.25	-0.0124701	0.0060997	1.30282	-4.35003	4.20508	0.239402	0.608247	0.174564	0.298969	1.35654	2.67945	Psoriasis	Healthy	Skin	Skin	T CD4 Regulatory	T CD4 Regulatory
ATP5IF1	0.847	0.153	1.71126	0.000598809	0.000499873	0	0.25	0.519004	0.523352	1.25386	-4.36313	4.47451	0.88778	1	0.538653	0.56701	6.66118	5.32156	Psoriasis	Healthy	Skin	Skin	T CD4 Regulatory	T CD4 Regulatory
NDUFB6	0.847	0.153	1.71126	0.000144813	0.000121046	0	0.25	0.408852	0.416069	1.21017	-3.69255	4.1637	0.21197	0.185567	0.19202	0.175258	1.66807	1.07577	Psoriasis	Healthy	Skin	Skin	T CD4 Regulatory	T CD4 Regulatory
PPP4R2	0.847	0.153	1.71126	0.000181424	0.000231992	0	0.25	-0.30327	-0.307073	1.18688	-4.67994	3.58158	0.266833	0.608247	0.199501	0.319588	1.46602	2.18025	Psoriasis	Healthy	Skin	Skin	T CD4 Regulatory	T CD4 Regulatory
DNMT1	0.847	0.153	1.71126	0.000142913	0.00017465	0	0.25	-0.271875	-0.261868	1.24769	-4.58692	4.21561	0.214464	0.278351	0.164589	0.247423	1.35002	1.74239	Psoriasis	Healthy	Skin	Skin	T CD4 Regulatory	T CD4 Regulatory
SMIM27	0.8468	0.1532	1.70972	0.000110107	7.56726e-05	0	0.25	0.583889	0.60427	1.1366	-4.01604	3.78083	0.127182	0.134021	0.117207	0.123711	0.849209	0.593501	Psoriasis	Healthy	Skin	Skin	T CD4 Regulatory	T CD4 Regulatory
RALY	0.8468	0.1532	1.70972	0.000306219	0.000239113	0	0.25	0.554789	0.549605	1.11215	-3.73485	3.9751	0.341646	0.608247	0.27182	0.28866	2.29363	2.62478	Psoriasis	Healthy	Skin	Skin	T CD4 Regulatory	T CD4 Regulatory
HCLS1	0.8468	0.1532	1.70972	0.00039279	0.000277785	0	0.25	0.652187	0.623501	1.10949	-3.14681	4.46585	0.605985	0.525773	0.408978	0.371134	4.44856	2.22431	Psoriasis	Healthy	Skin	Skin	T CD4 Regulatory	T CD4 Regulatory
UHMK1	0.8468	0.1532	1.70972	9.34598e-05	0.000143284	0	0.25	-0.598844	-0.523546	1.30732	-5.87006	3.45057	0.127182	0.257732	0.119701	0.175258	0.813044	1.39672	Psoriasis	Healthy	Skin	Skin	T CD4 Regulatory	T CD4 Regulatory
ASH1L	0.8468	0.1532	1.70972	0.000253201	0.000358295	0	0.25	-0.584109	-0.606587	1.03471	-3.78091	2.76838	0.448878	0.742268	0.291771	0.484536	2.57626	3.6785	Psoriasis	Healthy	Skin	Skin	T CD4 Regulatory	T CD4 Regulatory
GCH1	0.8468	0.1532	1.70972	0.000116644	0.000110974	0	0.25	0.385596	0.350833	1.33633	-4.16505	4.95642	0.167082	0.474227	0.112219	0.164948	0.761429	2.03083	Psoriasis	Healthy	Skin	Skin	T CD4 Regulatory	T CD4 Regulatory
RAF1	0.8466	0.1534	1.70818	0.000175399	0.000108047	0	0.25	0.729387	0.73687	1.01008	-2.79188	3.98021	0.224439	0.278351	0.159601	0.206186	1.1849	0.975837	Psoriasis	Healthy	Skin	Skin	T CD4 Regulatory	T CD4 Regulatory
RHOH	0.8466	0.1534	1.70818	0.000790392	0.000922343	0	0.25	-0.178013	-0.227981	1.20643	-3.25533	4.43624	1.20199	2.45361	0.498753	0.618557	7.03039	10.626	Psoriasis	Healthy	Skin	Skin	T CD4 Regulatory	T CD4 Regulatory
DENND1C	0.8466	0.1534	1.70818	9.84602e-05	0.000104757	0	0.25	0.0910774	0.121144	1.34849	-4.74904	3.80651	0.127182	0.164948	0.112219	0.154639	0.869515	1.39351	Psoriasis	Healthy	Skin	Skin	T CD4 Regulatory	T CD4 Regulatory
NAA10	0.8466	0.1534	1.70818	0.000176219	0.000161021	0	0.25	0.273198	0.250261	1.35511	-4.89122	5.40841	0.23192	0.257732	0.201995	0.237113	1.91419	1.43024	Psoriasis	Healthy	Skin	Skin	T CD4 Regulatory	T CD4 Regulatory
ANKRD44	0.8466	0.1534	1.70818	0.000456019	0.000486972	0	0.25	0.00470255	0.0445194	1.27147	-4.14444	4.05902	0.695759	0.979381	0.304239	0.546392	3.40618	5.7628	Psoriasis	Healthy	Skin	Skin	T CD4 Regulatory	T CD4 Regulatory
HBP1	0.8466	0.1534	1.70818	0.000267933	0.000342265	0	0.25	-0.395434	-0.4255	1.13051	-3.83443	4.20856	0.366584	0.865979	0.244389	0.43299	2.14402	3.35117	Psoriasis	Healthy	Skin	Skin	T CD4 Regulatory	T CD4 Regulatory
SELENOW	0.8464	0.1536	1.70664	0.000412479	0.000330177	0	0.25	0.623582	0.586172	1.15235	-3.18451	3.83714	0.55611	0.536082	0.421446	0.350515	4.07594	2.82425	Psoriasis	Healthy	Skin	Skin	T CD4 Regulatory	T CD4 Regulatory
FGD3	0.8464	0.1536	1.70664	0.00011769	9.37317e-05	0	0.25	0.300374	0.322185	1.19141	-3.90647	4.05511	0.164589	0.195876	0.13217	0.164948	0.942568	0.991957	Psoriasis	Healthy	Skin	Skin	T CD4 Regulatory	T CD4 Regulatory
CGGBP1	0.8464	0.1536	1.70664	0.000197957	0.000145013	0	0.25	0.444133	0.453567	1.13593	-4.26515	4.12176	0.224439	0.28866	0.184539	0.237113	1.52804	1.27851	Psoriasis	Healthy	Skin	Skin	T CD4 Regulatory	T CD4 Regulatory
SLAMF1	0.8464	0.1536	1.70664	0.000210434	0.000210612	0	0.25	0.0974982	0.112584	1.27642	-4.21454	4.57381	0.299252	0.412371	0.219451	0.278351	1.89114	2.17993	Psoriasis	Healthy	Skin	Skin	T CD4 Regulatory	T CD4 Regulatory
ATP5PD	0.8464	0.1536	1.70664	0.00034327	0.00021991	0	0.25	0.70359	0.688983	1.11372	-3.38009	4.0203	0.506235	0.42268	0.376559	0.319588	3.63236	1.99001	Psoriasis	Healthy	Skin	Skin	T CD4 Regulatory	T CD4 Regulatory
PSMD2	0.8462	0.1538	1.7051	0.000123426	0.000102765	0	0.25	0.351159	0.346336	1.16624	-4.12568	4.2422	0.177057	0.216495	0.162095	0.154639	1.37449	0.91699	Psoriasis	Healthy	Skin	Skin	T CD4 Regulatory	T CD4 Regulatory
ICAM2	0.8462	0.1538	1.7051	7.87912e-05	6.73867e-05	0	0.25	0.299133	0.290566	1.24542	-3.98061	4.84855	0.107232	0.123711	0.0922693	0.113402	0.806901	0.521761	Psoriasis	Healthy	Skin	Skin	T CD4 Regulatory	T CD4 Regulatory
TUBB4B	0.8462	0.1538	1.7051	0.000392722	0.000482105	0	0.25	-0.124591	-0.114371	1.29033	-5.34353	4.67749	0.543641	0.835052	0.354115	0.402062	3.58636	4.33229	Psoriasis	Healthy	Skin	Skin	T CD4 Regulatory	T CD4 Regulatory
SERPINB9	0.8462	0.1538	1.7051	0.000361041	0.000304122	0	0.25	0.046698	-0.0155449	1.24598	-3.55227	5.21077	0.65586	0.649485	0.279302	0.381443	3.11492	3.20085	Psoriasis	Healthy	Skin	Skin	T CD4 Regulatory	T CD4 Regulatory
CD48	0.8462	0.1538	1.7051	0.000730579	0.000627314	0	0.25	0.389729	0.298904	1.28885	-3.91361	4.68309	1.01496	1.41237	0.528678	0.546392	6.61008	5.26368	Psoriasis	Healthy	Skin	Skin	T CD4 Regulatory	T CD4 Regulatory
IRF3	0.846	0.154	1.70357	0.000135312	0.000161561	0	0.25	-0.285238	-0.233397	1.41418	-5.36927	4.19375	0.246883	0.268041	0.197007	0.216495	1.87784	1.75702	Psoriasis	Healthy	Skin	Skin	T CD4 Regulatory	T CD4 Regulatory
WNT10A	0.846	0.154	1.70357	9.48863e-05	0.000113932	0	0.25	-0.0800692	-0.124862	1.34903	-5.19455	4.47935	0.13217	0.164948	0.114713	0.123711	1.0252	0.80918	Psoriasis	Healthy	Skin	Skin	T CD4 Regulatory	T CD4 Regulatory
CDK13	0.846	0.154	1.70357	0.000222673	0.000221724	0	0.25	-0.142062	-0.129773	1.28614	-4.9274	3.75147	0.316708	0.536082	0.187032	0.278351	1.75686	2.51515	Psoriasis	Healthy	Skin	Skin	T CD4 Regulatory	T CD4 Regulatory
DDRGK1	0.846	0.154	1.70357	0.000119995	8.70238e-05	0	0.25	0.439229	0.460941	1.25458	-4.52994	4.29974	0.144639	0.14433	0.137157	0.134021	1.25883	0.75871	Psoriasis	Healthy	Skin	Skin	T CD4 Regulatory	T CD4 Regulatory
MYO1G	0.846	0.154	1.70357	0.000295205	0.000226536	0	0.25	0.529668	0.456275	1.27437	-3.73775	4.53837	0.416459	0.391753	0.306733	0.309278	3.08539	1.73104	Psoriasis	Healthy	Skin	Skin	T CD4 Regulatory	T CD4 Regulatory
AHR	0.846	0.154	1.70357	0.000148929	0.000211345	0	0.25	-0.432592	-0.426142	1.22834	-4.54433	3.82	0.229427	0.463918	0.19202	0.278351	1.51304	1.95701	Psoriasis	Healthy	Skin	Skin	T CD4 Regulatory	T CD4 Regulatory
STK17B	0.846	0.154	1.70357	0.00114682	0.00209567	0	0.25	-0.759653	-0.721272	1.10538	-4.06129	2.81454	2.17955	4.68041	0.65586	0.845361	12.1913	22.0367	Psoriasis	Healthy	Skin	Skin	T CD4 Regulatory	T CD4 Regulatory
SMAP2	0.846	0.154	1.70357	0.000503113	0.000744106	0	0.25	-0.622903	-0.683927	0.899109	-3.17066	2.96898	0.738154	1.93814	0.361596	0.587629	4.06443	7.85048	Psoriasis	Healthy	Skin	Skin	T CD4 Regulatory	T CD4 Regulatory
IL6ST	0.846	0.154	1.70357	0.000158854	0.000183508	0	0.25	-0.309517	-0.339897	1.20039	-4.77455	4.55314	0.236908	0.412371	0.147132	0.309278	1.25021	1.9073	Psoriasis	Healthy	Skin	Skin	T CD4 Regulatory	T CD4 Regulatory
POLR2F	0.846	0.154	1.70357	0.000135987	0.00013802	0	0.25	0.058158	0.0616074	1.28423	-5.22582	4.16437	0.199501	0.247423	0.174564	0.195876	1.53847	1.11421	Psoriasis	Healthy	Skin	Skin	T CD4 Regulatory	T CD4 Regulatory
AKAP8L	0.846	0.154	1.70357	8.48843e-05	8.29156e-05	0	0.25	0.106461	0.0701671	1.27107	-4.01336	4.49962	0.139651	0.185567	0.114713	0.185567	0.898985	0.985211	Psoriasis	Healthy	Skin	Skin	T CD4 Regulatory	T CD4 Regulatory
TMEM243	0.846	0.154	1.70357	0.000198169	0.000131033	0	0.25	0.722539	0.675446	1.11825	-2.86377	4.56602	0.276808	0.319588	0.21197	0.195876	1.84527	1.2294	Psoriasis	Healthy	Skin	Skin	T CD4 Regulatory	T CD4 Regulatory
AGO2	0.8458	0.1542	1.70203	0.00010623	0.000150896	0	0.25	-0.578185	-0.607777	1.11807	-4.04786	3.59314	0.169576	0.391753	0.134663	0.247423	0.81907	1.60055	Psoriasis	Healthy	Skin	Skin	T CD4 Regulatory	T CD4 Regulatory
TRIM14	0.8458	0.1542	1.70203	8.78852e-05	0.000137138	0	0.25	-0.681483	-0.704429	0.981302	-4.18178	2.89564	0.124688	0.360825	0.104738	0.247423	0.660949	1.56735	Psoriasis	Healthy	Skin	Skin	T CD4 Regulatory	T CD4 Regulatory
MAGOH	0.8458	0.1542	1.70203	0.000216428	0.000179164	0	0.25	0.518189	0.436399	1.23614	-3.31082	4.38953	0.30424	0.381443	0.269327	0.268041	2.13251	1.45246	Psoriasis	Healthy	Skin	Skin	T CD4 Regulatory	T CD4 Regulatory
KLC1	0.8458	0.1542	1.70203	0.000119773	9.63662e-05	0	0.25	0.321336	0.342371	1.25575	-3.83102	4.38091	0.142145	0.216495	0.122195	0.185567	0.948808	0.866841	Psoriasis	Healthy	Skin	Skin	T CD4 Regulatory	T CD4 Regulatory
SFT2D1	0.8458	0.1542	1.70203	0.000173204	0.000112126	0	0.25	0.735503	0.676448	1.23191	-3.98608	5.37396	0.229427	0.195876	0.184539	0.164948	1.69028	0.963304	Psoriasis	Healthy	Skin	Skin	T CD4 Regulatory	T CD4 Regulatory
RAB33A	0.8458	0.1542	1.70203	0.000105478	8.41287e-05	0	0.25	0.317381	0.360177	1.23119	-5.70951	4.55395	0.124688	0.154639	0.104738	0.134021	0.874733	0.673537	Psoriasis	Healthy	Skin	Skin	T CD4 Regulatory	T CD4 Regulatory
SPG7	0.8458	0.1542	1.70203	0.000164637	0.000139202	0	0.25	0.156316	0.168443	1.22556	-4.02817	3.89996	0.239402	0.257732	0.199501	0.216495	2.0699	0.992974	Psoriasis	Healthy	Skin	Skin	T CD4 Regulatory	T CD4 Regulatory
GAK	0.8458	0.1542	1.70203	0.000112966	0.000100501	0	0.25	0.161096	0.190957	1.40287	-5.37739	5.23645	0.142145	0.206186	0.119701	0.164948	0.92829	0.728872	Psoriasis	Healthy	Skin	Skin	T CD4 Regulatory	T CD4 Regulatory
CUTA	0.8458	0.1542	1.70203	0.000570499	0.000341791	0	0.25	0.782786	0.803155	0.865324	-2.31016	3.38742	0.910223	0.793814	0.538653	0.463918	6.52672	4.17688	Psoriasis	Healthy	Skin	Skin	T CD4 Regulatory	T CD4 Regulatory
TMEM160	0.8458	0.1542	1.70203	0.000263625	0.000194384	0	0.25	0.561545	0.547384	1.14675	-3.71636	3.61441	0.389028	0.340206	0.291771	0.257732	2.92039	1.55394	Psoriasis	Healthy	Skin	Skin	T CD4 Regulatory	T CD4 Regulatory
FLI1	0.8458	0.1542	1.70203	0.000109235	0.000156518	0	0.25	-0.51389	-0.559451	1.09243	-3.98455	3.46883	0.164589	0.43299	0.127182	0.268041	1.01372	1.85239	Psoriasis	Healthy	Skin	Skin	T CD4 Regulatory	T CD4 Regulatory
TTLL5	0.8456	0.1544	1.7005	6.22653e-05	4.99183e-05	0	0.25	0.291178	0.268433	1.23703	-3.82545	4.39416	0.104738	0.14433	0.0673317	0.0927835	0.46105	0.579579	Psoriasis	Healthy	Skin	Skin	T CD4 Regulatory	T CD4 Regulatory
EIF3K	0.8456	0.1544	1.7005	0.000889611	0.000628211	0	0.25	0.493973	0.552008	1.00631	-4.22878	3.31462	1.33666	1.30928	0.628429	0.57732	9.38125	5.74197	Psoriasis	Healthy	Skin	Skin	T CD4 Regulatory	T CD4 Regulatory
PRKAR1A	0.8456	0.1544	1.7005	0.000196465	0.000239416	0	0.25	-0.0917455	-0.000468731	1.22321	-4.42875	3.71398	0.254364	0.381443	0.224439	0.298969	1.7698	2.01591	Psoriasis	Healthy	Skin	Skin	T CD4 Regulatory	T CD4 Regulatory
GNL3	0.8456	0.1544	1.7005	0.000125792	8.93607e-05	0	0.25	0.596596	0.626935	1.00416	-2.99781	3.96313	0.157107	0.185567	0.124688	0.154639	0.914974	0.753345	Psoriasis	Healthy	Skin	Skin	T CD4 Regulatory	T CD4 Regulatory
TTC17	0.8456	0.1544	1.7005	0.000108389	6.09913e-05	0	0.25	0.754863	0.727238	1.1187	-2.78477	5.26322	0.167082	0.123711	0.124688	0.0927835	1.02387	0.657074	Psoriasis	Healthy	Skin	Skin	T CD4 Regulatory	T CD4 Regulatory
ARHGAP25	0.8456	0.1544	1.7005	0.000240022	0.000156631	0	0.25	0.606777	0.579921	1.07403	-3.14989	4.29555	0.369078	0.412371	0.221945	0.247423	1.95712	1.86994	Psoriasis	Healthy	Skin	Skin	T CD4 Regulatory	T CD4 Regulatory
ADGRE5	0.8456	0.1544	1.7005	0.000178343	0.00028541	0	0.25	-0.67689	-0.638168	1.09723	-5.05623	2.74721	0.219452	0.546392	0.169576	0.329897	1.19359	2.7442	Psoriasis	Healthy	Skin	Skin	T CD4 Regulatory	T CD4 Regulatory
MKRN1	0.8456	0.1544	1.7005	0.00014357	9.24255e-05	0	0.25	0.676293	0.710331	0.954415	-3.8694	4.03176	0.177058	0.257732	0.15212	0.185567	1.12217	0.890103	Psoriasis	Healthy	Skin	Skin	T CD4 Regulatory	T CD4 Regulatory
HPRT1	0.8454	0.1546	1.69897	0.000173461	0.000153498	0	0.25	0.355913	0.337558	1.29819	-3.85941	5.07983	0.226933	0.319588	0.194514	0.195876	1.66746	1.31354	Psoriasis	Healthy	Skin	Skin	T CD4 Regulatory	T CD4 Regulatory
ZFP36	0.8454	0.1546	1.69897	0.00122037	0.000998276	0	0.25	0.129744	0.116937	1.34447	-4.72353	4.81431	1.84788	1.82474	0.573566	0.639175	13.4811	8.30746	Psoriasis	Healthy	Skin	Skin	T CD4 Regulatory	T CD4 Regulatory
IPCEF1	0.8454	0.1546	1.69897	0.000108431	0.000139962	0	0.25	-0.356462	-0.344403	1.27214	-4.93131	4.57483	0.139651	0.247423	0.124688	0.185567	1.04378	1.24429	Psoriasis	Healthy	Skin	Skin	T CD4 Regulatory	T CD4 Regulatory
WDR45B	0.8454	0.1546	1.69897	7.8243e-05	6.21073e-05	0	0.25	0.377196	0.3869	1.21477	-3.50534	4.86346	0.0997507	0.123711	0.0922693	0.103093	0.678156	0.550299	Psoriasis	Healthy	Skin	Skin	T CD4 Regulatory	T CD4 Regulatory
CTCF	0.8454	0.1546	1.69897	0.00016251	0.000106412	0	0.25	0.612258	0.593132	1.0476	-3.28263	4.0155	0.201995	0.226804	0.154613	0.14433	1.22902	1.02985	Psoriasis	Healthy	Skin	Skin	T CD4 Regulatory	T CD4 Regulatory
WIPF2	0.8454	0.1546	1.69897	0.000127448	0.000208734	0	0.25	-0.465862	-0.494893	1.12028	-4.28429	3.8456	0.174564	0.639175	0.114713	0.28866	0.818596	2.69535	Psoriasis	Healthy	Skin	Skin	T CD4 Regulatory	T CD4 Regulatory
LARP4	0.8454	0.1546	1.69897	7.2906e-05	7.40166e-05	0	0.25	0.0139613	-0.00728321	1.34316	-5.49016	5.91199	0.0947631	0.195876	0.0773067	0.14433	0.522248	0.563344	Psoriasis	Healthy	Skin	Skin	T CD4 Regulatory	T CD4 Regulatory
ADSS2	0.8454	0.1546	1.69897	0.000124829	8.33962e-05	0	0.25	0.676801	0.693745	1.03001	-3.98143	4.41454	0.184539	0.195876	0.164589	0.154639	1.20123	0.953046	Psoriasis	Healthy	Skin	Skin	T CD4 Regulatory	T CD4 Regulatory
DCAF7	0.8454	0.1546	1.69897	0.000101284	7.9696e-05	0	0.25	0.50842	0.510399	1.12407	-3.81373	3.81635	0.104738	0.14433	0.0922693	0.0927835	0.758066	0.79215	Psoriasis	Healthy	Skin	Skin	T CD4 Regulatory	T CD4 Regulatory
ARRDC1	0.8454	0.1546	1.69897	9.34352e-05	7.72084e-05	0	0.25	0.306042	0.297903	1.30144	-4.51	4.09685	0.114713	0.14433	0.104738	0.134021	0.790748	0.863588	Psoriasis	Healthy	Skin	Skin	T CD4 Regulatory	T CD4 Regulatory
NDUFA1	0.8454	0.1546	1.69897	0.000494046	0.000371813	0	0.25	0.582049	0.586227	1.02851	-3.16808	3.69035	0.753117	0.762887	0.501247	0.443299	5.56802	3.24361	Psoriasis	Healthy	Skin	Skin	T CD4 Regulatory	T CD4 Regulatory
GPR174	0.8452	0.1548	1.69744	0.00010612	0.000108735	0	0.25	-0.0448736	-0.0528255	1.2587	-4.47748	4.18419	0.149626	0.226804	0.114713	0.154639	0.816817	1.14481	Psoriasis	Healthy	Skin	Skin	T CD4 Regulatory	T CD4 Regulatory
PRDM1	0.8452	0.1548	1.69744	0.000286171	0.000365297	0	0.25	-0.306212	-0.326412	1.21319	-4.39245	3.78463	0.416459	0.680412	0.281796	0.381443	2.82082	2.91697	Psoriasis	Healthy	Skin	Skin	T CD4 Regulatory	T CD4 Regulatory
ATP6V1G1	0.8452	0.1548	1.69744	0.00047155	0.000336747	0	0.25	0.559254	0.583188	1.03907	-3.66163	3.63842	0.740648	0.680412	0.496259	0.43299	5.53369	2.95204	Psoriasis	Healthy	Skin	Skin	T CD4 Regulatory	T CD4 Regulatory
PRPF40A	0.8452	0.1548	1.69744	0.000218339	0.000231776	0	0.25	0.0208449	0.0439644	1.34044	-4.57623	4.52113	0.336659	0.43299	0.264339	0.319588	2.28564	2.07161	Psoriasis	Healthy	Skin	Skin	T CD4 Regulatory	T CD4 Regulatory
SNX5	0.8452	0.1548	1.69744	0.000161818	0.000117032	0	0.25	0.639821	0.606134	1.09298	-3.49632	3.80965	0.206983	0.237113	0.174564	0.185567	1.41984	1.50158	Psoriasis	Healthy	Skin	Skin	T CD4 Regulatory	T CD4 Regulatory
SERINC5	0.8452	0.1548	1.69744	0.000144875	9.07081e-05	0	0.25	0.60472	0.538053	1.20711	-4.24039	6.36747	0.281796	0.298969	0.122195	0.175258	1.26767	1.0564	Psoriasis	Healthy	Skin	Skin	T CD4 Regulatory	T CD4 Regulatory
TGOLN2	0.8452	0.1548	1.69744	0.000214536	0.000209251	0	0.25	-0.0278702	0.00332308	1.2139	-4.13534	4.52372	0.309227	0.43299	0.236908	0.298969	2.06804	1.67138	Psoriasis	Healthy	Skin	Skin	T CD4 Regulatory	T CD4 Regulatory
SLC3A2	0.8452	0.1548	1.69744	0.000339139	0.000322237	0	0.25	0.0049866	-0.0261388	1.2277	-4.64414	3.99979	0.413965	0.628866	0.296758	0.391753	3.01082	2.82617	Psoriasis	Healthy	Skin	Skin	T CD4 Regulatory	T CD4 Regulatory
SAMHD1	0.845	0.155	1.69591	0.000380003	0.000299465	0	0.25	0.440521	0.463875	1.20604	-3.38346	4.76964	0.523691	0.71134	0.316708	0.340206	3.21832	3.12131	Psoriasis	Healthy	Skin	Skin	T CD4 Regulatory	T CD4 Regulatory
ARMCX3	0.845	0.155	1.69591	0.000137155	0.000109122	0	0.25	0.444721	0.384743	1.28162	-3.98421	4.94636	0.169576	0.175258	0.149626	0.164948	1.33442	1.26687	Psoriasis	Healthy	Skin	Skin	T CD4 Regulatory	T CD4 Regulatory
USP7	0.845	0.155	1.69591	9.79582e-05	0.000112149	0	0.25	-0.17477	-0.200871	1.24192	-3.86917	4.33716	0.134663	0.216495	0.109726	0.164948	0.684545	0.994881	Psoriasis	Healthy	Skin	Skin	T CD4 Regulatory	T CD4 Regulatory
RSRC1	0.845	0.155	1.69591	0.000101406	0.000125956	0	0.25	-0.445508	-0.369224	1.27881	-5.47022	4.33079	0.174564	0.257732	0.122195	0.206186	0.968812	1.17463	Psoriasis	Healthy	Skin	Skin	T CD4 Regulatory	T CD4 Regulatory
GOLGA8B	0.845	0.155	1.69591	0.00027062	0.000261919	0	0.25	0.0403596	0.089448	1.32451	-4.5356	4.34249	0.389028	0.443299	0.264339	0.360825	2.5875	2.6186	Psoriasis	Healthy	Skin	Skin	T CD4 Regulatory	T CD4 Regulatory
ITCH	0.845	0.155	1.69591	9.8792e-05	8.67122e-05	0	0.25	-0.0243235	-0.076726	1.22969	-3.99925	4.63112	0.144638	0.226804	0.0897756	0.185567	0.695731	0.959305	Psoriasis	Healthy	Skin	Skin	T CD4 Regulatory	T CD4 Regulatory
LPXN	0.845	0.155	1.69591	0.000283397	0.000336992	0	0.25	-0.188426	-0.224403	1.20558	-5.89699	4.16368	0.436409	0.896907	0.259352	0.43299	2.29533	3.82605	Psoriasis	Healthy	Skin	Skin	T CD4 Regulatory	T CD4 Regulatory
PDCD10	0.845	0.155	1.69591	0.00021461	0.000152339	0	0.25	0.688124	0.63485	1.24621	-4.0738	4.53886	0.294265	0.28866	0.246883	0.247423	2.03921	1.67351	Psoriasis	Healthy	Skin	Skin	T CD4 Regulatory	T CD4 Regulatory
RPL4	0.8448	0.1552	1.69439	0.00181053	0.00103024	0	0.25	0.840843	0.806559	0.989442	-2.43463	3.70773	2.9576	2.36082	0.850374	0.752577	20.861	9.75361	Psoriasis	Healthy	Skin	Skin	T CD4 Regulatory	T CD4 Regulatory
MT1F	0.8448	0.1552	1.69439	0.000205496	0.000192148	0	0.25	-0.00680669	0.0429611	1.28329	-5.52103	3.93876	0.19202	0.57732	0.167082	0.164948	1.55022	1.98694	Psoriasis	Healthy	Skin	Skin	T CD4 Regulatory	T CD4 Regulatory
RAB8A	0.8448	0.1552	1.69439	0.000103178	7.81447e-05	0	0.25	0.459699	0.477707	1.22509	-4.26806	4.36944	0.169576	0.154639	0.15212	0.113402	1.26207	0.630856	Psoriasis	Healthy	Skin	Skin	T CD4 Regulatory	T CD4 Regulatory
GTF2F1	0.8448	0.1552	1.69439	0.000108218	9.07691e-05	0	0.25	0.408636	0.495801	1.07322	-3.68598	4.29334	0.122195	0.14433	0.112219	0.123711	1.06396	0.708771	Psoriasis	Healthy	Skin	Skin	T CD4 Regulatory	T CD4 Regulatory
BICD1	0.8446	0.1554	1.69286	6.56435e-05	6.1296e-05	0	0.25	0.101105	0.054996	1.32822	-3.75741	4.65164	0.104738	0.154639	0.074813	0.103093	0.45619	0.804023	Psoriasis	Healthy	Skin	Skin	T CD4 Regulatory	T CD4 Regulatory
TIAL1	0.8446	0.1554	1.69286	0.00017519	0.00011213	0	0.25	0.679177	0.695314	0.99447	-3.54763	3.67925	0.239402	0.247423	0.209476	0.195876	1.66557	0.984723	Psoriasis	Healthy	Skin	Skin	T CD4 Regulatory	T CD4 Regulatory
GSK3B	0.8446	0.1554	1.69286	0.000199011	0.000273716	0	0.25	-0.593577	-0.604702	1.01588	-3.84767	3.28856	0.306733	0.783505	0.157107	0.360825	1.40754	3.08829	Psoriasis	Healthy	Skin	Skin	T CD4 Regulatory	T CD4 Regulatory
RUNX3	0.8446	0.1554	1.69286	0.000716233	0.000759209	0	0.25	-0.111345	-0.145097	1.28371	-4.03063	4.74141	1.02494	2.16495	0.38404	0.515464	5.2488	8.08318	Psoriasis	Healthy	Skin	Skin	T CD4 Regulatory	T CD4 Regulatory
CCNK	0.8446	0.1554	1.69286	9.61814e-05	0.000153978	0	0.25	-0.725479	-0.700661	1.10781	-5.34518	2.82263	0.114713	0.28866	0.104738	0.247423	0.684431	1.2012	Psoriasis	Healthy	Skin	Skin	T CD4 Regulatory	T CD4 Regulatory
DDX18	0.8444	0.1556	1.69134	0.000146366	0.000143429	0	0.25	0.226461	0.199129	1.33612	-5.02071	4.54602	0.256858	0.278351	0.206983	0.164948	1.95293	1.41682	Psoriasis	Healthy	Skin	Skin	T CD4 Regulatory	T CD4 Regulatory
CDK2AP2	0.8444	0.1556	1.69134	0.000179589	0.000144295	0	0.25	0.281306	0.294414	1.3071	-4.30177	4.86071	0.219452	0.28866	0.187032	0.216495	1.48553	1.33819	Psoriasis	Healthy	Skin	Skin	T CD4 Regulatory	T CD4 Regulatory
ADD3	0.8444	0.1556	1.69134	0.000169522	0.000271292	0	0.25	-0.600886	-0.608422	1.09961	-4.34619	3.08482	0.226933	0.618557	0.177057	0.298969	1.45405	2.31162	Psoriasis	Healthy	Skin	Skin	T CD4 Regulatory	T CD4 Regulatory
RNF34	0.8444	0.1556	1.69134	0.00014433	9.48268e-05	0	0.25	0.756391	0.708133	1.20494	-3.55078	4.86272	0.142145	0.164948	0.134663	0.154639	0.883985	0.901851	Psoriasis	Healthy	Skin	Skin	T CD4 Regulatory	T CD4 Regulatory
ZBTB24	0.8444	0.1556	1.69134	7.52102e-05	7.9768e-05	0	0.25	-0.0481899	-0.0343804	1.20677	-4.1513	3.50938	0.124688	0.134021	0.109726	0.113402	0.914955	0.71907	Psoriasis	Healthy	Skin	Skin	T CD4 Regulatory	T CD4 Regulatory
TTC1	0.8442	0.1558	1.68982	0.000149362	0.000110337	0	0.25	0.546775	0.53302	1.12538	-4.224	4.24586	0.184539	0.237113	0.17207	0.185567	1.34648	0.951854	Psoriasis	Healthy	Skin	Skin	T CD4 Regulatory	T CD4 Regulatory
PRMT1	0.8442	0.1558	1.68982	0.000173018	0.000111352	0	0.25	0.625882	0.655366	1.04388	-2.93155	3.66843	0.259352	0.206186	0.21197	0.14433	1.71778	0.767792	Psoriasis	Healthy	Skin	Skin	T CD4 Regulatory	T CD4 Regulatory
DOCK8	0.8442	0.1558	1.68982	0.000339007	0.000218575	0	0.25	0.729483	0.720855	0.940376	-3.61795	4.14203	0.448878	0.587629	0.264339	0.360825	2.48452	2.43143	Psoriasis	Healthy	Skin	Skin	T CD4 Regulatory	T CD4 Regulatory
MRPL36	0.8442	0.1558	1.68982	7.87595e-05	6.74911e-05	0	0.25	0.419503	0.394467	1.39317	-5.43298	4.8547	0.117207	0.113402	0.109726	0.0927835	0.792769	0.512026	Psoriasis	Healthy	Skin	Skin	T CD4 Regulatory	T CD4 Regulatory
CASP8	0.8442	0.1558	1.68982	0.000388069	0.000372275	0	0.25	-0.14654	-0.143577	1.27207	-4.80651	4.28714	0.593516	0.752577	0.351621	0.391753	3.94817	3.19302	Psoriasis	Healthy	Skin	Skin	T CD4 Regulatory	T CD4 Regulatory
MAPK1	0.8442	0.1558	1.68982	9.67134e-05	0.000151069	0	0.25	-0.717273	-0.699859	1.01235	-4.97428	2.69047	0.157107	0.278351	0.122195	0.226804	0.81542	1.37713	Psoriasis	Healthy	Skin	Skin	T CD4 Regulatory	T CD4 Regulatory
KCNAB2	0.8442	0.1558	1.68982	0.000246962	0.000147536	0	0.25	0.756881	0.751331	0.90044	-3.07167	3.55784	0.346634	0.371134	0.241895	0.268041	1.92133	1.52956	Psoriasis	Healthy	Skin	Skin	T CD4 Regulatory	T CD4 Regulatory
HDAC1	0.844	0.156	1.6883	0.000115755	9.35054e-05	0	0.25	0.322316	0.313075	1.20666	-3.71967	4.45604	0.169576	0.216495	0.147132	0.195876	1.15619	1.55522	Psoriasis	Healthy	Skin	Skin	T CD4 Regulatory	T CD4 Regulatory
CCDC141	0.844	0.156	1.6883	0.000179669	0.000221975	0	0.25	-0.260755	-0.276996	1.17111	-4.11146	3.12916	0.25187	0.402062	0.182045	0.257732	1.76809	2.58081	Psoriasis	Healthy	Skin	Skin	T CD4 Regulatory	T CD4 Regulatory
CD6	0.844	0.156	1.6883	0.000263348	0.000287866	0	0.25	-0.0459559	-0.083128	1.32595	-4.02465	4.67292	0.399003	0.494845	0.264339	0.28866	2.55315	2.83881	Psoriasis	Healthy	Skin	Skin	T CD4 Regulatory	T CD4 Regulatory
SLC30A7	0.844	0.156	1.6883	0.000103807	0.000100824	0	0.25	0.146137	0.107965	1.28458	-5.02353	4.34042	0.119701	0.247423	0.0922693	0.14433	0.577917	0.931607	Psoriasis	Healthy	Skin	Skin	T CD4 Regulatory	T CD4 Regulatory
PAFAH1B3	0.844	0.156	1.6883	0.00010455	9.25794e-05	0	0.25	0.283986	0.311345	1.22565	-4.84754	5.07704	0.147132	0.175258	0.134663	0.14433	1.14546	0.972067	Psoriasis	Healthy	Skin	Skin	T CD4 Regulatory	T CD4 Regulatory
FBXO28	0.844	0.156	1.6883	9.15129e-05	7.34501e-05	0	0.25	0.329757	0.373502	1.29233	-4.80769	4.66044	0.0947631	0.164948	0.0822943	0.113402	0.667731	0.684353	Psoriasis	Healthy	Skin	Skin	T CD4 Regulatory	T CD4 Regulatory
RPS4Y1	0.8438	0.1562	1.68678	0.000694186	0.000545722	0	0.25	0.435598	0.421826	1.28949	-4.44869	4.11852	1.18454	1.19588	0.503741	0.402062	8.77783	6.09319	Psoriasis	Healthy	Skin	Skin	T CD4 Regulatory	T CD4 Regulatory
TMEM165	0.8438	0.1562	1.68678	0.000238506	0.000234194	0	0.25	0.125762	0.087626	1.13903	-2.89188	3.63613	0.314215	0.515464	0.214464	0.298969	1.80864	2.66527	Psoriasis	Healthy	Skin	Skin	T CD4 Regulatory	T CD4 Regulatory
TP53BP2	0.8438	0.1562	1.68678	8.79181e-05	8.31049e-05	0	0.25	0.153376	0.182627	1.29882	-4.15468	4.50375	0.127182	0.185567	0.104738	0.164948	0.636272	0.721243	Psoriasis	Healthy	Skin	Skin	T CD4 Regulatory	T CD4 Regulatory
STAT3	0.8438	0.1562	1.68678	0.000447927	0.000641811	0	0.25	-0.339503	-0.310698	1.15549	-3.48067	3.42045	0.780547	1.5567	0.369077	0.56701	4.23963	6.87452	Psoriasis	Healthy	Skin	Skin	T CD4 Regulatory	T CD4 Regulatory
POU2F2	0.8438	0.1562	1.68678	0.000213626	0.000142732	0	0.25	0.601208	0.611321	1.03057	-3.48833	3.65387	0.30424	0.278351	0.224439	0.206186	2.08736	1.3879	Psoriasis	Healthy	Skin	Skin	T CD4 Regulatory	T CD4 Regulatory
SEC61G	0.8438	0.1562	1.68678	0.000324093	0.000239706	0	0.25	0.507404	0.508625	1.20411	-4.38326	4.45668	0.578554	0.494845	0.406484	0.360825	4.25843	2.34159	Psoriasis	Healthy	Skin	Skin	T CD4 Regulatory	T CD4 Regulatory
IQGAP2	0.8438	0.1562	1.68678	0.000324354	0.000473465	0	0.25	-0.628296	-0.646288	0.980648	-3.42445	3.44314	0.568578	1.39175	0.266833	0.56701	2.69644	5.93884	Psoriasis	Healthy	Skin	Skin	T CD4 Regulatory	T CD4 Regulatory
ZCCHC7	0.8436	0.1564	1.68526	0.000187682	0.000154988	0	0.25	0.297039	0.296654	1.24875	-4.67821	5.13297	0.279302	0.463918	0.147132	0.247423	1.31142	1.88407	Psoriasis	Healthy	Skin	Skin	T CD4 Regulatory	T CD4 Regulatory
MBTD1	0.8436	0.1564	1.68526	7.52214e-05	6.28614e-05	0	0.25	0.0983466	0.0824809	1.25429	-4.75776	4.74668	0.0997507	0.175258	0.0723192	0.134021	0.583523	0.768453	Psoriasis	Healthy	Skin	Skin	T CD4 Regulatory	T CD4 Regulatory
DCAF5	0.8436	0.1564	1.68526	0.000107746	9.746e-05	0	0.25	0.126238	0.126651	1.19379	-4.1345	3.90549	0.164589	0.226804	0.114713	0.14433	0.80409	0.992561	Psoriasis	Healthy	Skin	Skin	T CD4 Regulatory	T CD4 Regulatory
SLC20A1	0.8436	0.1564	1.68526	0.000230933	0.000189384	0	0.25	0.407898	0.351469	1.20375	-3.56343	4.44265	0.286783	0.525773	0.147132	0.28866	1.22461	1.67079	Psoriasis	Healthy	Skin	Skin	T CD4 Regulatory	T CD4 Regulatory
ATP5ME	0.8436	0.1564	1.68526	0.000386327	0.000444586	0	0.25	-0.00490443	-0.12148	1.14757	-4.16154	3.40446	0.548629	0.845361	0.40399	0.443299	4.00274	3.85916	Psoriasis	Healthy	Skin	Skin	T CD4 Regulatory	T CD4 Regulatory
UBE2G1	0.8436	0.1564	1.68526	0.000158806	0.000132343	0	0.25	0.182083	0.251133	1.13082	-3.80226	3.45482	0.177057	0.340206	0.147132	0.216495	0.979556	1.26201	Psoriasis	Healthy	Skin	Skin	T CD4 Regulatory	T CD4 Regulatory
BCAP31	0.8436	0.1564	1.68526	0.000206365	0.000164496	0	0.25	0.431318	0.405008	1.251	-4.19687	4.21247	0.239402	0.257732	0.199501	0.195876	1.80202	1.10626	Psoriasis	Healthy	Skin	Skin	T CD4 Regulatory	T CD4 Regulatory
GLCCI1	0.8436	0.1564	1.68526	0.000352735	0.000341618	0	0.25	0.0733748	0.053607	1.27654	-4.11478	3.99745	0.603491	1.03093	0.236908	0.340206	2.88807	4.0668	Psoriasis	Healthy	Skin	Skin	T CD4 Regulatory	T CD4 Regulatory
MAP2K3	0.8436	0.1564	1.68526	0.000189219	0.000128617	0	0.25	0.600632	0.560654	1.25962	-4.13062	6.0495	0.254364	0.257732	0.197007	0.164948	1.50528	1.19923	Psoriasis	Healthy	Skin	Skin	T CD4 Regulatory	T CD4 Regulatory
MRPL33	0.8434	0.1566	1.68375	0.000182303	0.000144486	0	0.25	0.516951	0.46704	1.2657	-4.93063	4.29928	0.246883	0.28866	0.204489	0.247423	1.80157	1.56236	Psoriasis	Healthy	Skin	Skin	T CD4 Regulatory	T CD4 Regulatory
PUF60	0.8434	0.1566	1.68375	0.000186947	0.000149242	0	0.25	0.449018	0.342805	1.45302	-4.8166	5.12432	0.239402	0.247423	0.21197	0.206186	1.7606	1.19603	Psoriasis	Healthy	Skin	Skin	T CD4 Regulatory	T CD4 Regulatory
ARL6IP4	0.8434	0.1566	1.68375	0.000521792	0.000375283	0	0.25	0.62067	0.534976	1.34732	-4.80323	4.64306	0.815461	0.752577	0.503741	0.505155	6.00586	3.71639	Psoriasis	Healthy	Skin	Skin	T CD4 Regulatory	T CD4 Regulatory
MEI1	0.8434	0.1566	1.68375	8.52271e-05	7.9851e-05	0	0.25	0.220386	0.156083	1.20609	-4.21584	4.1673	0.104738	0.123711	0.0947631	0.103093	0.709025	0.995543	Psoriasis	Healthy	Skin	Skin	T CD4 Regulatory	T CD4 Regulatory
PFKL	0.8434	0.1566	1.68375	9.15763e-05	0.000114451	0	0.25	-0.307158	-0.312787	1.21881	-5.24675	3.80355	0.147132	0.195876	0.137157	0.164948	1.19781	1.31171	Psoriasis	Healthy	Skin	Skin	T CD4 Regulatory	T CD4 Regulatory
TNFSF10	0.8434	0.1566	1.68375	0.000147878	9.82059e-05	0	0.25	0.637844	0.62722	1.04881	-3.74477	4.87794	0.229427	0.175258	0.174564	0.134021	1.61767	1.02698	Psoriasis	Healthy	Skin	Skin	T CD4 Regulatory	T CD4 Regulatory
TSPYL2	0.8434	0.1566	1.68375	0.000375035	0.00034374	0	0.25	0.206868	0.16981	1.31996	-4.89251	4.681	0.458853	0.793814	0.281796	0.360825	3.16912	3.47798	Psoriasis	Healthy	Skin	Skin	T CD4 Regulatory	T CD4 Regulatory
EIF2A	0.8434	0.1566	1.68375	0.000150735	0.000155585	0	0.25	0.069061	0.0324965	1.22916	-4.38937	4.54815	0.19202	0.28866	0.169576	0.247423	1.19734	1.21004	Psoriasis	Healthy	Skin	Skin	T CD4 Regulatory	T CD4 Regulatory
HOOK3	0.8432	0.1568	1.68223	8.42665e-05	7.39214e-05	0	0.25	0.243415	0.253641	1.21553	-4.28752	4.11864	0.124688	0.175258	0.0947631	0.113402	0.703087	0.714778	Psoriasis	Healthy	Skin	Skin	T CD4 Regulatory	T CD4 Regulatory
HEXIM1	0.8432	0.1568	1.68223	8.52329e-05	0.000120189	0	0.25	-0.26188	-0.197347	1.27796	-6.8553	3.29582	0.13217	0.226804	0.127182	0.154639	1.00625	1.27117	Psoriasis	Healthy	Skin	Skin	T CD4 Regulatory	T CD4 Regulatory
ADD1	0.8432	0.1568	1.68223	0.000143617	0.000166579	0	0.25	-0.252148	-0.238211	1.22721	-4.47189	4.188	0.19202	0.350515	0.154613	0.28866	1.19938	1.73211	Psoriasis	Healthy	Skin	Skin	T CD4 Regulatory	T CD4 Regulatory
GSPT1	0.8432	0.1568	1.68223	0.000215761	0.00014199	0	0.25	0.636266	0.55852	1.25675	-3.92418	5.89168	0.289277	0.278351	0.219451	0.226804	1.8742	1.42285	Psoriasis	Healthy	Skin	Skin	T CD4 Regulatory	T CD4 Regulatory
ANKRD13D	0.8432	0.1568	1.68223	0.000202807	0.000174504	0	0.25	0.0857832	0.0410423	1.278	-5.0548	4.30314	0.271821	0.340206	0.189526	0.257732	1.55699	1.46226	Psoriasis	Healthy	Skin	Skin	T CD4 Regulatory	T CD4 Regulatory
RNF4	0.8432	0.1568	1.68223	0.000101657	0.000134046	0	0.25	-0.305385	-0.324247	1.39162	-5.01824	5.02523	0.147132	0.247423	0.137157	0.164948	0.99499	0.985197	Psoriasis	Healthy	Skin	Skin	T CD4 Regulatory	T CD4 Regulatory
RABEP1	0.8432	0.1568	1.68223	9.66955e-05	7.36311e-05	0	0.25	0.444842	0.467272	1.10117	-3.79106	3.69256	0.119701	0.154639	0.0972569	0.134021	0.71691	0.82639	Psoriasis	Healthy	Skin	Skin	T CD4 Regulatory	T CD4 Regulatory
ZBTB11	0.843	0.157	1.68072	9.91629e-05	8.67284e-05	0	0.25	0.403464	0.354658	1.31014	-3.94521	5.09808	0.107232	0.134021	0.0947631	0.113402	0.718261	0.664579	Psoriasis	Healthy	Skin	Skin	T CD4 Regulatory	T CD4 Regulatory
EIF3J	0.843	0.157	1.68072	0.000326268	0.000291899	0	0.25	0.291256	0.277122	1.28219	-4.52976	5.25319	0.423941	0.536082	0.304239	0.298969	3.04147	2.00592	Psoriasis	Healthy	Skin	Skin	T CD4 Regulatory	T CD4 Regulatory
TPD52	0.843	0.157	1.68072	6.56275e-05	8.42519e-05	0	0.25	-0.296184	-0.337784	1.14019	-3.98544	3.62874	0.0773067	0.195876	0.0573566	0.164948	0.419736	0.766601	Psoriasis	Healthy	Skin	Skin	T CD4 Regulatory	T CD4 Regulatory
MORC3	0.843	0.157	1.68072	0.000127374	0.000200942	0	0.25	-0.611956	-0.611724	1.14813	-4.73543	3.34468	0.179551	0.546392	0.134663	0.329897	1.0678	2.01151	Psoriasis	Healthy	Skin	Skin	T CD4 Regulatory	T CD4 Regulatory
GYPC	0.843	0.157	1.68072	0.000371975	0.000284194	0	0.25	0.489925	0.472021	1.13082	-4.16341	4.15437	0.503741	0.505155	0.351621	0.319588	3.56557	2.50473	Psoriasis	Healthy	Skin	Skin	T CD4 Regulatory	T CD4 Regulatory
BIRC3	0.8428	0.1572	1.67921	0.00111619	0.000957042	0	0.25	0.226259	0.280722	1.14914	-3.34784	3.41852	1.6384	1.84536	0.591022	0.587629	11.2159	8.03329	Psoriasis	Healthy	Skin	Skin	T CD4 Regulatory	T CD4 Regulatory
TPST2	0.8428	0.1572	1.67921	0.000100978	7.71134e-05	0	0.25	0.498985	0.513993	1.08491	-3.2988	3.67123	0.0997507	0.14433	0.0947631	0.134021	0.647162	0.64139	Psoriasis	Healthy	Skin	Skin	T CD4 Regulatory	T CD4 Regulatory
SLC35D2	0.8428	0.1572	1.67921	8.74248e-05	6.40576e-05	0	0.25	0.541013	0.519899	1.12658	-3.45019	4.16276	0.112219	0.195876	0.102244	0.113402	0.658986	0.635358	Psoriasis	Healthy	Skin	Skin	T CD4 Regulatory	T CD4 Regulatory
TRABD	0.8428	0.1572	1.67921	0.00015629	0.000125909	0	0.25	0.407672	0.409839	1.21329	-4.8117	4.12439	0.221945	0.237113	0.194514	0.175258	1.62524	1.22316	Psoriasis	Healthy	Skin	Skin	T CD4 Regulatory	T CD4 Regulatory
OCIAD1	0.8428	0.1572	1.67921	0.000230332	0.000151271	0	0.25	0.674592	0.691276	1.0867	-3.86577	3.81171	0.28429	0.247423	0.229426	0.154639	1.96112	1.20461	Psoriasis	Healthy	Skin	Skin	T CD4 Regulatory	T CD4 Regulatory
CYSTM1	0.8428	0.1572	1.67921	0.000117474	0.000110288	0	0.25	0.0788598	0.0931592	1.26855	-4.21169	4.32892	0.147132	0.278351	0.124688	0.164948	0.987289	0.86947	Psoriasis	Healthy	Skin	Skin	T CD4 Regulatory	T CD4 Regulatory
AKNA	0.8428	0.1572	1.67921	0.000341913	0.000211699	0	0.25	0.707695	0.727729	0.844437	-1.87602	4.43549	0.513716	0.484536	0.319202	0.350515	2.85817	2.7842	Psoriasis	Healthy	Skin	Skin	T CD4 Regulatory	T CD4 Regulatory
HMGB2	0.8428	0.1572	1.67921	0.000307727	0.000272302	0	0.25	0.299806	0.314366	1.14329	-3.95178	3.83612	0.443891	0.42268	0.304239	0.329897	3.70307	2.45048	Psoriasis	Healthy	Skin	Skin	T CD4 Regulatory	T CD4 Regulatory
TMEM219	0.8428	0.1572	1.67921	0.000199678	0.000151226	0	0.25	0.508224	0.502478	1.16197	-3.78073	4.10238	0.276808	0.298969	0.234414	0.226804	1.96889	1.45414	Psoriasis	Healthy	Skin	Skin	T CD4 Regulatory	T CD4 Regulatory
PABPC4	0.8428	0.1572	1.67921	0.000141177	0.000115364	0	0.25	0.330725	0.300936	1.25914	-4.75391	4.8183	0.19202	0.268041	0.154613	0.185567	1.20253	1.04081	Psoriasis	Healthy	Skin	Skin	T CD4 Regulatory	T CD4 Regulatory
RBX1	0.8426	0.1574	1.6777	0.00045759	0.000449262	0	0.25	-0.0373812	0.0097661	1.29342	-4.89736	3.72717	0.738154	0.670103	0.446384	0.474227	5.55944	3.75005	Psoriasis	Healthy	Skin	Skin	T CD4 Regulatory	T CD4 Regulatory
CLPTM1	0.8426	0.1574	1.6777	0.000112893	6.49911e-05	0	0.25	0.813348	0.798552	0.940573	-2.48526	3.61398	0.127182	0.0927835	0.122195	0.0927835	0.965286	0.530225	Psoriasis	Healthy	Skin	Skin	T CD4 Regulatory	T CD4 Regulatory
TTBK2	0.8426	0.1574	1.6777	7.31278e-05	5.51499e-05	0	0.25	0.431464	0.431768	1.22714	-3.71002	4.53298	0.0922693	0.14433	0.0623441	0.123711	0.45742	0.699938	Psoriasis	Healthy	Skin	Skin	T CD4 Regulatory	T CD4 Regulatory
GLIPR2	0.8426	0.1574	1.6777	0.000123034	0.000137986	0	0.25	-0.118198	-0.104232	1.20326	-5.20372	3.44136	0.179551	0.28866	0.157107	0.247423	1.26963	1.45701	Psoriasis	Healthy	Skin	Skin	T CD4 Regulatory	T CD4 Regulatory
CDK5RAP3	0.8426	0.1574	1.6777	7.62795e-05	8.13087e-05	0	0.25	0.0371317	0.0715985	1.25076	-4.39888	4.0436	0.119701	0.0927835	0.109726	0.0927835	0.972204	0.603704	Psoriasis	Healthy	Skin	Skin	T CD4 Regulatory	T CD4 Regulatory
DDX42	0.8426	0.1574	1.6777	7.97839e-05	0.000121913	0	0.25	-0.62313	-0.604194	1.11653	-4.04826	3.00644	0.104738	0.195876	0.0947631	0.185567	0.622903	1.04418	Psoriasis	Healthy	Skin	Skin	T CD4 Regulatory	T CD4 Regulatory
ZCCHC2	0.8426	0.1574	1.6777	0.000132017	0.00022747	0	0.25	-0.714399	-0.6508	1.16513	-5.08716	3.46542	0.187033	0.463918	0.129676	0.278351	0.934675	1.99887	Psoriasis	Healthy	Skin	Skin	T CD4 Regulatory	T CD4 Regulatory
IRF2BPL	0.8424	0.1576	1.67619	7.88436e-05	0.00010407	0	0.25	-0.304728	-0.258212	1.31574	-7.58949	3.46496	0.0922694	0.195876	0.084788	0.154639	0.591233	1.05228	Psoriasis	Healthy	Skin	Skin	T CD4 Regulatory	T CD4 Regulatory
UIMC1	0.8424	0.1576	1.67619	0.000104622	6.77756e-05	0	0.25	0.628094	0.580587	1.20109	-3.58181	5.2073	0.149626	0.185567	0.119701	0.164948	0.735056	0.812876	Psoriasis	Healthy	Skin	Skin	T CD4 Regulatory	T CD4 Regulatory
ZPR1	0.8424	0.1576	1.67619	8.39339e-05	6.51312e-05	0	0.25	0.408519	0.35779	1.3261	-4.69639	5.15404	0.102244	0.113402	0.0947631	0.0927835	0.608248	0.534877	Psoriasis	Healthy	Skin	Skin	T CD4 Regulatory	T CD4 Regulatory
MAST4	0.8424	0.1576	1.67619	9.22653e-05	9.90718e-05	0	0.25	-0.170257	-0.208961	1.25331	-3.75292	5.76933	0.19202	0.257732	0.112219	0.175258	0.779589	1.23916	Psoriasis	Healthy	Skin	Skin	T CD4 Regulatory	T CD4 Regulatory
DNAJB4	0.8424	0.1576	1.67619	0.00020563	0.000240848	0	0.25	-0.260927	-0.221043	1.32351	-4.49797	3.54729	0.254364	0.402062	0.174564	0.268041	1.86875	2.25306	Psoriasis	Healthy	Skin	Skin	T CD4 Regulatory	T CD4 Regulatory
PFDN1	0.8424	0.1576	1.67619	0.000114129	8.18672e-05	0	0.25	0.603387	0.529354	1.32906	-3.8816	5.64264	0.162095	0.134021	0.15212	0.123711	1.14945	0.704208	Psoriasis	Healthy	Skin	Skin	T CD4 Regulatory	T CD4 Regulatory
EFHD2	0.8424	0.1576	1.67619	0.000215632	0.000256347	0	0.25	-0.249997	-0.262054	1.24183	-5.61231	3.9668	0.314215	0.453608	0.244389	0.340206	2.24101	2.25355	Psoriasis	Healthy	Skin	Skin	T CD4 Regulatory	T CD4 Regulatory
AIP	0.8424	0.1576	1.67619	0.000249484	0.000186406	0	0.25	0.509193	0.515739	1.15187	-5.30964	4.08388	0.374065	0.329897	0.309227	0.268041	2.74848	1.83358	Psoriasis	Healthy	Skin	Skin	T CD4 Regulatory	T CD4 Regulatory
STXBP3	0.8422	0.1578	1.67469	0.000140661	0.000141041	0	0.25	-0.0944609	-0.00415993	1.22851	-4.40486	3.42286	0.174564	0.268041	0.142145	0.195876	0.94993	1.14581	Psoriasis	Healthy	Skin	Skin	T CD4 Regulatory	T CD4 Regulatory
AFF4	0.8422	0.1578	1.67469	0.000145992	0.000223628	0	0.25	-0.693844	-0.688646	1.00534	-4.10118	3.34556	0.204489	0.525773	0.142145	0.309278	1.10507	2.46014	Psoriasis	Healthy	Skin	Skin	T CD4 Regulatory	T CD4 Regulatory
PSMD8	0.8422	0.1578	1.67469	0.000373668	0.000286831	0	0.25	0.521477	0.48331	1.30324	-5.88652	4.65228	0.586035	0.536082	0.413965	0.340206	4.24236	2.67354	Psoriasis	Healthy	Skin	Skin	T CD4 Regulatory	T CD4 Regulatory
DHX9	0.8422	0.1578	1.67469	9.32155e-05	8.57279e-05	0	0.25	0.15961	0.138672	1.2387	-4.22439	5.25464	0.147132	0.206186	0.119701	0.154639	0.770735	1.0175	Psoriasis	Healthy	Skin	Skin	T CD4 Regulatory	T CD4 Regulatory
LSM14A	0.8422	0.1578	1.67469	0.00029863	0.000182183	0	0.25	0.714891	0.732477	0.838259	-1.89343	3.70836	0.411472	0.42268	0.304239	0.309278	2.58074	1.81203	Psoriasis	Healthy	Skin	Skin	T CD4 Regulatory	T CD4 Regulatory
NEDD9	0.8422	0.1578	1.67469	0.000125639	0.000180541	0	0.25	-0.528234	-0.555671	1.12336	-4.55098	3.37031	0.137157	0.381443	0.0997506	0.278351	0.769589	1.82693	Psoriasis	Healthy	Skin	Skin	T CD4 Regulatory	T CD4 Regulatory
PHTF2	0.8422	0.1578	1.67469	0.000411916	0.000574607	0	0.25	-0.502256	-0.5411	0.998163	-3.47295	2.99139	0.733166	1.48453	0.38404	0.536082	4.23325	7.00928	Psoriasis	Healthy	Skin	Skin	T CD4 Regulatory	T CD4 Regulatory
C12orf57	0.8422	0.1578	1.67469	0.000600825	0.000678639	0	0.25	-0.068683	-0.0196691	1.17065	-4.81001	3.18735	0.84788	1.30928	0.481297	0.57732	6.01732	5.98438	Psoriasis	Healthy	Skin	Skin	T CD4 Regulatory	T CD4 Regulatory
PSMD1	0.8422	0.1578	1.67469	0.00010446	0.000110629	0	0.25	-0.0399443	0.0127225	1.11805	-3.68972	3.42097	0.177057	0.175258	0.139651	0.154639	1.1226	1.03373	Psoriasis	Healthy	Skin	Skin	T CD4 Regulatory	T CD4 Regulatory
TBC1D15	0.842	0.158	1.67318	0.000150588	0.000176972	0	0.25	-0.013095	0.0451779	1.24592	-4.21407	4.3432	0.224439	0.494845	0.15212	0.257732	1.06617	1.66342	Psoriasis	Healthy	Skin	Skin	T CD4 Regulatory	T CD4 Regulatory
AURKAIP1	0.842	0.158	1.67318	0.000281418	0.000182456	0	0.25	0.666176	0.667886	1.02259	-3.94293	4.31971	0.38404	0.329897	0.299252	0.268041	2.77734	1.87277	Psoriasis	Healthy	Skin	Skin	T CD4 Regulatory	T CD4 Regulatory
ATP5F1B	0.842	0.158	1.67318	0.000429944	0.000288276	0	0.25	0.610883	0.651573	0.948752	-3.30815	3.90628	0.633416	0.57732	0.399002	0.360825	4.47186	2.21584	Psoriasis	Healthy	Skin	Skin	T CD4 Regulatory	T CD4 Regulatory
OSTC	0.842	0.158	1.67318	0.000189768	0.000157442	0	0.25	0.315355	0.342264	1.15105	-3.8813	4.29625	0.251871	0.268041	0.216958	0.226804	1.84017	1.29749	Psoriasis	Healthy	Skin	Skin	T CD4 Regulatory	T CD4 Regulatory
CERT1	0.8418	0.1582	1.67168	0.000144049	0.000154664	0	0.25	-0.088018	-0.0586147	1.25692	-4.61148	3.62702	0.216958	0.391753	0.142145	0.268041	1.12874	1.88616	Psoriasis	Healthy	Skin	Skin	T CD4 Regulatory	T CD4 Regulatory
KIF20B	0.8418	0.1582	1.67168	0.000148227	9.50123e-05	0	0.25	0.581345	0.640242	0.959277	-2.46487	3.92663	0.214464	0.185567	0.159601	0.14433	1.408	0.709048	Psoriasis	Healthy	Skin	Skin	T CD4 Regulatory	T CD4 Regulatory
ANXA2R	0.8418	0.1582	1.67168	9.50216e-05	0.000101314	0	0.25	-0.0442353	-0.0172734	1.25159	-4.3911	3.35786	0.107232	0.164948	0.0972569	0.134021	0.811988	0.992061	Psoriasis	Healthy	Skin	Skin	T CD4 Regulatory	T CD4 Regulatory
BID	0.8418	0.1582	1.67168	9.47227e-05	0.000102956	0	0.25	-0.0556031	-0.0655222	1.32643	-6.27869	4.5465	0.13217	0.226804	0.107232	0.164948	0.95396	1.14175	Psoriasis	Healthy	Skin	Skin	T CD4 Regulatory	T CD4 Regulatory
NOP56	0.8418	0.1582	1.67168	0.000136216	0.000142655	0	0.25	0.159707	0.142269	1.25306	-3.97787	4.59195	0.179551	0.237113	0.157107	0.195876	1.27497	1.11876	Psoriasis	Healthy	Skin	Skin	T CD4 Regulatory	T CD4 Regulatory
RBM22	0.8418	0.1582	1.67168	7.1382e-05	0.000112307	0	0.25	-0.554569	-0.593261	1.12773	-4.88584	3.76181	0.102244	0.175258	0.0947631	0.164948	0.724844	0.915066	Psoriasis	Healthy	Skin	Skin	T CD4 Regulatory	T CD4 Regulatory
POU2F1	0.8418	0.1582	1.67168	9.85875e-05	9.56461e-05	0	0.25	0.0580213	0.0631461	1.2521	-3.98953	4.34505	0.157107	0.319588	0.0922693	0.185567	0.684446	1.44137	Psoriasis	Healthy	Skin	Skin	T CD4 Regulatory	T CD4 Regulatory
CAMLG	0.8418	0.1582	1.67168	0.000143567	0.000110139	0	0.25	0.485691	0.506416	1.18507	-4.00083	5.15722	0.206983	0.257732	0.182045	0.216495	1.33901	1.07471	Psoriasis	Healthy	Skin	Skin	T CD4 Regulatory	T CD4 Regulatory
HIPK1	0.8416	0.1584	1.67018	0.000148417	0.000207977	0	0.25	-0.492707	-0.522746	1.08467	-3.49085	3.68739	0.274314	0.56701	0.174564	0.340206	1.27335	2.80878	Psoriasis	Healthy	Skin	Skin	T CD4 Regulatory	T CD4 Regulatory
PSPC1	0.8416	0.1584	1.67018	0.000148307	0.000221005	0	0.25	-0.427417	-0.469593	0.992216	-3.25551	2.63634	0.224439	0.649485	0.15212	0.319588	1.13236	2.29767	Psoriasis	Healthy	Skin	Skin	T CD4 Regulatory	T CD4 Regulatory
AFTPH	0.8416	0.1584	1.67018	0.000107472	0.000183765	0	0.25	-0.647588	-0.604268	1.10538	-4.128	3.0177	0.19202	0.484536	0.149626	0.28866	1.031	2.137	Psoriasis	Healthy	Skin	Skin	T CD4 Regulatory	T CD4 Regulatory
SNX1	0.8416	0.1584	1.67018	0.000103314	0.000158105	0	0.25	-0.533756	-0.552866	0.979226	-4.3524	2.25453	0.147132	0.371134	0.122195	0.226804	0.851901	1.95283	Psoriasis	Healthy	Skin	Skin	T CD4 Regulatory	T CD4 Regulatory
TAOK3	0.8416	0.1584	1.67018	0.00026414	0.00029273	0	0.25	-0.249883	-0.305769	1.11954	-3.36422	3.68881	0.436409	0.886598	0.229426	0.402062	2.04637	4.35225	Psoriasis	Healthy	Skin	Skin	T CD4 Regulatory	T CD4 Regulatory
RORA	0.8416	0.1584	1.67018	0.000544492	0.000515199	0	0.25	0.307027	0.259685	1.25008	-3.92188	4.53899	0.915211	0.793814	0.491272	0.443299	6.78649	4.07442	Psoriasis	Healthy	Skin	Skin	T CD4 Regulatory	T CD4 Regulatory
DEDD2	0.8416	0.1584	1.67018	0.000198643	0.00025669	0	0.25	-0.479159	-0.471999	1.23674	-4.37223	4.01741	0.241895	0.536082	0.199501	0.350515	1.87803	2.1153	Psoriasis	Healthy	Skin	Skin	T CD4 Regulatory	T CD4 Regulatory
SRPK2	0.8414	0.1586	1.66868	0.000199851	0.000217029	0	0.25	-0.124849	-0.20002	1.1451	-4.12753	4.56163	0.346634	0.690722	0.19202	0.350515	1.73888	3.09854	Psoriasis	Healthy	Skin	Skin	T CD4 Regulatory	T CD4 Regulatory
CLINT1	0.8414	0.1586	1.66868	0.00016636	0.000199961	0	0.25	-0.366221	-0.418024	1.19634	-4.4188	5.24724	0.234414	0.463918	0.169576	0.247423	1.18988	1.84395	Psoriasis	Healthy	Skin	Skin	T CD4 Regulatory	T CD4 Regulatory
CSF1	0.8414	0.1586	1.66868	9.56968e-05	0.000118577	0	0.25	-0.0957443	-0.103217	1.34425	-5.23711	4.20776	0.109726	0.268041	0.084788	0.164948	0.690497	0.997927	Psoriasis	Healthy	Skin	Skin	T CD4 Regulatory	T CD4 Regulatory
COX7C	0.8414	0.1586	1.66868	0.00137753	0.000877618	0	0.25	0.715189	0.71901	0.978522	-3.08351	3.97766	2.09975	1.86598	0.775561	0.690722	15.2927	8.3673	Psoriasis	Healthy	Skin	Skin	T CD4 Regulatory	T CD4 Regulatory
NFIC	0.8414	0.1586	1.66868	8.60715e-05	8.43375e-05	0	0.25	0.181738	0.277185	1.24137	-4.175	4.40693	0.0997506	0.134021	0.0922693	0.0927835	0.733457	0.883057	Psoriasis	Healthy	Skin	Skin	T CD4 Regulatory	T CD4 Regulatory
SMAD2	0.8414	0.1586	1.66868	7.84351e-05	5.32767e-05	0	0.25	0.641118	0.622273	1.05865	-2.71755	4.91882	0.117207	0.134021	0.0972569	0.113402	0.646745	0.589909	Psoriasis	Healthy	Skin	Skin	T CD4 Regulatory	T CD4 Regulatory
NXF1	0.8412	0.1588	1.66718	6.8399e-05	0.000105136	0	0.25	-0.509215	-0.469257	1.24783	-5.04538	3.68722	0.0798005	0.206186	0.0798005	0.14433	0.592608	0.650488	Psoriasis	Healthy	Skin	Skin	T CD4 Regulatory	T CD4 Regulatory
RASSF3	0.8412	0.1588	1.66718	9.98173e-05	0.000122097	0	0.25	-0.288819	-0.337137	1.10748	-3.83614	4.08061	0.194514	0.391753	0.112219	0.247423	0.892703	1.50341	Psoriasis	Healthy	Skin	Skin	T CD4 Regulatory	T CD4 Regulatory
DR1	0.8412	0.1588	1.66718	0.000130577	0.000116272	0	0.25	0.325667	0.343108	1.27531	-5.55672	4.50524	0.187033	0.268041	0.159601	0.237113	1.13328	1.41377	Psoriasis	Healthy	Skin	Skin	T CD4 Regulatory	T CD4 Regulatory
RAB5IF	0.8412	0.1588	1.66718	0.000124829	0.000182858	0	0.25	-0.395015	-0.44045	1.00321	-3.53469	3.15479	0.162095	0.340206	0.149626	0.257732	1.13533	1.49775	Psoriasis	Healthy	Skin	Skin	T CD4 Regulatory	T CD4 Regulatory
CYB5B	0.8412	0.1588	1.66718	0.000143371	0.000159489	0	0.25	-0.0422433	-0.014348	1.22844	-5.22237	3.92474	0.21197	0.329897	0.162095	0.206186	1.48632	1.29371	Psoriasis	Healthy	Skin	Skin	T CD4 Regulatory	T CD4 Regulatory
SPATA13	0.8412	0.1588	1.66718	7.17559e-05	8.32181e-05	0	0.25	-0.1633	-0.212061	1.21849	-4.24892	4.25478	0.102244	0.164948	0.0972569	0.14433	0.671368	0.669027	Psoriasis	Healthy	Skin	Skin	T CD4 Regulatory	T CD4 Regulatory
DUS1L	0.841	0.159	1.66569	9.46858e-05	8.48043e-05	0	0.25	0.15273	0.16958	1.27404	-4.28468	4.61862	0.129676	0.154639	0.114713	0.123711	0.921977	0.944602	Psoriasis	Healthy	Skin	Skin	T CD4 Regulatory	T CD4 Regulatory
UHRF2	0.841	0.159	1.66569	0.000160191	0.000203954	0	0.25	-0.411235	-0.419758	1.18574	-4.41566	3.69858	0.244389	0.556701	0.144638	0.247423	1.25967	2.05242	Psoriasis	Healthy	Skin	Skin	T CD4 Regulatory	T CD4 Regulatory
HMGN4	0.841	0.159	1.66569	6.64885e-05	7.37802e-05	0	0.25	-0.158968	-0.118174	1.29507	-4.92414	4.92357	0.0922693	0.216495	0.0673317	0.164948	0.377917	0.873241	Psoriasis	Healthy	Skin	Skin	T CD4 Regulatory	T CD4 Regulatory
BIRC6	0.841	0.159	1.66569	0.000309127	0.000320713	0	0.25	-0.0771163	-0.130218	1.19861	-3.85143	4.48908	0.394015	0.969072	0.201995	0.43299	1.83926	3.93739	Psoriasis	Healthy	Skin	Skin	T CD4 Regulatory	T CD4 Regulatory
PRKAR2A	0.841	0.159	1.66569	0.000162926	0.000202641	0	0.25	-0.360757	-0.396522	1.16818	-3.84007	3.82145	0.17207	0.587629	0.119701	0.268041	0.849586	2.01597	Psoriasis	Healthy	Skin	Skin	T CD4 Regulatory	T CD4 Regulatory
ETS1	0.8408	0.1592	1.66419	0.000476248	0.00068135	0	0.25	-0.374918	-0.379465	1.1368	-4.2182	3.08881	0.740648	1.29897	0.471322	0.597938	4.94455	7.10843	Psoriasis	Healthy	Skin	Skin	T CD4 Regulatory	T CD4 Regulatory
EIF4H	0.8408	0.1592	1.66419	0.000223917	0.000143827	0	0.25	0.768589	0.734874	0.907991	-2.38073	4.18193	0.314215	0.298969	0.269327	0.237113	2.32624	1.47468	Psoriasis	Healthy	Skin	Skin	T CD4 Regulatory	T CD4 Regulatory
TRNAU1AP	0.8408	0.1592	1.66419	0.000143855	0.000136974	0	0.25	0.153559	0.169497	1.24691	-4.6039	4.23753	0.17207	0.237113	0.147132	0.175258	1.1795	1.18208	Psoriasis	Healthy	Skin	Skin	T CD4 Regulatory	T CD4 Regulatory
TRAF1	0.8408	0.1592	1.66419	0.000245767	0.000173833	0	0.25	0.562449	0.572541	1.13001	-3.72798	4.74888	0.319202	0.381443	0.239401	0.247423	2.25335	1.87235	Psoriasis	Healthy	Skin	Skin	T CD4 Regulatory	T CD4 Regulatory
KDM5A	0.8408	0.1592	1.66419	0.000137557	0.000132042	0	0.25	-0.00643872	0.0414877	1.26257	-4.90064	4.09679	0.189526	0.257732	0.139651	0.175258	1.13326	1.35171	Psoriasis	Healthy	Skin	Skin	T CD4 Regulatory	T CD4 Regulatory
HERC4	0.8408	0.1592	1.66419	0.000201546	0.000259161	0	0.25	-0.446908	-0.494395	1.07533	-3.85076	3.60314	0.319202	0.556701	0.179551	0.350515	1.58515	2.50045	Psoriasis	Healthy	Skin	Skin	T CD4 Regulatory	T CD4 Regulatory
NDUFA2	0.8406	0.1594	1.6627	0.000269575	0.000197345	0	0.25	0.558231	0.569848	1.07521	-2.87891	4.07319	0.361596	0.371134	0.276808	0.319588	2.28084	1.89404	Psoriasis	Healthy	Skin	Skin	T CD4 Regulatory	T CD4 Regulatory
CAMTA1	0.8406	0.1594	1.6627	0.000152671	0.000271186	0	0.25	-0.84153	-0.825337	0.852339	-4.12465	2.32405	0.209476	0.701031	0.162095	0.391753	1.21756	2.97331	Psoriasis	Healthy	Skin	Skin	T CD4 Regulatory	T CD4 Regulatory
TPI1	0.8406	0.1594	1.6627	0.000634978	0.000468572	0	0.25	0.500839	0.548358	1.04528	-4.11041	3.60774	0.890273	0.969072	0.521197	0.494845	6.6581	3.94891	Psoriasis	Healthy	Skin	Skin	T CD4 Regulatory	T CD4 Regulatory
MAPK14	0.8406	0.1594	1.6627	8.9407e-05	0.000128332	0	0.25	-0.57959	-0.5759	1.09191	-4.25948	4.0555	0.137157	0.298969	0.104738	0.195876	0.676459	1.2739	Psoriasis	Healthy	Skin	Skin	T CD4 Regulatory	T CD4 Regulatory
LASP1	0.8406	0.1594	1.6627	0.000172195	0.000212794	0	0.25	-0.15747	-0.133561	1.26	-4.23202	4.17949	0.241895	0.463918	0.201995	0.319588	1.61641	1.81046	Psoriasis	Healthy	Skin	Skin	T CD4 Regulatory	T CD4 Regulatory
TOR1AIP2	0.8406	0.1594	1.6627	0.000188035	0.000253676	0	0.25	-0.404145	-0.411602	1.16681	-4.13635	3.48806	0.279302	0.443299	0.221945	0.257732	1.98024	2.00915	Psoriasis	Healthy	Skin	Skin	T CD4 Regulatory	T CD4 Regulatory
LRRFIP2	0.8404	0.1596	1.66121	0.000219588	0.00033916	0	0.25	-0.424125	-0.382322	1.24061	-4.51706	3.25078	0.306733	1.16495	0.206983	0.402062	1.68689	4.18153	Psoriasis	Healthy	Skin	Skin	T CD4 Regulatory	T CD4 Regulatory
ZBTB25	0.8404	0.1596	1.66121	0.00011485	0.000138605	0	0.25	-0.229152	-0.194003	1.21323	-4.25963	3.45042	0.15212	0.216495	0.127182	0.195876	1.0822	1.19218	Psoriasis	Healthy	Skin	Skin	T CD4 Regulatory	T CD4 Regulatory
UBE2Q2	0.8404	0.1596	1.66121	8.19789e-05	7.0162e-05	0	0.25	0.208459	0.159599	1.21866	-3.33749	4.45319	0.11222	0.185567	0.104738	0.14433	0.739032	0.671847	Psoriasis	Healthy	Skin	Skin	T CD4 Regulatory	T CD4 Regulatory
HNRNPH1	0.8404	0.1596	1.66121	0.000571245	0.000992532	0	0.25	-0.728936	-0.738896	0.875966	-4.02491	2.20399	0.890273	2.1134	0.468828	0.731959	5.35383	10.6891	Psoriasis	Healthy	Skin	Skin	T CD4 Regulatory	T CD4 Regulatory
TXNL4A	0.8404	0.1596	1.66121	0.000162464	0.00012332	0	0.25	0.374132	0.393058	1.20201	-3.96643	4.54642	0.174564	0.226804	0.15212	0.195876	1.19437	1.12445	Psoriasis	Healthy	Skin	Skin	T CD4 Regulatory	T CD4 Regulatory
CCT2	0.8402	0.1598	1.65972	0.000181026	0.000275215	0	0.25	-0.673064	-0.681316	1.0002	-4.31566	3.19512	0.234414	0.57732	0.189526	0.412371	1.487	2.38418	Psoriasis	Healthy	Skin	Skin	T CD4 Regulatory	T CD4 Regulatory
XIAP	0.8402	0.1598	1.65972	7.03385e-05	0.000110531	0	0.25	-0.597809	-0.634869	1.10674	-4.49767	4.10314	0.102244	0.195876	0.0872818	0.154639	0.697162	0.924358	Psoriasis	Healthy	Skin	Skin	T CD4 Regulatory	T CD4 Regulatory
PGM2L1	0.8402	0.1598	1.65972	0.000296663	0.000214477	0	0.25	0.489201	0.454594	1.15499	-4.24145	4.35331	0.36409	0.360825	0.216958	0.247423	2.47967	1.69374	Psoriasis	Healthy	Skin	Skin	T CD4 Regulatory	T CD4 Regulatory
BUD23	0.8402	0.1598	1.65972	0.000203584	0.000139266	0	0.25	0.668448	0.640759	1.0466	-3.59324	4.32662	0.254364	0.206186	0.224439	0.185567	1.98033	0.918064	Psoriasis	Healthy	Skin	Skin	T CD4 Regulatory	T CD4 Regulatory
TOMM7	0.8402	0.1598	1.65972	0.00129611	0.00113298	0	0.25	0.322711	0.330508	1.18241	-3.92414	3.5786	1.81047	2.18557	0.720698	0.721649	13.1337	9.63989	Psoriasis	Healthy	Skin	Skin	T CD4 Regulatory	T CD4 Regulatory
DLGAP4	0.8402	0.1598	1.65972	6.44075e-05	6.56162e-05	0	0.25	0.146406	0.18715	1.35158	-6.10563	5.86357	0.0922694	0.195876	0.0698254	0.154639	0.457456	0.658791	Psoriasis	Healthy	Skin	Skin	T CD4 Regulatory	T CD4 Regulatory
SRSF6	0.84	0.16	1.65823	0.000115545	0.000116524	0	0.25	0.063086	0.057056	1.15607	-3.91395	4.81215	0.177057	0.226804	0.149626	0.185567	1.44532	0.933579	Psoriasis	Healthy	Skin	Skin	T CD4 Regulatory	T CD4 Regulatory
CIR1	0.84	0.16	1.65823	0.000137836	0.000151933	0	0.25	-0.086332	-0.103705	1.27525	-6.32932	4.50757	0.209476	0.298969	0.15212	0.216495	1.32218	1.50189	Psoriasis	Healthy	Skin	Skin	T CD4 Regulatory	T CD4 Regulatory
CD3G	0.84	0.16	1.65823	0.000718203	0.000572316	0	0.25	0.467919	0.443923	1.14378	-3.53708	3.67355	1.04489	1.18557	0.543641	0.505155	6.81594	5.32659	Psoriasis	Healthy	Skin	Skin	T CD4 Regulatory	T CD4 Regulatory
SUSD6	0.84	0.16	1.65823	0.0001285	0.000145557	0	0.25	-0.29362	-0.275664	1.18235	-4.89936	3.63678	0.174564	0.443299	0.104738	0.226804	0.717438	1.61517	Psoriasis	Healthy	Skin	Skin	T CD4 Regulatory	T CD4 Regulatory
FBXW5	0.84	0.16	1.65823	0.000141164	0.000117259	0	0.25	0.303088	0.349708	1.12879	-3.21207	3.67883	0.226933	0.216495	0.197007	0.185567	1.72327	1.01634	Psoriasis	Healthy	Skin	Skin	T CD4 Regulatory	T CD4 Regulatory
NCOA3	0.84	0.16	1.65823	0.00033487	0.000380835	0	0.25	-0.108922	-0.186305	1.09586	-2.99576	4.04071	0.588528	1.23711	0.236908	0.474227	2.41031	5.86387	Psoriasis	Healthy	Skin	Skin	T CD4 Regulatory	T CD4 Regulatory
DBI	0.8398	0.1602	1.65674	0.000558699	0.000411347	0	0.25	0.574338	0.562949	1.11979	-4.00321	3.87501	0.790523	0.773196	0.498753	0.484536	5.89853	3.65815	Psoriasis	Healthy	Skin	Skin	T CD4 Regulatory	T CD4 Regulatory
MRPL23	0.8398	0.1602	1.65674	0.00014658	0.000173075	0	0.25	-0.190198	-0.24039	1.14345	-4.275	3.72685	0.182045	0.329897	0.147132	0.247423	1.25509	1.28391	Psoriasis	Healthy	Skin	Skin	T CD4 Regulatory	T CD4 Regulatory
PSMG2	0.8398	0.1602	1.65674	0.000183703	0.000183019	0	0.25	0.20645	0.260859	1.19232	-4.52012	3.50953	0.276808	0.340206	0.241895	0.268041	2.03043	2.16456	Psoriasis	Healthy	Skin	Skin	T CD4 Regulatory	T CD4 Regulatory
HNRNPD	0.8396	0.1604	1.65525	0.000268224	0.000204087	0	0.25	0.333488	0.398372	1.05501	-3.03665	3.20431	0.433916	0.494845	0.299252	0.340206	2.42492	2.50348	Psoriasis	Healthy	Skin	Skin	T CD4 Regulatory	T CD4 Regulatory
DOCK2	0.8396	0.1604	1.65525	0.000199319	0.000240473	0	0.25	-0.272549	-0.33484	1.19451	-3.88236	4.52922	0.309227	0.546392	0.219451	0.350515	1.63111	2.50378	Psoriasis	Healthy	Skin	Skin	T CD4 Regulatory	T CD4 Regulatory
NCK2	0.8396	0.1604	1.65525	0.000248148	0.000371402	0	0.25	-0.646617	-0.596161	1.10359	-5.10028	2.89427	0.376559	0.896907	0.261845	0.402062	2.22888	4.37158	Psoriasis	Healthy	Skin	Skin	T CD4 Regulatory	T CD4 Regulatory
M6PR	0.8396	0.1604	1.65525	0.00016308	0.000121317	0	0.25	0.404115	0.443826	1.15017	-4.56716	3.55999	0.182045	0.216495	0.167082	0.206186	1.21872	1.00559	Psoriasis	Healthy	Skin	Skin	T CD4 Regulatory	T CD4 Regulatory
PYHIN1	0.8394	0.1606	1.65377	0.000100613	0.000151763	0	0.25	-0.556276	-0.52101	1.12718	-3.92433	2.81783	0.164589	0.268041	0.147132	0.164948	1.11483	1.30146	Psoriasis	Healthy	Skin	Skin	T CD4 Regulatory	T CD4 Regulatory
PPTC7	0.8394	0.1606	1.65377	6.21451e-05	0.000101108	0	0.25	-0.43129	-0.441664	1.24605	-5.81778	4.08145	0.0673317	0.278351	0.0548628	0.14433	0.330246	1.20563	Psoriasis	Healthy	Skin	Skin	T CD4 Regulatory	T CD4 Regulatory
CD63	0.8394	0.1606	1.65377	0.000297141	0.000392916	0	0.25	-0.230864	-0.24934	1.25916	-4.53975	4.37663	0.483791	0.731959	0.354115	0.43299	3.4855	3.39597	Psoriasis	Healthy	Skin	Skin	T CD4 Regulatory	T CD4 Regulatory
PIBF1	0.8394	0.1606	1.65377	0.000105251	0.000107612	0	0.25	0.0334696	0.0471678	1.24503	-4.89697	4.63383	0.13217	0.216495	0.0947631	0.134021	0.693879	1.35282	Psoriasis	Healthy	Skin	Skin	T CD4 Regulatory	T CD4 Regulatory
LRP10	0.8394	0.1606	1.65377	0.000139657	0.000151844	0	0.25	0.0721796	0.107432	1.17042	-4.10279	3.13468	0.197008	0.226804	0.182045	0.206186	1.49787	1.32478	Psoriasis	Healthy	Skin	Skin	T CD4 Regulatory	T CD4 Regulatory
NCBP2AS2	0.8392	0.1608	1.65229	7.99141e-05	6.35578e-05	0	0.25	0.550902	0.537218	1.18858	-3.98571	4.41733	0.124688	0.0927835	0.119701	0.0721649	0.865764	0.738395	Psoriasis	Healthy	Skin	Skin	T CD4 Regulatory	T CD4 Regulatory
LDHA	0.8392	0.1608	1.65229	0.000918118	0.000657653	0	0.25	0.556479	0.570404	1.07585	-4.23197	3.73514	1.57356	1.50515	0.653367	0.587629	10.0467	6.69717	Psoriasis	Healthy	Skin	Skin	T CD4 Regulatory	T CD4 Regulatory
YTHDC2	0.839	0.161	1.65081	7.19179e-05	9.75273e-05	0	0.25	-0.447723	-0.413561	1.21972	-5.10628	4.03911	0.109726	0.164948	0.0897756	0.14433	0.639846	0.727984	Psoriasis	Healthy	Skin	Skin	T CD4 Regulatory	T CD4 Regulatory
SERBP1	0.839	0.161	1.65081	0.000582618	0.000373315	0	0.25	0.704325	0.697036	0.991776	-3.06052	4.11071	0.820448	0.824742	0.506234	0.463918	5.24845	3.1584	Psoriasis	Healthy	Skin	Skin	T CD4 Regulatory	T CD4 Regulatory
MTM1	0.839	0.161	1.65081	6.96253e-05	5.12652e-05	0	0.25	0.492229	0.503167	1.09732	-3.69794	4.71437	0.0922694	0.185567	0.0773067	0.0927835	0.468929	0.537014	Psoriasis	Healthy	Skin	Skin	T CD4 Regulatory	T CD4 Regulatory
IL7R	0.839	0.161	1.65081	0.000552656	0.000522677	0	0.25	0.158246	0.157969	1.33636	-4.67744	5.4937	0.930174	1.04124	0.413965	0.381443	7.20763	4.3224	Psoriasis	Healthy	Skin	Skin	T CD4 Regulatory	T CD4 Regulatory
CARD19	0.839	0.161	1.65081	0.000111264	0.00015894	0	0.25	-0.43603	-0.453393	1.19244	-4.6134	4.12461	0.17207	0.278351	0.154613	0.216495	1.16931	1.23633	Psoriasis	Healthy	Skin	Skin	T CD4 Regulatory	T CD4 Regulatory
KDM5B	0.839	0.161	1.65081	0.000140887	0.000112404	0	0.25	0.508233	0.482577	1.07882	-3.51817	3.93444	0.216958	0.329897	0.127182	0.164948	1.11458	1.25607	Psoriasis	Healthy	Skin	Skin	T CD4 Regulatory	T CD4 Regulatory
NARF	0.839	0.161	1.65081	0.000126744	0.000116021	0	0.25	0.288527	0.287455	1.20406	-4.35927	4.76622	0.167082	0.154639	0.139651	0.154639	1.09399	1.04033	Psoriasis	Healthy	Skin	Skin	T CD4 Regulatory	T CD4 Regulatory
ARMC8	0.839	0.161	1.65081	0.000108527	7.03158e-05	0	0.25	0.493935	0.492205	1.09081	-3.40831	3.95382	0.167082	0.175258	0.124688	0.103093	0.884305	0.733322	Psoriasis	Healthy	Skin	Skin	T CD4 Regulatory	T CD4 Regulatory
UBAC2	0.8388	0.1612	1.64933	0.000137241	0.000150034	0	0.25	0.00355671	-0.0230541	1.22805	-5.00662	3.76492	0.194514	0.319588	0.139651	0.237113	1.01361	1.51664	Psoriasis	Healthy	Skin	Skin	T CD4 Regulatory	T CD4 Regulatory
NUDT4	0.8388	0.1612	1.64933	8.98093e-05	0.000119001	0	0.25	-0.296146	-0.326875	1.16739	-3.87224	4.10695	0.144639	0.350515	0.114713	0.216495	0.915828	1.50046	Psoriasis	Healthy	Skin	Skin	T CD4 Regulatory	T CD4 Regulatory
H1-2	0.8388	0.1612	1.64933	0.000156355	0.000121067	0	0.25	0.523064	0.497915	1.15415	-3.36978	3.81263	0.219452	0.206186	0.17207	0.14433	1.64819	0.999697	Psoriasis	Healthy	Skin	Skin	T CD4 Regulatory	T CD4 Regulatory
LTBP3	0.8388	0.1612	1.64933	8.95848e-05	0.00014793	0	0.25	-0.642439	-0.613366	1.08695	-5.58228	3.06799	0.124688	0.216495	0.114713	0.175258	0.957404	1.38599	Psoriasis	Healthy	Skin	Skin	T CD4 Regulatory	T CD4 Regulatory
TCTN3	0.8388	0.1612	1.64933	8.09891e-05	7.41246e-05	0	0.25	0.207882	0.20472	1.18227	-4.00559	4.22525	0.119701	0.164948	0.0922693	0.113402	0.847075	0.943724	Psoriasis	Healthy	Skin	Skin	T CD4 Regulatory	T CD4 Regulatory
UBR1	0.8388	0.1612	1.64933	0.000101449	0.000126896	0	0.25	-0.448694	-0.444874	1.21084	-4.99499	3.41504	0.142145	0.340206	0.107232	0.206186	0.712165	1.39195	Psoriasis	Healthy	Skin	Skin	T CD4 Regulatory	T CD4 Regulatory
EHD4	0.8388	0.1612	1.64933	0.000136717	0.000178608	0	0.25	-0.280509	-0.311352	1.17078	-4.16872	4.2015	0.174564	0.402062	0.129676	0.216495	0.948991	1.56341	Psoriasis	Healthy	Skin	Skin	T CD4 Regulatory	T CD4 Regulatory
CIRBP	0.8388	0.1612	1.64933	0.00126376	0.000800362	0	0.25	0.74597	0.751108	0.797222	-1.94302	3.4931	2.16209	1.39175	0.832918	0.587629	16.7448	7.29668	Psoriasis	Healthy	Skin	Skin	T CD4 Regulatory	T CD4 Regulatory
SMC5	0.8388	0.1612	1.64933	0.000241888	0.0002463	0	0.25	-0.0510615	0.00159121	1.27598	-4.7334	4.13488	0.299252	0.525773	0.199501	0.278351	1.55057	2.18173	Psoriasis	Healthy	Skin	Skin	T CD4 Regulatory	T CD4 Regulatory
TDRD3	0.8386	0.1614	1.64785	9.02371e-05	7.6594e-05	0	0.25	0.181628	0.142133	1.28693	-3.96027	5.17935	0.129676	0.216495	0.102244	0.103093	0.745828	0.800629	Psoriasis	Healthy	Skin	Skin	T CD4 Regulatory	T CD4 Regulatory
EIF2S1	0.8386	0.1614	1.64785	0.000103071	0.000139483	0	0.25	-0.371765	-0.411625	1.19512	-4.3219	4.00732	0.124688	0.257732	0.114713	0.216495	0.891681	1.18057	Psoriasis	Healthy	Skin	Skin	T CD4 Regulatory	T CD4 Regulatory
EID1	0.8384	0.1616	1.64637	0.000399804	0.000352052	0	0.25	0.35987	0.343953	1.16004	-4.17761	3.74143	0.653367	0.57732	0.433915	0.402062	4.77079	2.81057	Psoriasis	Healthy	Skin	Skin	T CD4 Regulatory	T CD4 Regulatory
WAC	0.8384	0.1616	1.64637	0.000319059	0.000497639	0	0.25	-0.644965	-0.630598	0.918477	-3.95293	2.22794	0.543641	1.47423	0.256858	0.56701	2.5263	6.37526	Psoriasis	Healthy	Skin	Skin	T CD4 Regulatory	T CD4 Regulatory
PHTF1	0.8382	0.1618	1.6449	5.98847e-05	8.76062e-05	0	0.25	-0.414983	-0.443162	1.16158	-4.29487	3.95262	0.0947631	0.247423	0.0773067	0.14433	0.440881	0.929455	Psoriasis	Healthy	Skin	Skin	T CD4 Regulatory	T CD4 Regulatory
COQ10B	0.8382	0.1618	1.6449	0.000151572	0.000204182	0	0.25	-0.222413	-0.205166	1.21036	-5.24503	3.53743	0.201995	0.43299	0.177057	0.298969	1.45881	1.8967	Psoriasis	Healthy	Skin	Skin	T CD4 Regulatory	T CD4 Regulatory
MVD	0.838	0.162	1.64342	8.53535e-05	0.000100163	0	0.25	-0.172166	-0.176237	1.22817	-5.01679	3.48532	0.0997506	0.185567	0.0897756	0.185567	0.667825	0.884319	Psoriasis	Healthy	Skin	Skin	T CD4 Regulatory	T CD4 Regulatory
NDUFB1	0.838	0.162	1.64342	0.00030656	0.000253884	0	0.25	0.32499	0.319448	1.26063	-4.69444	4.45454	0.463841	0.608247	0.34414	0.402062	3.1907	3.10766	Psoriasis	Healthy	Skin	Skin	T CD4 Regulatory	T CD4 Regulatory
CCT7	0.838	0.162	1.64342	0.000117836	0.000126641	0	0.25	-0.0974228	-0.0904465	1.22721	-4.73733	3.46304	0.189526	0.268041	0.162095	0.237113	1.42377	1.22236	Psoriasis	Healthy	Skin	Skin	T CD4 Regulatory	T CD4 Regulatory
FUBP1	0.838	0.162	1.64342	0.000171176	0.00020791	0	0.25	-0.438887	-0.498943	1.07315	-4.25205	3.53031	0.316708	0.484536	0.189526	0.309278	1.52255	2.13461	Psoriasis	Healthy	Skin	Skin	T CD4 Regulatory	T CD4 Regulatory
MED6	0.838	0.162	1.64342	0.000102971	8.34722e-05	0	0.25	0.410816	0.379801	1.15552	-3.48067	4.02561	0.117207	0.134021	0.112219	0.103093	0.909089	0.604727	Psoriasis	Healthy	Skin	Skin	T CD4 Regulatory	T CD4 Regulatory
KAT6B	0.8378	0.1622	1.64195	0.000183324	0.000137524	0	0.25	0.375073	0.366462	1.12704	-3.12381	4.39966	0.214464	0.298969	0.142145	0.216495	1.24614	1.39785	Psoriasis	Healthy	Skin	Skin	T CD4 Regulatory	T CD4 Regulatory
DNAJC21	0.8378	0.1622	1.64195	9.15888e-05	0.000121832	0	0.25	-0.483352	-0.480681	1.19539	-4.67618	4.27402	0.129676	0.226804	0.112219	0.185567	0.924247	0.942366	Psoriasis	Healthy	Skin	Skin	T CD4 Regulatory	T CD4 Regulatory
GTF2H1	0.8378	0.1622	1.64195	6.64416e-05	5.79655e-05	0	0.25	0.16633	0.145654	1.24919	-3.95438	4.03153	0.0997506	0.123711	0.0773067	0.123711	0.561808	0.689165	Psoriasis	Healthy	Skin	Skin	T CD4 Regulatory	T CD4 Regulatory
VDAC1	0.8378	0.1622	1.64195	0.000261652	0.000225868	0	0.25	0.28836	0.364988	1.1148	-4.46342	3.58249	0.406484	0.474227	0.299252	0.371134	2.74558	1.95423	Psoriasis	Healthy	Skin	Skin	T CD4 Regulatory	T CD4 Regulatory
FAM200B	0.8376	0.1624	1.64048	0.000112636	0.000103265	0	0.25	0.0985033	0.13026	1.25152	-4.98267	3.56255	0.162095	0.216495	0.124688	0.175258	1.23555	0.994348	Psoriasis	Healthy	Skin	Skin	T CD4 Regulatory	T CD4 Regulatory
ARPC5	0.8376	0.1624	1.64048	0.000420491	0.000288479	0	0.25	0.640861	0.614506	1.09977	-3.6264	4.37642	0.593516	0.57732	0.40399	0.391753	4.37426	2.7061	Psoriasis	Healthy	Skin	Skin	T CD4 Regulatory	T CD4 Regulatory
AKR1A1	0.8374	0.1626	1.63901	0.000122443	9.25468e-05	0	0.25	0.484612	0.485403	1.06743	-3.57201	4.21882	0.167082	0.113402	0.15212	0.103093	1.51425	0.682956	Psoriasis	Healthy	Skin	Skin	T CD4 Regulatory	T CD4 Regulatory
VPS51	0.8374	0.1626	1.63901	0.000151044	0.000124187	0	0.25	0.303249	0.381011	1.19486	-4.53087	4.14239	0.206983	0.206186	0.17207	0.175258	1.55771	0.992989	Psoriasis	Healthy	Skin	Skin	T CD4 Regulatory	T CD4 Regulatory
DYNLRB1	0.8374	0.1626	1.63901	0.000381673	0.000270043	0	0.25	0.613502	0.647574	0.944381	-3.79139	3.27204	0.561097	0.505155	0.408978	0.309278	4.15929	2.29486	Psoriasis	Healthy	Skin	Skin	T CD4 Regulatory	T CD4 Regulatory
TNKS	0.8374	0.1626	1.63901	8.33561e-05	0.00010009	0	0.25	-0.229707	-0.283828	1.18913	-3.76339	4.60466	0.169576	0.298969	0.0997506	0.175258	0.620184	1.36675	Psoriasis	Healthy	Skin	Skin	T CD4 Regulatory	T CD4 Regulatory
LIMA1	0.8372	0.1628	1.63754	0.000193916	0.000231194	0	0.25	-0.13747	-0.152136	1.21676	-4.12449	4.68043	0.334165	0.474227	0.199501	0.28866	1.829	1.98149	Psoriasis	Healthy	Skin	Skin	T CD4 Regulatory	T CD4 Regulatory
VDAC3	0.8372	0.1628	1.63754	0.000175779	0.000159942	0	0.25	0.293107	0.284723	1.1374	-4.50145	3.85281	0.216958	0.257732	0.184539	0.206186	1.53305	1.20295	Psoriasis	Healthy	Skin	Skin	T CD4 Regulatory	T CD4 Regulatory
UBA1	0.8372	0.1628	1.63754	0.000107779	0.000131313	0	0.25	-0.180918	-0.21939	1.11892	-3.81728	3.81257	0.142145	0.278351	0.119701	0.195876	0.922217	1.05388	Psoriasis	Healthy	Skin	Skin	T CD4 Regulatory	T CD4 Regulatory
GTDC1	0.8372	0.1628	1.63754	7.25114e-05	9.31172e-05	0	0.25	-0.604996	-0.589017	1.14015	-4.96147	3.99327	0.13217	0.309278	0.0773067	0.195876	0.613885	1.08271	Psoriasis	Healthy	Skin	Skin	T CD4 Regulatory	T CD4 Regulatory
HSPA8	0.8372	0.1628	1.63754	0.00248455	0.00262933	0	0.25	-0.129055	-0.0893638	1.18626	-4.60475	3.60392	3.85536	5.36082	0.832918	0.896907	27.3837	23.3249	Psoriasis	Healthy	Skin	Skin	T CD4 Regulatory	T CD4 Regulatory
POLE4	0.8372	0.1628	1.63754	0.000127408	0.000102537	0	0.25	0.296071	0.298938	1.18183	-3.85935	4.02556	0.177057	0.154639	0.159601	0.134021	1.29897	0.809432	Psoriasis	Healthy	Skin	Skin	T CD4 Regulatory	T CD4 Regulatory
MYL12B	0.837	0.163	1.63607	0.001082	0.000742058	0	0.25	0.622471	0.690804	0.87447	-2.79662	2.9334	1.73317	1.65979	0.710723	0.690722	11.4678	7.46817	Psoriasis	Healthy	Skin	Skin	T CD4 Regulatory	T CD4 Regulatory
ZFP36L1	0.837	0.163	1.63607	0.000812067	0.00153356	0	0.25	-0.816506	-0.746352	0.966195	-4.30436	2.44522	1.16957	2.97938	0.543641	0.721649	8.04175	13.9221	Psoriasis	Healthy	Skin	Skin	T CD4 Regulatory	T CD4 Regulatory
SH3BP1	0.837	0.163	1.63607	0.000148363	0.000116205	0	0.25	0.550569	0.575647	1.05387	-4.58543	3.74564	0.216958	0.216495	0.187032	0.154639	1.47967	1.32953	Psoriasis	Healthy	Skin	Skin	T CD4 Regulatory	T CD4 Regulatory
APLP2	0.837	0.163	1.63607	0.000109747	9.74582e-05	0	0.25	0.201812	0.134154	1.20969	-3.09884	5.75483	0.164589	0.216495	0.127182	0.164948	1.17795	0.8674	Psoriasis	Healthy	Skin	Skin	T CD4 Regulatory	T CD4 Regulatory
PEBP1	0.8368	0.1632	1.63461	0.000489278	0.000351584	0	0.25	0.538316	0.543841	1.10282	-4.13871	4.03118	0.802992	0.659794	0.511222	0.42268	5.82409	3.09515	Psoriasis	Healthy	Skin	Skin	T CD4 Regulatory	T CD4 Regulatory
ST13	0.8368	0.1632	1.63461	0.000382712	0.000315735	0	0.25	0.391766	0.382333	1.13751	-3.41287	4.97164	0.506235	0.876289	0.36409	0.360825	3.88815	3.23804	Psoriasis	Healthy	Skin	Skin	T CD4 Regulatory	T CD4 Regulatory
ZNF430	0.8368	0.1632	1.63461	9.8884e-05	7.78494e-05	0	0.25	0.412575	0.347036	1.30728	-4.57029	5.10071	0.154614	0.185567	0.122195	0.164948	0.950556	0.774093	Psoriasis	Healthy	Skin	Skin	T CD4 Regulatory	T CD4 Regulatory
RBM17	0.8368	0.1632	1.63461	0.000182259	0.000192178	0	0.25	-0.0129089	-0.00373602	1.2245	-4.40733	4.70805	0.299252	0.360825	0.236908	0.278351	2.22222	1.67939	Psoriasis	Healthy	Skin	Skin	T CD4 Regulatory	T CD4 Regulatory
ILF3	0.8366	0.1634	1.63314	0.000270914	0.000261537	0	0.25	0.183833	0.23489	1.06887	-3.9164	3.52931	0.38404	0.515464	0.261845	0.329897	2.26572	2.87607	Psoriasis	Healthy	Skin	Skin	T CD4 Regulatory	T CD4 Regulatory
HMCES	0.8366	0.1634	1.63314	0.000167565	0.000260046	0	0.25	-0.542804	-0.447686	1.2303	-6.40821	3.20016	0.209476	0.701031	0.162095	0.319588	1.33445	2.51993	Psoriasis	Healthy	Skin	Skin	T CD4 Regulatory	T CD4 Regulatory
RPAIN	0.8366	0.1634	1.63314	0.000132135	0.000107527	0	0.25	0.490123	0.410582	1.25112	-4.0284	5.15771	0.159601	0.226804	0.142145	0.164948	1.08876	1.27146	Psoriasis	Healthy	Skin	Skin	T CD4 Regulatory	T CD4 Regulatory
PDCD6IP	0.8366	0.1634	1.63314	9.60512e-05	0.000138639	0	0.25	-0.498178	-0.482379	1.1681	-6.17331	3.5332	0.114713	0.298969	0.109726	0.185567	0.78219	1.09189	Psoriasis	Healthy	Skin	Skin	T CD4 Regulatory	T CD4 Regulatory
ARID5A	0.8364	0.1636	1.63168	0.000132315	0.000109912	0	0.25	0.281702	0.279922	1.16794	-3.4738	4.25409	0.226933	0.237113	0.177057	0.164948	1.52908	1.36835	Psoriasis	Healthy	Skin	Skin	T CD4 Regulatory	T CD4 Regulatory
NCOR2	0.8364	0.1636	1.63168	8.02356e-05	8.36568e-05	0	0.25	-6.20422e-06	0.0228157	1.32514	-4.78198	5.43005	0.0972569	0.164948	0.0947631	0.123711	0.755068	0.732065	Psoriasis	Healthy	Skin	Skin	T CD4 Regulatory	T CD4 Regulatory
PGK1	0.8364	0.1636	1.63168	0.000560332	0.000453091	0	0.25	0.377045	0.445729	1.07051	-4.99398	3.42168	0.688279	0.948454	0.44389	0.453608	4.84849	3.85929	Psoriasis	Healthy	Skin	Skin	T CD4 Regulatory	T CD4 Regulatory
KBTBD2	0.8364	0.1636	1.63168	9.6646e-05	0.000132935	0	0.25	-0.263076	-0.294099	1.22367	-5.66667	4.51682	0.129676	0.319588	0.0997506	0.175258	0.714222	1.5412	Psoriasis	Healthy	Skin	Skin	T CD4 Regulatory	T CD4 Regulatory
UBE2R2	0.8362	0.1638	1.63022	0.000147933	0.000221113	0	0.25	-0.579406	-0.564309	1.1156	-4.84681	3.24751	0.234414	0.474227	0.134663	0.340206	0.991615	2.41314	Psoriasis	Healthy	Skin	Skin	T CD4 Regulatory	T CD4 Regulatory
PPIL4	0.8362	0.1638	1.63022	0.00015061	0.000169748	0	0.25	-0.147029	-0.180183	1.21682	-5.17305	3.61284	0.179551	0.319588	0.157107	0.226804	1.22444	1.29142	Psoriasis	Healthy	Skin	Skin	T CD4 Regulatory	T CD4 Regulatory
SENP6	0.8362	0.1638	1.63022	0.000130854	0.000109274	0	0.25	0.276001	0.274376	1.2303	-4.234	5.25216	0.194514	0.28866	0.154613	0.195876	1.20015	1.20128	Psoriasis	Healthy	Skin	Skin	T CD4 Regulatory	T CD4 Regulatory
MAP1LC3B	0.8362	0.1638	1.63022	0.000405384	0.000580943	0	0.25	-0.399278	-0.431648	1.10456	-4.49485	3.31747	0.63591	0.958763	0.399002	0.494845	4.55972	4.38686	Psoriasis	Healthy	Skin	Skin	T CD4 Regulatory	T CD4 Regulatory
VTI1A	0.8362	0.1638	1.63022	0.000151788	0.00016603	0	0.25	-0.17279	-0.216204	1.15457	-3.39477	4.31534	0.286783	0.505155	0.154613	0.298969	1.21184	2.41524	Psoriasis	Healthy	Skin	Skin	T CD4 Regulatory	T CD4 Regulatory
RNF13	0.8362	0.1638	1.63022	0.000112224	8.20685e-05	0	0.25	0.539852	0.529691	1.17403	-4.13101	4.8418	0.122195	0.134021	0.104738	0.113402	0.883747	0.551199	Psoriasis	Healthy	Skin	Skin	T CD4 Regulatory	T CD4 Regulatory
GPSM3	0.8362	0.1638	1.63022	0.000331605	0.000252297	0	0.25	0.509309	0.506402	1.06567	-3.88143	3.90362	0.443891	0.42268	0.326683	0.278351	3.23804	2.64779	Psoriasis	Healthy	Skin	Skin	T CD4 Regulatory	T CD4 Regulatory
S100A6	0.8362	0.1638	1.63022	0.00292022	0.0044376	0	0.25	-0.392925	-0.386326	1.15683	-4.17613	3.60392	4.99501	8.18556	0.895262	0.876289	34.9179	39.2136	Psoriasis	Healthy	Skin	Skin	T CD4 Regulatory	T CD4 Regulatory
GRSF1	0.8362	0.1638	1.63022	0.000163316	0.000115971	0	0.25	0.402227	0.417146	1.10536	-3.91431	3.87301	0.164589	0.226804	0.142145	0.175258	1.1685	0.942408	Psoriasis	Healthy	Skin	Skin	T CD4 Regulatory	T CD4 Regulatory
RDX	0.836	0.164	1.62876	0.000111717	0.000163466	0	0.25	-0.628006	-0.556755	1.17231	-4.7051	3.21781	0.17207	0.319588	0.142145	0.226804	1.00115	1.17057	Psoriasis	Healthy	Skin	Skin	T CD4 Regulatory	T CD4 Regulatory
TXNL1	0.836	0.164	1.62876	0.000225256	0.000220259	0	0.25	0.195368	0.268211	1.15346	-4.99101	3.77154	0.244389	0.371134	0.201995	0.247423	1.41501	1.81937	Psoriasis	Healthy	Skin	Skin	T CD4 Regulatory	T CD4 Regulatory
SYAP1	0.836	0.164	1.62876	0.000171487	0.000185473	0	0.25	0.0538274	-0.0215168	1.33979	-4.44639	4.73238	0.281796	0.474227	0.15212	0.257732	1.36053	2.25248	Psoriasis	Healthy	Skin	Skin	T CD4 Regulatory	T CD4 Regulatory
FOXP1	0.836	0.164	1.62876	0.000306478	0.000280468	0	0.25	0.166688	0.138076	1.1701	-4.16375	4.75353	0.428928	0.546392	0.256858	0.309278	2.74901	2.22898	Psoriasis	Healthy	Skin	Skin	T CD4 Regulatory	T CD4 Regulatory
PTPN22	0.836	0.164	1.62876	0.00019877	0.000158131	0	0.25	0.423609	0.465197	1.06272	-3.20088	3.54008	0.254364	0.360825	0.204489	0.278351	1.67941	1.55018	Psoriasis	Healthy	Skin	Skin	T CD4 Regulatory	T CD4 Regulatory
HIKESHI	0.836	0.164	1.62876	0.0001554	0.000115303	0	0.25	0.519603	0.4847	1.1054	-2.6156	4.26668	0.199501	0.257732	0.184539	0.237113	1.322	1.03761	Psoriasis	Healthy	Skin	Skin	T CD4 Regulatory	T CD4 Regulatory
TFDP2	0.8358	0.1642	1.6273	6.37026e-05	7.84056e-05	0	0.25	-0.420903	-0.43468	1.16672	-4.28017	4.12163	0.0972569	0.206186	0.0623441	0.123711	0.405115	0.744267	Psoriasis	Healthy	Skin	Skin	T CD4 Regulatory	T CD4 Regulatory
SARS1	0.8358	0.1642	1.6273	0.00013589	9.45133e-05	0	0.25	0.609696	0.592043	1.11496	-3.97366	4.44729	0.187033	0.195876	0.157107	0.154639	1.15403	0.979093	Psoriasis	Healthy	Skin	Skin	T CD4 Regulatory	T CD4 Regulatory
OFD1	0.8358	0.1642	1.6273	0.000196811	0.000128412	0	0.25	0.630336	0.65342	0.908416	-2.94643	3.84345	0.259352	0.226804	0.204489	0.164948	1.81314	1.01625	Psoriasis	Healthy	Skin	Skin	T CD4 Regulatory	T CD4 Regulatory
TOMM20	0.8358	0.1642	1.6273	0.000345563	0.000450048	0	0.25	-0.224583	-0.33138	1.21092	-4.58061	3.71698	0.508729	0.762887	0.356608	0.494845	3.47065	3.90248	Psoriasis	Healthy	Skin	Skin	T CD4 Regulatory	T CD4 Regulatory
VPS4B	0.8358	0.1642	1.6273	0.000154634	0.000106772	0	0.25	0.54939	0.608546	0.953272	-3.78304	3.34427	0.197008	0.237113	0.177057	0.154639	1.35569	0.896957	Psoriasis	Healthy	Skin	Skin	T CD4 Regulatory	T CD4 Regulatory
RAC1	0.8358	0.1642	1.6273	0.000513043	0.000356591	0	0.25	0.529011	0.577507	0.921708	-2.69254	2.92049	0.668329	0.701031	0.446384	0.43299	4.5641	3.17118	Psoriasis	Healthy	Skin	Skin	T CD4 Regulatory	T CD4 Regulatory
ZNF644	0.8358	0.1642	1.6273	0.000167515	0.000195463	0	0.25	-0.270668	-0.263682	1.1736	-4.41784	3.96453	0.264339	0.43299	0.174564	0.247423	1.29237	1.65589	Psoriasis	Healthy	Skin	Skin	T CD4 Regulatory	T CD4 Regulatory
CRELD2	0.8358	0.1642	1.6273	9.84417e-05	0.000104143	0	0.25	0.0425562	0.0112905	1.25513	-4.12844	3.89895	0.134663	0.154639	0.122195	0.134021	0.988552	0.8404	Psoriasis	Healthy	Skin	Skin	T CD4 Regulatory	T CD4 Regulatory
NPEPPS	0.8358	0.1642	1.6273	0.000122119	0.000179396	0	0.25	-0.439467	-0.408911	1.18936	-4.02875	4.09632	0.154614	0.340206	0.129676	0.206186	1.04357	1.5655	Psoriasis	Healthy	Skin	Skin	T CD4 Regulatory	T CD4 Regulatory
ELOB	0.8356	0.1644	1.62585	0.000695432	0.000562339	0	0.25	0.446942	0.437922	1.14131	-3.83013	4.19068	1.05735	1.07216	0.618454	0.618557	8.18698	5.31143	Psoriasis	Healthy	Skin	Skin	T CD4 Regulatory	T CD4 Regulatory
PREX1	0.8356	0.1644	1.62585	0.000244845	0.000220458	0	0.25	-0.0268242	-0.0206575	1.21086	-4.52386	4.81266	0.461347	0.515464	0.224439	0.340206	1.99376	2.28661	Psoriasis	Healthy	Skin	Skin	T CD4 Regulatory	T CD4 Regulatory
BMPR2	0.8356	0.1644	1.62585	6.4923e-05	7.64646e-05	0	0.25	-0.04354	-0.0281854	1.28251	-4.48043	4.27684	0.122195	0.350515	0.0947631	0.185567	0.541946	1.14623	Psoriasis	Healthy	Skin	Skin	T CD4 Regulatory	T CD4 Regulatory
OSTF1	0.8356	0.1644	1.62585	0.000350028	0.00028943	0	0.25	0.435097	0.471957	0.971344	-4.56373	3.33301	0.506235	0.701031	0.334165	0.371134	2.95807	3.06481	Psoriasis	Healthy	Skin	Skin	T CD4 Regulatory	T CD4 Regulatory
NSMCE2	0.8356	0.1644	1.62585	0.000111426	0.000123013	0	0.25	0.0640069	0.137708	1.11243	-3.71943	3.45809	0.15212	0.360825	0.112219	0.195876	0.806866	1.3764	Psoriasis	Healthy	Skin	Skin	T CD4 Regulatory	T CD4 Regulatory
WDR45	0.8354	0.1646	1.62439	6.59941e-05	7.04758e-05	0	0.25	-0.0415735	-0.0301657	1.16776	-4.28192	3.23443	0.0997507	0.14433	0.0947631	0.103093	0.76063	0.530605	Psoriasis	Healthy	Skin	Skin	T CD4 Regulatory	T CD4 Regulatory
COX6C	0.8354	0.1646	1.62439	0.000713737	0.000526795	0	0.25	0.531961	0.526952	1.14238	-5.06504	3.736	1.23192	1.10309	0.640898	0.608247	8.37591	5.42747	Psoriasis	Healthy	Skin	Skin	T CD4 Regulatory	T CD4 Regulatory
GDI1	0.8354	0.1646	1.62439	8.88108e-05	0.000105023	0	0.25	-0.121327	-0.0953283	1.20618	-5.03268	3.40134	0.124688	0.206186	0.117207	0.175258	0.92982	0.927484	Psoriasis	Healthy	Skin	Skin	T CD4 Regulatory	T CD4 Regulatory
ATG4B	0.8354	0.1646	1.62439	0.000103317	0.000133168	0	0.25	-0.38982	-0.301469	1.31045	-5.69749	4.10011	0.122195	0.185567	0.112219	0.154639	0.834869	0.982244	Psoriasis	Healthy	Skin	Skin	T CD4 Regulatory	T CD4 Regulatory
PTEN	0.8354	0.1646	1.62439	0.000165859	0.000214935	0	0.25	-0.425959	-0.433773	1.07099	-4.09186	3.28396	0.234414	0.618557	0.164589	0.298969	1.26446	2.59638	Psoriasis	Healthy	Skin	Skin	T CD4 Regulatory	T CD4 Regulatory
SSH2	0.8352	0.1648	1.62294	0.000200324	0.00032365	0	0.25	-0.519468	-0.464005	1.1483	-4.76774	3.6639	0.356609	1.04124	0.204489	0.360825	1.64662	4.47896	Psoriasis	Healthy	Skin	Skin	T CD4 Regulatory	T CD4 Regulatory
POLR2A	0.8352	0.1648	1.62294	0.000154077	0.000104282	0	0.25	0.567531	0.563392	1.11943	-3.46494	4.29853	0.234414	0.247423	0.174564	0.154639	1.31785	0.915851	Psoriasis	Healthy	Skin	Skin	T CD4 Regulatory	T CD4 Regulatory
PRKAA1	0.8352	0.1648	1.62294	0.000128541	9.06856e-05	0	0.25	0.494375	0.517734	1.0636	-4.72204	4.08148	0.144639	0.14433	0.134663	0.123711	1.18846	0.493296	Psoriasis	Healthy	Skin	Skin	T CD4 Regulatory	T CD4 Regulatory
C9orf78	0.8352	0.1648	1.62294	0.0003026	0.000260694	0	0.25	0.454973	0.453959	1.17383	-3.8733	5.30255	0.446385	0.546392	0.356608	0.319588	3.14409	2.47413	Psoriasis	Healthy	Skin	Skin	T CD4 Regulatory	T CD4 Regulatory
NFKB2	0.8352	0.1648	1.62294	0.000197045	0.000173484	0	0.25	0.0698497	0.0884838	1.2119	-4.17585	3.92508	0.271821	0.402062	0.184539	0.268041	1.64574	1.6072	Psoriasis	Healthy	Skin	Skin	T CD4 Regulatory	T CD4 Regulatory
ADIPOR1	0.835	0.165	1.62149	9.2331e-05	9.44121e-05	0	0.25	0.0742731	0.17733	1.20423	-5.1116	3.55098	0.109726	0.154639	0.102244	0.134021	0.856484	0.618951	Psoriasis	Healthy	Skin	Skin	T CD4 Regulatory	T CD4 Regulatory
FKBP8	0.835	0.165	1.62149	0.000305751	0.000292246	0	0.25	0.134293	0.172014	1.08603	-5.07645	3.17174	0.451372	0.525773	0.346633	0.391753	3.28101	3.12557	Psoriasis	Healthy	Skin	Skin	T CD4 Regulatory	T CD4 Regulatory
ELF2	0.835	0.165	1.62149	9.74239e-05	6.48546e-05	0	0.25	0.507164	0.497036	1.13645	-3.7643	4.86058	0.119701	0.206186	0.109726	0.154639	0.723253	0.871415	Psoriasis	Healthy	Skin	Skin	T CD4 Regulatory	T CD4 Regulatory
PMPCB	0.835	0.165	1.62149	9.938e-05	0.00010655	0	0.25	0.028802	0.0308247	1.19521	-4.71335	3.52569	0.127182	0.185567	0.117207	0.164948	0.961082	0.991575	Psoriasis	Healthy	Skin	Skin	T CD4 Regulatory	T CD4 Regulatory
ADK	0.835	0.165	1.62149	0.000300184	0.000225929	0	0.25	0.332847	0.329257	1.11027	-3.04718	4.28588	0.433915	0.731959	0.184539	0.371134	1.89893	2.96987	Psoriasis	Healthy	Skin	Skin	T CD4 Regulatory	T CD4 Regulatory
TMEM50A	0.835	0.165	1.62149	0.000388809	0.00031222	0	0.25	0.534784	0.5334	1.14976	-3.26546	4.39931	0.563591	0.546392	0.408978	0.402062	4.38332	3.07675	Psoriasis	Healthy	Skin	Skin	T CD4 Regulatory	T CD4 Regulatory
MAF	0.835	0.165	1.62149	0.000302064	0.000454386	0	0.25	-0.49995	-0.457053	1.18693	-4.7657	3.44293	0.481297	0.762887	0.289277	0.371134	3.01776	3.58468	Psoriasis	Healthy	Skin	Skin	T CD4 Regulatory	T CD4 Regulatory
IP6K2	0.835	0.165	1.62149	9.43679e-05	8.49624e-05	0	0.25	0.22639	0.180141	1.3244	-4.51697	5.83129	0.119701	0.257732	0.107232	0.175258	0.739801	0.883232	Psoriasis	Healthy	Skin	Skin	T CD4 Regulatory	T CD4 Regulatory
SNX6	0.835	0.165	1.62149	0.000230059	0.000180673	0	0.25	0.461318	0.474027	1.07342	-3.51434	3.77406	0.379053	0.340206	0.264339	0.237113	2.38327	1.91847	Psoriasis	Healthy	Skin	Skin	T CD4 Regulatory	T CD4 Regulatory
CHRAC1	0.835	0.165	1.62149	8.57777e-05	0.000106024	0	0.25	-0.133596	-0.109469	1.26319	-4.49953	4.34732	0.0997507	0.154639	0.0947631	0.113402	0.774151	0.787135	Psoriasis	Healthy	Skin	Skin	T CD4 Regulatory	T CD4 Regulatory
UFM1	0.8348	0.1652	1.62004	0.000135312	0.000183865	0	0.25	-0.431665	-0.461078	1.07656	-4.48572	3.23278	0.157107	0.340206	0.142145	0.268041	1.05602	1.6858	Psoriasis	Healthy	Skin	Skin	T CD4 Regulatory	T CD4 Regulatory
ERO1B	0.8348	0.1652	1.62004	0.000116258	0.00014185	0	0.25	-0.214536	-0.225179	1.25664	-5.3695	5.19298	0.134663	0.360825	0.0798005	0.195876	0.590211	1.29002	Psoriasis	Healthy	Skin	Skin	T CD4 Regulatory	T CD4 Regulatory
RAD23B	0.8348	0.1652	1.62004	0.000119146	0.000127034	0	0.25	-0.0185176	0.00648928	1.20688	-3.84595	3.90205	0.164589	0.28866	0.129676	0.206186	0.945654	1.25918	Psoriasis	Healthy	Skin	Skin	T CD4 Regulatory	T CD4 Regulatory
LLPH	0.8346	0.1654	1.61859	0.000102025	0.000106136	0	0.25	0.2034	0.15499	1.15851	-4.14809	4.35681	0.157107	0.195876	0.129676	0.185567	1.1359	1.0261	Psoriasis	Healthy	Skin	Skin	T CD4 Regulatory	T CD4 Regulatory
AP1M1	0.8346	0.1654	1.61859	7.47981e-05	7.25027e-05	0	0.25	0.0318638	0.0496678	1.27619	-4.01192	4.77321	0.109726	0.134021	0.104738	0.134021	0.734773	0.66392	Psoriasis	Healthy	Skin	Skin	T CD4 Regulatory	T CD4 Regulatory
RESF1	0.8346	0.1654	1.61859	0.000323673	0.000316881	0	0.25	-0.193075	-0.199655	1.26504	-4.70087	3.74119	0.600997	0.587629	0.331671	0.319588	4.33156	2.98949	Psoriasis	Healthy	Skin	Skin	T CD4 Regulatory	T CD4 Regulatory
S100A10	0.8344	0.1656	1.61714	0.00171776	0.00275982	0	0.25	-0.666647	-0.676144	0.877606	-3.33337	1.89763	2.85037	5.12371	0.775561	0.85567	19.8106	24.4614	Psoriasis	Healthy	Skin	Skin	T CD4 Regulatory	T CD4 Regulatory
SAT1	0.8344	0.1656	1.61714	0.00220183	0.00149455	0	0.25	0.573895	0.594924	1.06858	-2.97705	4.0435	3.10225	2.57732	0.743142	0.628866	21.0496	11.9345	Psoriasis	Healthy	Skin	Skin	T CD4 Regulatory	T CD4 Regulatory
PDCD4	0.8344	0.1656	1.61714	0.000295609	0.000401973	0	0.25	-0.479963	-0.466574	1.13078	-3.99238	4.16597	0.389028	0.876289	0.259352	0.391753	2.41735	3.43172	Psoriasis	Healthy	Skin	Skin	T CD4 Regulatory	T CD4 Regulatory
SYNCRIP	0.8344	0.1656	1.61714	0.000176204	0.000194385	0	0.25	-0.126055	-0.174159	1.13089	-4.50032	3.64045	0.261846	0.402062	0.209476	0.237113	1.63211	1.74406	Psoriasis	Healthy	Skin	Skin	T CD4 Regulatory	T CD4 Regulatory
HERPUD2	0.8342	0.1658	1.61569	0.000157931	0.000216959	0	0.25	-0.427175	-0.405112	1.16737	-4.65984	3.55507	0.226933	0.556701	0.167082	0.340206	1.2944	2.17566	Psoriasis	Healthy	Skin	Skin	T CD4 Regulatory	T CD4 Regulatory
CSNK1G2	0.8342	0.1658	1.61569	8.99015e-05	0.000111059	0	0.25	-0.320724	-0.303554	1.16032	-4.47892	3.66304	0.129676	0.226804	0.107232	0.185567	0.672415	0.973477	Psoriasis	Healthy	Skin	Skin	T CD4 Regulatory	T CD4 Regulatory
ITFG1	0.8342	0.1658	1.61569	0.000142923	0.000110101	0	0.25	0.22357	0.284429	1.12258	-3.81489	4.32983	0.17207	0.237113	0.147132	0.185567	1.05083	1.0867	Psoriasis	Healthy	Skin	Skin	T CD4 Regulatory	T CD4 Regulatory
HELB	0.8342	0.1658	1.61569	0.000148772	0.000165335	0	0.25	-0.249	-0.246496	1.20008	-4.25396	3.85717	0.23192	0.453608	0.139651	0.247423	1.1321	1.5277	Psoriasis	Healthy	Skin	Skin	T CD4 Regulatory	T CD4 Regulatory
ATP5F1A	0.8342	0.1658	1.61569	0.000358841	0.000226346	0	0.25	0.710938	0.705806	0.799128	-2.5078	3.34677	0.501247	0.546392	0.381546	0.309278	3.54145	1.7981	Psoriasis	Healthy	Skin	Skin	T CD4 Regulatory	T CD4 Regulatory
UBB	0.8342	0.1658	1.61569	0.00234147	0.00264258	0	0.25	-0.262338	-0.270857	1.12916	-4.04104	3.49038	3.54364	4.43299	0.86783	0.845361	27.7544	25.8266	Psoriasis	Healthy	Skin	Skin	T CD4 Regulatory	T CD4 Regulatory
SRSF9	0.834	0.166	1.61425	0.000273487	0.000215097	0	0.25	0.359183	0.374174	1.09114	-3.95652	3.37231	0.401497	0.42268	0.296758	0.360825	2.66523	2.01348	Psoriasis	Healthy	Skin	Skin	T CD4 Regulatory	T CD4 Regulatory
UBE2B	0.834	0.166	1.61425	0.000712451	0.000809618	0	0.25	-0.130541	-0.149545	1.21432	-3.62328	4.15808	0.940148	1.90722	0.521197	0.597938	6.76511	7.13664	Psoriasis	Healthy	Skin	Skin	T CD4 Regulatory	T CD4 Regulatory
RNMT	0.834	0.166	1.61425	0.000177413	0.000282736	0	0.25	-0.62433	-0.636633	1.02176	-4.58174	2.52374	0.244389	0.57732	0.19202	0.340206	1.5926	2.70896	Psoriasis	Healthy	Skin	Skin	T CD4 Regulatory	T CD4 Regulatory
FAM89B	0.834	0.166	1.61425	0.000179273	0.000160167	0	0.25	0.300449	0.33548	1.09964	-3.24749	3.40639	0.241895	0.28866	0.177057	0.216495	1.33814	1.45244	Psoriasis	Healthy	Skin	Skin	T CD4 Regulatory	T CD4 Regulatory
RFC1	0.834	0.166	1.61425	0.000182036	0.000113805	0	0.25	0.681887	0.672595	0.816543	-2.5728	3.2868	0.284289	0.257732	0.216958	0.206186	1.55152	1.08961	Psoriasis	Healthy	Skin	Skin	T CD4 Regulatory	T CD4 Regulatory
NUP153	0.834	0.166	1.61425	0.000135032	0.000206501	0	0.25	-0.661861	-0.662825	1.00089	-4.25027	3.50526	0.199501	0.525773	0.122195	0.319588	0.811788	2.12316	Psoriasis	Healthy	Skin	Skin	T CD4 Regulatory	T CD4 Regulatory
AZIN1	0.834	0.166	1.61425	0.000210998	0.000291607	0	0.25	-0.263267	-0.268772	1.11797	-3.65565	3.21808	0.249377	0.814433	0.179551	0.350515	1.37399	3.49969	Psoriasis	Healthy	Skin	Skin	T CD4 Regulatory	T CD4 Regulatory
TRIM28	0.834	0.166	1.61425	0.000111343	9.06004e-05	0	0.25	0.385619	0.386288	1.07359	-3.01208	3.56049	0.142145	0.164948	0.124688	0.154639	0.933514	0.735855	Psoriasis	Healthy	Skin	Skin	T CD4 Regulatory	T CD4 Regulatory
RANBP1	0.8338	0.1662	1.6128	0.000246148	0.000181602	0	0.25	0.492883	0.503617	1.05853	-3.28043	4.80169	0.386534	0.329897	0.309227	0.247423	2.69868	1.29228	Psoriasis	Healthy	Skin	Skin	T CD4 Regulatory	T CD4 Regulatory
ANKRD11	0.8338	0.1662	1.6128	0.000466749	0.00060589	0	0.25	-0.454937	-0.488867	1.02946	-3.49398	3.56404	0.793016	1.80412	0.346633	0.608247	3.95798	6.84845	Psoriasis	Healthy	Skin	Skin	T CD4 Regulatory	T CD4 Regulatory
ARHGEF1	0.8336	0.1664	1.61136	0.000274135	0.000180342	0	0.25	0.576126	0.537918	1.083	-3.71629	4.69783	0.356609	0.43299	0.279302	0.28866	2.54946	2.54537	Psoriasis	Healthy	Skin	Skin	T CD4 Regulatory	T CD4 Regulatory
SMDT1	0.8336	0.1664	1.61136	0.000276749	0.000255946	0	0.25	0.254257	0.267324	1.145	-4.2592	4.21082	0.421447	0.463918	0.306733	0.319588	3.11836	2.11313	Psoriasis	Healthy	Skin	Skin	T CD4 Regulatory	T CD4 Regulatory
SMG1	0.8336	0.1664	1.61136	0.000209702	0.000188182	0	0.25	0.183765	0.198802	1.15756	-3.601	4.07439	0.246883	0.391753	0.164589	0.257732	1.19857	1.6358	Psoriasis	Healthy	Skin	Skin	T CD4 Regulatory	T CD4 Regulatory
SKAP1	0.8336	0.1664	1.61136	0.000624348	0.0010112	0	0.25	-0.683344	-0.689614	0.799592	-3.82872	2.14868	0.922691	2.63917	0.40399	0.762887	4.98959	12.476	Psoriasis	Healthy	Skin	Skin	T CD4 Regulatory	T CD4 Regulatory
SUCLG1	0.8336	0.1664	1.61136	0.00015152	9.82528e-05	0	0.25	0.592328	0.596632	0.94541	-2.7573	3.89923	0.209476	0.195876	0.169576	0.14433	1.31547	1.03055	Psoriasis	Healthy	Skin	Skin	T CD4 Regulatory	T CD4 Regulatory
TXNIP	0.8336	0.1664	1.61136	0.000715361	0.000584527	0	0.25	0.349698	0.337336	1.28909	-4.24253	4.15366	1.00997	1.03093	0.511222	0.494845	8.21817	4.85708	Psoriasis	Healthy	Skin	Skin	T CD4 Regulatory	T CD4 Regulatory
CCDC66	0.8336	0.1664	1.61136	0.000132765	0.000123219	0	0.25	0.106601	0.090692	1.23346	-4.47256	3.63244	0.179551	0.247423	0.142145	0.206186	1.20799	1.09824	Psoriasis	Healthy	Skin	Skin	T CD4 Regulatory	T CD4 Regulatory
ELP2	0.8334	0.1666	1.60992	0.000114255	7.45582e-05	0	0.25	0.649969	0.607369	1.05438	-2.82828	4.51009	0.149626	0.134021	0.124688	0.113402	0.964805	0.545832	Psoriasis	Healthy	Skin	Skin	T CD4 Regulatory	T CD4 Regulatory
AKAP11	0.8334	0.1666	1.60992	0.000107989	0.000117998	0	0.25	-0.0700972	-0.0596447	1.1973	-4.53887	5.16296	0.144638	0.154639	0.117207	0.134021	1.11652	0.974274	Psoriasis	Healthy	Skin	Skin	T CD4 Regulatory	T CD4 Regulatory
KLF6	0.8334	0.1666	1.60992	0.0018262	0.00250524	0	0.25	-0.519048	-0.492175	1.05408	-4.52834	3.104	2.89526	4.10309	0.723192	0.773196	20.3544	19.0364	Psoriasis	Healthy	Skin	Skin	T CD4 Regulatory	T CD4 Regulatory
ETNK1	0.8332	0.1668	1.60848	0.000180488	0.000190816	0	0.25	-0.124353	-0.074244	1.22879	-4.64298	4.02033	0.25187	0.463918	0.194514	0.298969	1.46553	1.63519	Psoriasis	Healthy	Skin	Skin	T CD4 Regulatory	T CD4 Regulatory
SPPL2A	0.8332	0.1668	1.60848	0.000149809	0.000200324	0	0.25	-0.323705	-0.310695	1.16749	-4.45891	3.92513	0.201995	0.381443	0.164589	0.257732	1.26739	1.70449	Psoriasis	Healthy	Skin	Skin	T CD4 Regulatory	T CD4 Regulatory
TBRG1	0.8332	0.1668	1.60848	0.00011077	0.000112461	0	0.25	-0.0950028	-0.0605998	1.18176	-4.82248	3.59917	0.17207	0.257732	0.134663	0.206186	0.984168	1.08723	Psoriasis	Healthy	Skin	Skin	T CD4 Regulatory	T CD4 Regulatory
BAZ1B	0.8332	0.1668	1.60848	0.000158468	0.000190404	0	0.25	-0.19305	-0.239877	1.07784	-3.92621	3.59934	0.199501	0.391753	0.154613	0.226804	1.21428	1.50179	Psoriasis	Healthy	Skin	Skin	T CD4 Regulatory	T CD4 Regulatory
HSPA2	0.833	0.167	1.60704	8.04677e-05	6.71721e-05	0	0.25	0.180406	0.146098	1.15669	-3.38528	4.86871	0.0997507	0.195876	0.0723192	0.154639	0.529036	0.664895	Psoriasis	Healthy	Skin	Skin	T CD4 Regulatory	T CD4 Regulatory
STX5	0.833	0.167	1.60704	0.000104398	0.000107779	0	0.25	0.109225	0.0286942	1.27364	-4.35492	4.93413	0.159601	0.329897	0.117207	0.206186	0.829646	1.18026	Psoriasis	Healthy	Skin	Skin	T CD4 Regulatory	T CD4 Regulatory
SBDS	0.833	0.167	1.60704	0.000196495	0.000264321	0	0.25	-0.323459	-0.293204	1.20477	-4.36284	3.90924	0.266833	0.484536	0.229426	0.309278	1.99151	2.19069	Psoriasis	Healthy	Skin	Skin	T CD4 Regulatory	T CD4 Regulatory
BNIP3L	0.833	0.167	1.60704	0.000139644	0.000199457	0	0.25	-0.436393	-0.500839	0.955026	-3.41464	3.70273	0.19202	0.402062	0.154613	0.298969	1.18941	1.80292	Psoriasis	Healthy	Skin	Skin	T CD4 Regulatory	T CD4 Regulatory
PWP1	0.833	0.167	1.60704	8.68249e-05	0.00011838	0	0.25	-0.356332	-0.34539	1.23068	-5.83486	3.95323	0.102244	0.206186	0.0947631	0.175258	0.78683	0.723552	Psoriasis	Healthy	Skin	Skin	T CD4 Regulatory	T CD4 Regulatory
TBC1D4	0.8328	0.1672	1.6056	0.000428999	0.00057946	0	0.25	-0.337446	-0.340545	1.11382	-3.51125	3.45429	0.668329	0.948454	0.379052	0.494845	4.21489	5.05096	Psoriasis	Healthy	Skin	Skin	T CD4 Regulatory	T CD4 Regulatory
ARPC2	0.8328	0.1672	1.6056	0.00126974	0.000770541	0	0.25	0.719925	0.697813	0.800215	-2.45157	3.27678	1.92768	1.61856	0.730673	0.762887	12.3836	7.52145	Psoriasis	Healthy	Skin	Skin	T CD4 Regulatory	T CD4 Regulatory
SLC16A1	0.8328	0.1672	1.6056	0.000147525	9.59974e-05	0	0.25	0.677604	0.613282	1.11849	-2.8471	4.83809	0.239402	0.164948	0.157107	0.14433	1.61331	0.845242	Psoriasis	Healthy	Skin	Skin	T CD4 Regulatory	T CD4 Regulatory
IVNS1ABP	0.8328	0.1672	1.6056	0.000138558	0.000201338	0	0.25	-0.533702	-0.530743	1.07891	-4.00148	3.79622	0.169576	0.412371	0.13217	0.257732	1.18306	1.78937	Psoriasis	Healthy	Skin	Skin	T CD4 Regulatory	T CD4 Regulatory
GTF3A	0.8328	0.1672	1.6056	0.000258125	0.000199352	0	0.25	0.41542	0.425884	1.15083	-5.3122	3.79473	0.326684	0.340206	0.274314	0.278351	2.42191	1.55406	Psoriasis	Healthy	Skin	Skin	T CD4 Regulatory	T CD4 Regulatory
UQCRQ	0.8328	0.1672	1.6056	0.000327329	0.000214892	0	0.25	0.62853	0.634558	1.00951	-3.68373	4.34461	0.506235	0.381443	0.361596	0.329897	3.73037	1.59804	Psoriasis	Healthy	Skin	Skin	T CD4 Regulatory	T CD4 Regulatory
ATP5PB	0.8328	0.1672	1.6056	0.000214582	0.000151973	0	0.25	0.533678	0.555702	1.14823	-6.31102	4.20157	0.331671	0.298969	0.276808	0.226804	2.43798	1.22705	Psoriasis	Healthy	Skin	Skin	T CD4 Regulatory	T CD4 Regulatory
SLTM	0.8326	0.1674	1.60417	0.000225012	0.000309827	0	0.25	-0.258261	-0.238786	1.23882	-4.17345	4.43508	0.339152	0.536082	0.254364	0.319588	2.19343	2.26083	Psoriasis	Healthy	Skin	Skin	T CD4 Regulatory	T CD4 Regulatory
SACM1L	0.8326	0.1674	1.60417	0.000111938	0.000170215	0	0.25	-0.638014	-0.645475	0.858624	-3.7985	3.0478	0.174564	0.42268	0.107232	0.268041	0.800498	1.84313	Psoriasis	Healthy	Skin	Skin	T CD4 Regulatory	T CD4 Regulatory
GLTP	0.8326	0.1674	1.60417	0.000122921	0.000101499	0	0.25	0.267213	0.315623	1.19528	-5.60031	3.30698	0.13217	0.154639	0.124688	0.134021	1.05845	0.907068	Psoriasis	Healthy	Skin	Skin	T CD4 Regulatory	T CD4 Regulatory
COMMD6	0.8326	0.1674	1.60417	0.00111176	0.00143485	0	0.25	-0.207818	-0.24354	1.02511	-3.5917	3.5317	1.68329	2.50515	0.715711	0.742268	11.9809	12.9602	Psoriasis	Healthy	Skin	Skin	T CD4 Regulatory	T CD4 Regulatory
WBP4	0.8326	0.1674	1.60417	8.16651e-05	8.36641e-05	0	0.25	0.0229436	0.0569034	1.22707	-5.17597	3.99572	0.114713	0.154639	0.104738	0.113402	0.78754	0.896346	Psoriasis	Healthy	Skin	Skin	T CD4 Regulatory	T CD4 Regulatory
PPHLN1	0.8326	0.1674	1.60417	0.000255289	0.000220633	0	0.25	0.238966	0.237585	1.19898	-4.48899	4.36885	0.406484	0.546392	0.27182	0.309278	2.72225	2.1011	Psoriasis	Healthy	Skin	Skin	T CD4 Regulatory	T CD4 Regulatory
TMA7	0.8322	0.1678	1.6013	0.00115586	0.0010862	0	0.25	0.245839	0.288805	1.10968	-4.3726	3.41617	1.67581	2.23711	0.700748	0.762887	11.3405	10.8505	Psoriasis	Healthy	Skin	Skin	T CD4 Regulatory	T CD4 Regulatory
C1orf43	0.8322	0.1678	1.6013	0.000244128	0.000203006	0	0.25	0.34144	0.317849	1.26841	-4.82725	5.14776	0.291771	0.42268	0.229426	0.309278	2.05372	1.68773	Psoriasis	Healthy	Skin	Skin	T CD4 Regulatory	T CD4 Regulatory
CUL4A	0.8322	0.1678	1.6013	6.91551e-05	8.92191e-05	0	0.25	-0.33361	-0.344787	1.14108	-4.37594	3.41712	0.0922694	0.195876	0.074813	0.154639	0.526752	1.01586	Psoriasis	Healthy	Skin	Skin	T CD4 Regulatory	T CD4 Regulatory
HCST	0.832	0.168	1.59987	0.00100279	0.00110181	0	0.25	0.0398814	0.0503197	1.12584	-4.95073	3.15953	1.43142	2.13402	0.650873	0.690722	10.6654	10.7632	Psoriasis	Healthy	Skin	Skin	T CD4 Regulatory	T CD4 Regulatory
TMCO1	0.832	0.168	1.59987	0.000235048	0.000314837	0	0.25	-0.32314	-0.335308	1.09	-4.40348	3.48378	0.396509	0.525773	0.301746	0.340206	2.7595	2.69765	Psoriasis	Healthy	Skin	Skin	T CD4 Regulatory	T CD4 Regulatory
ARID4B	0.832	0.168	1.59987	0.000608643	0.000843096	0	0.25	-0.430822	-0.45408	1.06462	-4.17141	3.27669	0.920198	2.25773	0.416459	0.670103	5.1599	9.71179	Psoriasis	Healthy	Skin	Skin	T CD4 Regulatory	T CD4 Regulatory
TPM3	0.8318	0.1682	1.59844	0.00092076	0.000842966	0	0.25	0.275027	0.337633	0.894207	-3.00524	2.9407	1.33416	1.68041	0.665835	0.628866	9.10838	8.17116	Psoriasis	Healthy	Skin	Skin	T CD4 Regulatory	T CD4 Regulatory
MT1X	0.8318	0.1682	1.59844	0.000472352	0.000738977	0	0.25	-0.516833	-0.375257	1.21431	-5.53973	2.91415	0.47631	3.01031	0.306733	0.474227	3.74263	9.84399	Psoriasis	Healthy	Skin	Skin	T CD4 Regulatory	T CD4 Regulatory
GTPBP4	0.8318	0.1682	1.59844	8.11766e-05	6.92843e-05	0	0.25	0.414463	0.301188	1.30046	-4.5317	5.15913	0.107232	0.123711	0.0997506	0.103093	0.733202	0.582932	Psoriasis	Healthy	Skin	Skin	T CD4 Regulatory	T CD4 Regulatory
RPL22	0.8318	0.1682	1.59844	0.00168408	0.00146091	0	0.25	0.307651	0.37859	1.00507	-3.28758	2.69498	3.24439	2.89691	0.850374	0.752577	24.2184	14.2927	Psoriasis	Healthy	Skin	Skin	T CD4 Regulatory	T CD4 Regulatory
GNG2	0.8318	0.1682	1.59844	0.000622202	0.000702534	0	0.25	-0.152289	-0.124779	1.13237	-4.15382	3.05773	0.93516	1.89691	0.374065	0.505155	4.44578	8.78817	Psoriasis	Healthy	Skin	Skin	T CD4 Regulatory	T CD4 Regulatory
MRPS31	0.8318	0.1682	1.59844	6.94765e-05	5.5989e-05	0	0.25	0.23638	0.210731	1.17002	-3.49977	4.31211	0.124688	0.113402	0.112219	0.113402	0.853718	0.504992	Psoriasis	Healthy	Skin	Skin	T CD4 Regulatory	T CD4 Regulatory
HMGN2	0.8316	0.1684	1.59701	0.000544883	0.000475834	0	0.25	0.304144	0.328897	1.14614	-4.48937	3.70104	0.753116	0.721649	0.498753	0.463918	6.18498	4.54786	Psoriasis	Healthy	Skin	Skin	T CD4 Regulatory	T CD4 Regulatory
ORMDL1	0.8316	0.1684	1.59701	0.000161414	0.00016615	0	0.25	0.106055	0.16187	1.15095	-4.85606	4.12664	0.256858	0.247423	0.214464	0.216495	1.91523	1.82715	Psoriasis	Healthy	Skin	Skin	T CD4 Regulatory	T CD4 Regulatory
ATP5PO	0.8316	0.1684	1.59701	0.000391117	0.000268444	0	0.25	0.582987	0.615881	0.961183	-3.21468	3.42405	0.541147	0.536082	0.394015	0.381443	4.24668	2.17736	Psoriasis	Healthy	Skin	Skin	T CD4 Regulatory	T CD4 Regulatory
FBXO7	0.8314	0.1686	1.59558	0.000152664	0.000161638	0	0.25	0.000453185	-0.0593891	1.16089	-4.17329	3.63612	0.182045	0.226804	0.164589	0.206186	1.3667	1.40027	Psoriasis	Healthy	Skin	Skin	T CD4 Regulatory	T CD4 Regulatory
MAT2B	0.8314	0.1686	1.59558	0.000127292	0.000102325	0	0.25	0.325088	0.295118	1.22192	-4.69325	5.13091	0.154614	0.257732	0.127182	0.206186	0.976375	1.08294	Psoriasis	Healthy	Skin	Skin	T CD4 Regulatory	T CD4 Regulatory
ZFP36L2	0.8314	0.1686	1.59558	0.000718218	0.000869899	0	0.25	-0.251248	-0.255605	1.22519	-4.68473	4.72738	0.990024	1.72165	0.44389	0.587629	6.90118	7.45122	Psoriasis	Healthy	Skin	Skin	T CD4 Regulatory	T CD4 Regulatory
BBX	0.8314	0.1686	1.59558	0.000218028	0.000240134	0	0.25	-0.0751277	-0.0649781	1.18363	-3.93001	3.77009	0.371571	0.536082	0.239401	0.329897	2.21874	2.85453	Psoriasis	Healthy	Skin	Skin	T CD4 Regulatory	T CD4 Regulatory
TNFSF12	0.8314	0.1686	1.59558	0.000100247	0.000115016	0	0.25	-0.0367338	-0.0788913	1.1306	-3.64278	3.55775	0.139651	0.195876	0.129676	0.195876	0.903745	0.990999	Psoriasis	Healthy	Skin	Skin	T CD4 Regulatory	T CD4 Regulatory
LSM2	0.8314	0.1686	1.59558	0.000192809	0.000228339	0	0.25	-0.161294	-0.138687	1.18076	-5.69889	3.7717	0.299252	0.42268	0.229426	0.309278	1.93283	1.81817	Psoriasis	Healthy	Skin	Skin	T CD4 Regulatory	T CD4 Regulatory
IK	0.8312	0.1688	1.59416	0.00028654	0.000242538	0	0.25	0.411318	0.424655	1.10516	-3.71474	4.19028	0.376559	0.484536	0.311721	0.298969	2.72234	1.972	Psoriasis	Healthy	Skin	Skin	T CD4 Regulatory	T CD4 Regulatory
RPL36AL	0.8312	0.1688	1.59416	0.0015071	0.00115573	0	0.25	0.534247	0.518993	1.05855	-4.32366	3.9528	2.3192	2.30928	0.830424	0.71134	17.3403	10.5736	Psoriasis	Healthy	Skin	Skin	T CD4 Regulatory	T CD4 Regulatory
OTULINL	0.8312	0.1688	1.59416	9.2164e-05	7.40249e-05	0	0.25	0.257882	0.29377	1.09364	-3.74903	3.64451	0.104738	0.164948	0.0972569	0.123711	0.795307	0.735949	Psoriasis	Healthy	Skin	Skin	T CD4 Regulatory	T CD4 Regulatory
PPP2R5E	0.831	0.169	1.59273	0.000201173	0.000201958	0	0.25	0.0634076	0.045455	1.16731	-4.26583	3.37542	0.264339	0.402062	0.159601	0.268041	1.44585	2.30685	Psoriasis	Healthy	Skin	Skin	T CD4 Regulatory	T CD4 Regulatory
UBL5	0.831	0.169	1.59273	0.000745583	0.0005751	0	0.25	0.554877	0.539024	1.04015	-3.3347	3.86302	1.05237	1.24742	0.605985	0.587629	7.60436	5.42538	Psoriasis	Healthy	Skin	Skin	T CD4 Regulatory	T CD4 Regulatory
FAM110A	0.831	0.169	1.59273	0.000133727	0.000113879	0	0.25	0.27426	0.317337	1.10065	-3.3184	3.69777	0.159601	0.28866	0.117207	0.154639	1.03827	1.20489	Psoriasis	Healthy	Skin	Skin	T CD4 Regulatory	T CD4 Regulatory
UTP18	0.831	0.169	1.59273	6.67428e-05	9.12537e-05	0	0.25	-0.337965	-0.366382	1.04407	-5.02644	3.38321	0.0872818	0.226804	0.0798005	0.14433	0.676627	0.789038	Psoriasis	Healthy	Skin	Skin	T CD4 Regulatory	T CD4 Regulatory
OST4	0.831	0.169	1.59273	0.000805173	0.000642719	0	0.25	0.52186	0.457128	1.15354	-4.1377	3.62962	1.28429	1.49484	0.645885	0.597938	8.79269	6.47452	Psoriasis	Healthy	Skin	Skin	T CD4 Regulatory	T CD4 Regulatory
GBP5	0.831	0.169	1.59273	0.000366747	0.000311228	0	0.25	0.333627	0.340058	1.02402	-2.60426	3.53518	0.586035	0.505155	0.391521	0.309278	4.49077	2.80439	Psoriasis	Healthy	Skin	Skin	T CD4 Regulatory	T CD4 Regulatory
YTHDF2	0.8308	0.1692	1.59131	0.000109116	7.7267e-05	0	0.25	0.526093	0.519984	1.17835	-4.29356	4.56375	0.184539	0.185567	0.169576	0.14433	1.437	1.25223	Psoriasis	Healthy	Skin	Skin	T CD4 Regulatory	T CD4 Regulatory
SELENOK	0.8308	0.1692	1.59131	0.000572642	0.00054397	0	0.25	0.0127712	0.00650549	1.15771	-3.82409	3.33864	0.793016	1.39175	0.46384	0.556701	5.60989	5.13072	Psoriasis	Healthy	Skin	Skin	T CD4 Regulatory	T CD4 Regulatory
MRPS34	0.8308	0.1692	1.59131	0.000218977	0.000219592	0	0.25	0.167055	0.13422	1.17093	-4.04939	4.15446	0.326684	0.298969	0.264339	0.257732	2.49066	2.04989	Psoriasis	Healthy	Skin	Skin	T CD4 Regulatory	T CD4 Regulatory
TFRC	0.8308	0.1692	1.59131	0.000392182	0.000417982	0	0.25	-0.0477734	-0.0762525	1.10791	-3.75414	3.57139	0.566085	0.824742	0.314214	0.463918	3.37444	4.83291	Psoriasis	Healthy	Skin	Skin	T CD4 Regulatory	T CD4 Regulatory
COX7A2	0.8308	0.1692	1.59131	0.000660638	0.000469538	0	0.25	0.524218	0.556942	0.957961	-3.48346	3.23709	1.1197	1.04124	0.598504	0.536082	8.37143	4.65294	Psoriasis	Healthy	Skin	Skin	T CD4 Regulatory	T CD4 Regulatory
NCKAP1L	0.8308	0.1692	1.59131	0.000166612	0.000134836	0	0.25	0.300145	0.303398	1.11197	-3.42584	4.03065	0.239402	0.278351	0.199501	0.195876	1.55891	1.29643	Psoriasis	Healthy	Skin	Skin	T CD4 Regulatory	T CD4 Regulatory
CHMP2B	0.8308	0.1692	1.59131	0.000104673	0.000109476	0	0.25	-0.00114796	-0.0108681	1.19657	-5.07167	3.40881	0.149626	0.216495	0.139651	0.195876	1.09613	1.38239	Psoriasis	Healthy	Skin	Skin	T CD4 Regulatory	T CD4 Regulatory
ACTR3	0.8306	0.1694	1.58989	0.000556152	0.000352364	0	0.25	0.743158	0.729055	0.888822	-2.65578	3.64224	0.840398	0.845361	0.496259	0.484536	5.36317	4.16886	Psoriasis	Healthy	Skin	Skin	T CD4 Regulatory	T CD4 Regulatory
TXLNG	0.8306	0.1694	1.58989	7.60392e-05	7.94167e-05	0	0.25	0.0847436	0.108964	1.24555	-4.67953	4.4087	0.0972569	0.206186	0.074813	0.14433	0.502993	0.813543	Psoriasis	Healthy	Skin	Skin	T CD4 Regulatory	T CD4 Regulatory
DNAJA2	0.8306	0.1694	1.58989	0.00020856	0.000328036	0	0.25	-0.544046	-0.494959	1.09944	-4.39035	2.57934	0.291771	0.391753	0.226933	0.278351	2.29163	1.79309	Psoriasis	Healthy	Skin	Skin	T CD4 Regulatory	T CD4 Regulatory
RAB11FIP1	0.8306	0.1694	1.58989	0.000442205	0.000581375	0	0.25	-0.425463	-0.380424	1.23717	-5.33795	4.20801	0.673316	1.45361	0.356608	0.505155	3.63921	5.81813	Psoriasis	Healthy	Skin	Skin	T CD4 Regulatory	T CD4 Regulatory
PPIB	0.8306	0.1694	1.58989	0.000472636	0.000396899	0	0.25	0.424183	0.3751	1.20216	-4.40011	4.62795	0.730673	0.773196	0.458853	0.42268	5.2751	3.59246	Psoriasis	Healthy	Skin	Skin	T CD4 Regulatory	T CD4 Regulatory
SMS	0.8306	0.1694	1.58989	0.000235239	0.000243701	0	0.25	0.103266	0.104517	1.16058	-4.02967	3.96715	0.339152	0.639175	0.236908	0.319588	2.15745	2.73915	Psoriasis	Healthy	Skin	Skin	T CD4 Regulatory	T CD4 Regulatory
ELK3	0.8304	0.1696	1.58846	0.000133356	0.000137926	0	0.25	-0.0671943	-0.0952168	1.15862	-4.75315	3.7117	0.182045	0.329897	0.149626	0.206186	0.991236	1.37591	Psoriasis	Healthy	Skin	Skin	T CD4 Regulatory	T CD4 Regulatory
RSBN1	0.8304	0.1696	1.58846	0.000144493	0.000119661	0	0.25	0.272006	0.289569	1.09891	-3.47505	3.46967	0.23192	0.216495	0.19202	0.175258	1.55933	0.968643	Psoriasis	Healthy	Skin	Skin	T CD4 Regulatory	T CD4 Regulatory
CCR4	0.8304	0.1696	1.58846	0.000118317	0.000148755	0	0.25	-0.350025	-0.325864	1.16585	-4.1194	3.69329	0.182045	0.309278	0.159601	0.195876	1.14581	1.38443	Psoriasis	Healthy	Skin	Skin	T CD4 Regulatory	T CD4 Regulatory
QRICH1	0.8302	0.1698	1.58705	7.93513e-05	0.000102195	0	0.25	-0.30061	-0.281558	1.25928	-5.68977	4.07495	0.107232	0.257732	0.0897756	0.134021	0.505217	0.927627	Psoriasis	Healthy	Skin	Skin	T CD4 Regulatory	T CD4 Regulatory
ME2	0.8302	0.1698	1.58705	5.8693e-05	5.53207e-05	0	0.25	0.0575694	0.0967379	1.14326	-4.42679	3.77971	0.104738	0.123711	0.0773067	0.103093	0.549761	0.435432	Psoriasis	Healthy	Skin	Skin	T CD4 Regulatory	T CD4 Regulatory
GOLGA4	0.8302	0.1698	1.58705	0.000302459	0.000280251	0	0.25	0.14622	0.185215	1.15266	-4.36829	4.08219	0.416459	0.484536	0.284289	0.319588	2.8624	2.19748	Psoriasis	Healthy	Skin	Skin	T CD4 Regulatory	T CD4 Regulatory
CCT3	0.8302	0.1698	1.58705	0.000276157	0.000180499	0	0.25	0.610266	0.641314	0.833644	-2.64918	3.54477	0.366584	0.381443	0.274314	0.278351	2.49098	1.85459	Psoriasis	Healthy	Skin	Skin	T CD4 Regulatory	T CD4 Regulatory
TRIM22	0.8302	0.1698	1.58705	0.000181145	0.000145023	0	0.25	0.43051	0.345176	1.25893	-4.73611	4.87244	0.239402	0.247423	0.19202	0.216495	1.84848	1.2411	Psoriasis	Healthy	Skin	Skin	T CD4 Regulatory	T CD4 Regulatory
MED31	0.83	0.17	1.58563	8.51397e-05	9.72227e-05	0	0.25	-0.239204	-0.195718	1.20764	-4.52099	4.49706	0.119701	0.195876	0.104738	0.14433	0.976009	0.899906	Psoriasis	Healthy	Skin	Skin	T CD4 Regulatory	T CD4 Regulatory
BAG1	0.83	0.17	1.58563	0.000113601	0.000101688	0	0.25	0.137043	0.192742	1.09021	-4.3004	3.46187	0.174564	0.226804	0.15212	0.185567	1.05465	0.974029	Psoriasis	Healthy	Skin	Skin	T CD4 Regulatory	T CD4 Regulatory
NDUFA5	0.8298	0.1702	1.58421	0.000218435	0.000148491	0	0.25	0.627825	0.612802	1.03231	-3.78675	4.06926	0.296758	0.28866	0.256858	0.216495	2.32772	1.05241	Psoriasis	Healthy	Skin	Skin	T CD4 Regulatory	T CD4 Regulatory
BDP1	0.8298	0.1702	1.58421	0.000194337	0.000232657	0	0.25	-0.234269	-0.19526	1.21444	-4.37335	4.60348	0.30424	0.340206	0.229426	0.216495	1.94053	1.74073	Psoriasis	Healthy	Skin	Skin	T CD4 Regulatory	T CD4 Regulatory
TIGIT	0.8298	0.1702	1.58421	0.00106218	0.000701343	0	0.25	0.560749	0.551597	1.04111	-3.04706	4.21026	1.55361	1.34021	0.673317	0.649485	12.6103	6.50966	Psoriasis	Healthy	Skin	Skin	T CD4 Regulatory	T CD4 Regulatory
PCSK7	0.8296	0.1704	1.58279	0.000420067	0.000356299	0	0.25	0.276139	0.25777	1.10646	-2.9975	3.92488	0.625935	0.701031	0.396509	0.474227	4.29659	4.30886	Psoriasis	Healthy	Skin	Skin	T CD4 Regulatory	T CD4 Regulatory
LCMT1	0.8296	0.1704	1.58279	0.00010456	8.64536e-05	0	0.25	0.220838	0.232444	1.12338	-4.12743	3.54016	0.114713	0.14433	0.107232	0.123711	0.813144	0.580106	Psoriasis	Healthy	Skin	Skin	T CD4 Regulatory	T CD4 Regulatory
ARPC3	0.8296	0.1704	1.58279	0.0011117	0.000887612	0	0.25	0.479032	0.477693	1.06859	-4.30967	3.38449	1.80299	1.7835	0.755611	0.690722	12.9479	8.62041	Psoriasis	Healthy	Skin	Skin	T CD4 Regulatory	T CD4 Regulatory
BROX	0.8294	0.1706	1.58138	0.000119468	0.000106752	0	0.25	0.248994	0.273763	1.11679	-4.07618	4.77468	0.154614	0.175258	0.139651	0.134021	1.06426	0.789489	Psoriasis	Healthy	Skin	Skin	T CD4 Regulatory	T CD4 Regulatory
COX8A	0.8294	0.1706	1.58138	0.00059744	0.000487449	0	0.25	0.357231	0.390414	1.09599	-4.60517	3.66537	0.92768	0.917526	0.528678	0.536082	6.40597	4.71837	Psoriasis	Healthy	Skin	Skin	T CD4 Regulatory	T CD4 Regulatory
WDR20	0.8294	0.1706	1.58138	9.69679e-05	7.39308e-05	0	0.25	0.414597	0.447526	1.06094	-3.24729	3.85766	0.137157	0.226804	0.102244	0.14433	0.611016	0.973871	Psoriasis	Healthy	Skin	Skin	T CD4 Regulatory	T CD4 Regulatory
WDR33	0.8294	0.1706	1.58138	0.000193273	0.000151472	0	0.25	0.384333	0.404425	1.0164	-3.66744	4.10394	0.259352	0.257732	0.204489	0.195876	1.65256	1.30555	Psoriasis	Healthy	Skin	Skin	T CD4 Regulatory	T CD4 Regulatory
RPSA	0.8294	0.1706	1.58138	0.00310817	0.00256382	0	0.25	0.400447	0.361255	1.03393	-2.9277	3.43333	5.20698	5.28866	0.912718	0.824742	37.0008	21.6467	Psoriasis	Healthy	Skin	Skin	T CD4 Regulatory	T CD4 Regulatory
COPB2	0.8294	0.1706	1.58138	7.48843e-05	6.73577e-05	0	0.25	0.180333	0.151748	1.18975	-4.07401	3.81302	0.107232	0.14433	0.0972569	0.123711	0.680519	0.589019	Psoriasis	Healthy	Skin	Skin	T CD4 Regulatory	T CD4 Regulatory
RPL27	0.8294	0.1706	1.58138	0.00233222	0.00187727	0	0.25	0.398749	0.338259	1.17467	-3.17118	3.6595	4.08479	4.30928	0.872818	0.783505	28.9524	18.3877	Psoriasis	Healthy	Skin	Skin	T CD4 Regulatory	T CD4 Regulatory
SCFD1	0.8292	0.1708	1.57997	0.00012693	0.000147479	0	0.25	-0.221161	-0.224863	1.15931	-4.10679	3.42106	0.209476	0.28866	0.149626	0.237113	1.2404	1.33545	Psoriasis	Healthy	Skin	Skin	T CD4 Regulatory	T CD4 Regulatory
ATP2C1	0.8292	0.1708	1.57997	8.10089e-05	0.000119065	0	0.25	-0.375939	-0.349658	1.13778	-4.55391	3.16094	0.119701	0.350515	0.0897756	0.185567	0.664298	1.42718	Psoriasis	Healthy	Skin	Skin	T CD4 Regulatory	T CD4 Regulatory
GIT2	0.8292	0.1708	1.57997	0.000134022	0.000125395	0	0.25	0.168313	0.173717	1.1463	-5.20038	3.75522	0.167082	0.216495	0.144638	0.185567	1.04974	1.14908	Psoriasis	Healthy	Skin	Skin	T CD4 Regulatory	T CD4 Regulatory
PSMC3	0.8292	0.1708	1.57997	0.000130544	0.000117227	0	0.25	0.200084	0.227213	1.14563	-4.25414	3.58152	0.189526	0.237113	0.17207	0.175258	1.36746	1.03091	Psoriasis	Healthy	Skin	Skin	T CD4 Regulatory	T CD4 Regulatory
DDX27	0.8292	0.1708	1.57997	0.000190073	0.000146645	0	0.25	0.374449	0.347471	1.1494	-4.05633	5.40506	0.209476	0.309278	0.17207	0.226804	1.41202	1.44515	Psoriasis	Healthy	Skin	Skin	T CD4 Regulatory	T CD4 Regulatory
HS3ST3B1	0.8292	0.1708	1.57997	0.000120431	0.000139852	0	0.25	-0.177299	-0.219817	1.09172	-3.91176	3.90639	0.164589	0.247423	0.129676	0.175258	1.25258	1.1054	Psoriasis	Healthy	Skin	Skin	T CD4 Regulatory	T CD4 Regulatory
PSMA2	0.829	0.171	1.57856	0.000258965	0.000163047	0	0.25	0.660425	0.636042	1.1255	-4.07803	4.82167	0.369078	0.340206	0.281796	0.257732	2.22491	1.46453	Psoriasis	Healthy	Skin	Skin	T CD4 Regulatory	T CD4 Regulatory
ASCC1	0.829	0.171	1.57856	8.95988e-05	6.1904e-05	0	0.25	0.675226	0.656619	0.953337	-2.85008	4.09431	0.117207	0.164948	0.0997506	0.113402	0.614302	0.582455	Psoriasis	Healthy	Skin	Skin	T CD4 Regulatory	T CD4 Regulatory
TNFRSF1B	0.8288	0.1712	1.57715	0.000813657	0.000661089	0	0.25	0.361101	0.384906	1.0823	-3.8736	3.97598	1.22942	1.43299	0.568579	0.57732	8.10485	6.9059	Psoriasis	Healthy	Skin	Skin	T CD4 Regulatory	T CD4 Regulatory
ITK	0.8288	0.1712	1.57715	0.000287699	0.000445055	0	0.25	-0.60995	-0.585776	1.04147	-4.47253	2.61529	0.478803	1.09278	0.286783	0.484536	2.8931	4.74155	Psoriasis	Healthy	Skin	Skin	T CD4 Regulatory	T CD4 Regulatory
TMED10	0.8288	0.1712	1.57715	0.000196508	0.000194986	0	0.25	0.182478	0.148346	1.20165	-4.67275	4.604	0.266833	0.329897	0.239401	0.226804	2.08023	1.35045	Psoriasis	Healthy	Skin	Skin	T CD4 Regulatory	T CD4 Regulatory
PFN1	0.8286	0.1714	1.57574	0.00283566	0.00229658	0	0.25	0.349186	0.356589	1.09831	-3.42799	4.38802	4.82294	4.20618	0.910224	0.85567	37.3867	20.4647	Psoriasis	Healthy	Skin	Skin	T CD4 Regulatory	T CD4 Regulatory
DDOST	0.8286	0.1714	1.57574	0.000181163	0.000155529	0	0.25	0.241344	0.262721	1.02089	-3.53032	3.82623	0.296758	0.278351	0.241895	0.278351	1.91581	1.25422	Psoriasis	Healthy	Skin	Skin	T CD4 Regulatory	T CD4 Regulatory
DOCK10	0.8286	0.1714	1.57574	0.00026541	0.000321054	0	0.25	-0.353908	-0.315833	1.13495	-4.22146	2.98029	0.371571	0.824742	0.244389	0.42268	1.96222	3.71689	Psoriasis	Healthy	Skin	Skin	T CD4 Regulatory	T CD4 Regulatory
DEF6	0.8286	0.1714	1.57574	0.000205085	0.000157614	0	0.25	0.414312	0.474133	0.962822	-3.14608	3.47552	0.271821	0.340206	0.221945	0.237113	1.84436	1.97144	Psoriasis	Healthy	Skin	Skin	T CD4 Regulatory	T CD4 Regulatory
HDGF	0.8284	0.1716	1.57433	0.000111801	0.00011163	0	0.25	0.0805431	0.0469718	1.19261	-4.34542	4.96556	0.169576	0.247423	0.129676	0.195876	0.962113	1.04912	Psoriasis	Healthy	Skin	Skin	T CD4 Regulatory	T CD4 Regulatory
PHF20	0.8284	0.1716	1.57433	0.000275595	0.000476508	0	0.25	-0.588475	-0.529747	1.13787	-4.15529	3.42469	0.406484	1.48454	0.234414	0.56701	1.9098	5.9914	Psoriasis	Healthy	Skin	Skin	T CD4 Regulatory	T CD4 Regulatory
COX5B	0.8284	0.1716	1.57433	0.000600758	0.000472745	0	0.25	0.414203	0.395654	1.17395	-4.4985	3.75867	0.862842	0.907216	0.521197	0.463918	6.4857	5.15131	Psoriasis	Healthy	Skin	Skin	T CD4 Regulatory	T CD4 Regulatory
SH2D1A	0.8284	0.1716	1.57433	0.000181918	0.000169021	0	0.25	0.268452	0.19004	1.15784	-4.01946	4.4699	0.269327	0.216495	0.214464	0.185567	2.10141	1.2373	Psoriasis	Healthy	Skin	Skin	T CD4 Regulatory	T CD4 Regulatory
ERLEC1	0.8284	0.1716	1.57433	8.54973e-05	8.37801e-05	0	0.25	0.0614891	0.109954	1.14392	-3.98115	3.89429	0.134663	0.134021	0.117207	0.103093	0.927827	0.523801	Psoriasis	Healthy	Skin	Skin	T CD4 Regulatory	T CD4 Regulatory
EDEM1	0.8282	0.1718	1.57292	8.34782e-05	9.16557e-05	0	0.25	-0.0662308	-0.0782499	1.15487	-4.33801	3.8352	0.107232	0.268041	0.0872818	0.14433	0.604053	0.909477	Psoriasis	Healthy	Skin	Skin	T CD4 Regulatory	T CD4 Regulatory
PSMD13	0.8282	0.1718	1.57292	0.000188357	0.000145433	0	0.25	0.437169	0.454279	1.06685	-3.95609	4.09548	0.254364	0.298969	0.216958	0.237113	1.83442	1.33129	Psoriasis	Healthy	Skin	Skin	T CD4 Regulatory	T CD4 Regulatory
ATXN2	0.8282	0.1718	1.57292	0.000115075	0.000111113	0	0.25	-0.0740615	-0.117661	1.14321	-3.69926	4.39137	0.216958	0.28866	0.127182	0.185567	0.912053	1.1436	Psoriasis	Healthy	Skin	Skin	T CD4 Regulatory	T CD4 Regulatory
EMB	0.8282	0.1718	1.57292	0.000235786	0.000273159	0	0.25	-0.187641	-0.224014	1.17509	-5.89718	4.23135	0.463841	0.804124	0.289277	0.371134	2.61095	3.02262	Psoriasis	Healthy	Skin	Skin	T CD4 Regulatory	T CD4 Regulatory
EWSR1	0.8282	0.1718	1.57292	0.000210662	0.000193685	0	0.25	0.264786	0.325764	1.10465	-3.69106	3.8971	0.314215	0.360825	0.244389	0.278351	2.2214	1.86011	Psoriasis	Healthy	Skin	Skin	T CD4 Regulatory	T CD4 Regulatory
ARID4A	0.8282	0.1718	1.57292	0.000422984	0.000315886	0	0.25	0.458907	0.491197	0.930084	-2.82197	3.62996	0.413965	0.876289	0.259352	0.340206	2.34541	3.62257	Psoriasis	Healthy	Skin	Skin	T CD4 Regulatory	T CD4 Regulatory
ATP6V0D1	0.8282	0.1718	1.57292	0.000123612	0.000112623	0	0.25	0.107769	0.148138	1.14487	-4.33501	3.24033	0.134663	0.195876	0.114713	0.164948	1.02356	1.08888	Psoriasis	Healthy	Skin	Skin	T CD4 Regulatory	T CD4 Regulatory
GNAI2	0.828	0.172	1.57152	0.000492025	0.000673105	0	0.25	-0.468264	-0.472067	0.934363	-3.42045	2.41091	0.725686	1.30928	0.438903	0.587629	4.82887	6.28022	Psoriasis	Healthy	Skin	Skin	T CD4 Regulatory	T CD4 Regulatory
LARP1	0.828	0.172	1.57152	0.000153641	0.000139397	0	0.25	0.216318	0.194322	1.111	-3.70847	3.84122	0.174564	0.360825	0.144638	0.195876	0.93359	1.67045	Psoriasis	Healthy	Skin	Skin	T CD4 Regulatory	T CD4 Regulatory
ATP1A1	0.828	0.172	1.57152	0.000199851	0.000187011	0	0.25	0.130172	0.0789318	1.10259	-3.61185	4.51469	0.309227	0.42268	0.224439	0.28866	1.89159	1.89722	Psoriasis	Healthy	Skin	Skin	T CD4 Regulatory	T CD4 Regulatory
MFHAS1	0.828	0.172	1.57152	0.00010683	0.00012803	0	0.25	-0.12443	-0.137443	1.16125	-7.00735	3.79785	0.167082	0.360825	0.122195	0.206186	0.799766	1.68093	Psoriasis	Healthy	Skin	Skin	T CD4 Regulatory	T CD4 Regulatory
CDK11B	0.828	0.172	1.57152	8.70062e-05	6.58904e-05	0	0.25	0.534243	0.462903	1.17258	-3.3518	4.74677	0.124688	0.123711	0.112219	0.103093	0.915353	0.445657	Psoriasis	Healthy	Skin	Skin	T CD4 Regulatory	T CD4 Regulatory
RHOC	0.8278	0.1722	1.57011	0.000294088	0.000193453	0	0.25	0.61948	0.60782	0.899962	-2.60394	3.42295	0.401497	0.381443	0.309227	0.28866	3.03555	1.80489	Psoriasis	Healthy	Skin	Skin	T CD4 Regulatory	T CD4 Regulatory
SLC25A38	0.8278	0.1722	1.57011	0.000114697	0.000164043	0	0.25	-0.462963	-0.462044	1.01591	-3.58569	2.69866	0.149626	0.298969	0.127182	0.268041	0.921202	1.46927	Psoriasis	Healthy	Skin	Skin	T CD4 Regulatory	T CD4 Regulatory
STAU1	0.8276	0.1724	1.56871	0.000232731	0.00028143	0	0.25	-0.0678776	-0.0581503	1.09697	-4.02229	4.51406	0.331671	0.659794	0.229426	0.340206	1.79831	2.90005	Psoriasis	Healthy	Skin	Skin	T CD4 Regulatory	T CD4 Regulatory
NMT1	0.8276	0.1724	1.56871	8.77345e-05	0.000122309	0	0.25	-0.466131	-0.476321	1.07641	-3.96392	3.25943	0.13217	0.216495	0.114713	0.195876	0.89362	1.29848	Psoriasis	Healthy	Skin	Skin	T CD4 Regulatory	T CD4 Regulatory
SH3BGRL3	0.8276	0.1724	1.56871	0.0024957	0.00241518	0	0.25	0.151946	0.189046	1.02976	-3.62534	3.00085	3.95511	5.24742	0.880299	0.865979	28.9446	23.9016	Psoriasis	Healthy	Skin	Skin	T CD4 Regulatory	T CD4 Regulatory
ZBTB20	0.8274	0.1726	1.56731	0.000302352	0.000374701	0	0.25	-0.38285	-0.432887	0.874409	-2.76969	2.58752	0.443891	0.762887	0.246883	0.412371	2.54799	4.16232	Psoriasis	Healthy	Skin	Skin	T CD4 Regulatory	T CD4 Regulatory
R3HDM1	0.8274	0.1726	1.56731	7.67603e-05	5.77069e-05	0	0.25	0.296528	0.276073	1.15464	-3.82704	4.13319	0.117207	0.164948	0.0997506	0.134021	0.620451	0.647069	Psoriasis	Healthy	Skin	Skin	T CD4 Regulatory	T CD4 Regulatory
RABAC1	0.8274	0.1726	1.56731	0.000301606	0.000421554	0	0.25	-0.371539	-0.385729	1.06925	-5.16445	3.17048	0.511222	0.690722	0.394015	0.453608	3.82816	4.17573	Psoriasis	Healthy	Skin	Skin	T CD4 Regulatory	T CD4 Regulatory
PAK2	0.8274	0.1726	1.56731	0.000300011	0.000354035	0	0.25	-0.0941012	-0.118087	1.16941	-3.83804	4.03545	0.538653	0.762887	0.32419	0.402062	3.02209	3.14177	Psoriasis	Healthy	Skin	Skin	T CD4 Regulatory	T CD4 Regulatory
SDF2	0.8274	0.1726	1.56731	0.00012185	0.000110131	0	0.25	0.168757	0.187044	1.17062	-4.0125	4.25878	0.162095	0.226804	0.144638	0.185567	1.08929	0.990409	Psoriasis	Healthy	Skin	Skin	T CD4 Regulatory	T CD4 Regulatory
NDRG1	0.8274	0.1726	1.56731	0.000133883	0.000162692	0	0.25	-0.214157	-0.254039	1.04773	-3.7116	3.63878	0.179551	0.329897	0.154613	0.216495	1.10404	1.3285	Psoriasis	Healthy	Skin	Skin	T CD4 Regulatory	T CD4 Regulatory
CENPX	0.8274	0.1726	1.56731	0.000154242	0.000153121	0	0.25	0.0825223	0.0127516	1.19811	-4.51708	4.32877	0.201995	0.247423	0.174564	0.226804	1.52257	1.08783	Psoriasis	Healthy	Skin	Skin	T CD4 Regulatory	T CD4 Regulatory
PIM1	0.8272	0.1728	1.56591	0.0001769	0.000121443	0	0.25	0.580932	0.541952	1.11445	-3.62349	4.68466	0.229427	0.206186	0.182045	0.154639	1.80855	1.06224	Psoriasis	Healthy	Skin	Skin	T CD4 Regulatory	T CD4 Regulatory
ANTXR2	0.8272	0.1728	1.56591	0.000142226	0.000207747	0	0.25	-0.572173	-0.586898	0.833202	-3.63852	2.39723	0.197008	0.412371	0.159601	0.278351	1.26673	1.99064	Psoriasis	Healthy	Skin	Skin	T CD4 Regulatory	T CD4 Regulatory
KLF13	0.8272	0.1728	1.56591	0.000184643	0.000176583	0	0.25	-0.0269455	-0.000947952	1.14644	-3.88036	3.38631	0.244389	0.360825	0.189526	0.247423	1.4747	1.7144	Psoriasis	Healthy	Skin	Skin	T CD4 Regulatory	T CD4 Regulatory
FRMD4B	0.8272	0.1728	1.56591	0.000275965	0.000306973	0	0.25	0.00379715	0.0179653	1.25409	-4.06616	5.11905	0.376559	0.659794	0.214464	0.268041	2.4061	2.35563	Psoriasis	Healthy	Skin	Skin	T CD4 Regulatory	T CD4 Regulatory
PTCD3	0.8272	0.1728	1.56591	7.77594e-05	9.95144e-05	0	0.25	-0.29393	-0.272966	1.10513	-3.69339	3.04076	0.109726	0.14433	0.102244	0.134021	0.762235	1.03226	Psoriasis	Healthy	Skin	Skin	T CD4 Regulatory	T CD4 Regulatory
EIF3G	0.8272	0.1728	1.56591	0.000541127	0.000405892	0	0.25	0.630817	0.516395	1.20313	-3.58859	4.40034	0.845386	0.917526	0.516209	0.505155	6.01478	4.10308	Psoriasis	Healthy	Skin	Skin	T CD4 Regulatory	T CD4 Regulatory
CSNK1D	0.8272	0.1728	1.56591	0.000156188	0.000116124	0	0.25	0.489052	0.466969	1.06929	-3.36337	4.51571	0.201995	0.278351	0.162095	0.216495	1.28867	1.14098	Psoriasis	Healthy	Skin	Skin	T CD4 Regulatory	T CD4 Regulatory
AKAP13	0.8272	0.1728	1.56591	0.000667006	0.000855529	0	0.25	-0.429192	-0.433887	0.996097	-3.5148	2.53285	1.06982	2	0.461347	0.618557	5.61688	8.52954	Psoriasis	Healthy	Skin	Skin	T CD4 Regulatory	T CD4 Regulatory
H1-10	0.827	0.173	1.56451	0.000193766	0.000303015	0	0.25	-0.535203	-0.488739	1.06653	-4.28368	3.31982	0.299252	0.505155	0.19202	0.329897	2.3103	2.91984	Psoriasis	Healthy	Skin	Skin	T CD4 Regulatory	T CD4 Regulatory
CBX4	0.827	0.173	1.56451	7.94498e-05	0.000131113	0	0.25	-0.750751	-0.683684	1.02185	-4.42441	2.5654	0.104738	0.216495	0.0897756	0.175258	0.679706	1.05278	Psoriasis	Healthy	Skin	Skin	T CD4 Regulatory	T CD4 Regulatory
RPS10	0.827	0.173	1.56451	0.00164808	0.00189625	0	0.25	-0.18647	-0.142112	1.17746	-4.57717	3.37899	3.04738	4.12371	0.750623	0.886598	19.6004	19.0805	Psoriasis	Healthy	Skin	Skin	T CD4 Regulatory	T CD4 Regulatory
PPP1CC	0.827	0.173	1.56451	0.000223239	0.000159215	0	0.25	0.491224	0.531339	0.96162	-3.6908	3.29382	0.356609	0.309278	0.274314	0.216495	2.30537	1.64491	Psoriasis	Healthy	Skin	Skin	T CD4 Regulatory	T CD4 Regulatory
KANSL2	0.8268	0.1732	1.56312	8.30657e-05	0.000114943	0	0.25	-0.436109	-0.453428	1.0064	-3.76731	2.77003	0.0947631	0.216495	0.0822943	0.14433	0.683069	0.817001	Psoriasis	Healthy	Skin	Skin	T CD4 Regulatory	T CD4 Regulatory
GTF2B	0.8268	0.1732	1.56312	0.000221575	0.000273876	0	0.25	-0.358946	-0.410402	1.00409	-3.55121	3.27528	0.316708	0.587629	0.234414	0.371134	1.77512	2.42769	Psoriasis	Healthy	Skin	Skin	T CD4 Regulatory	T CD4 Regulatory
REEP5	0.8266	0.1734	1.56172	0.000236618	0.000224056	0	0.25	0.14927	0.129643	1.17551	-4.51745	4.01182	0.351621	0.453608	0.266833	0.298969	2.53441	2.66785	Psoriasis	Healthy	Skin	Skin	T CD4 Regulatory	T CD4 Regulatory
RBBP4	0.8266	0.1734	1.56172	0.000136593	0.000139196	0	0.25	0.00784384	0.0364442	1.15596	-4.80487	3.74062	0.206983	0.216495	0.179551	0.175258	1.57742	1.23963	Psoriasis	Healthy	Skin	Skin	T CD4 Regulatory	T CD4 Regulatory
TNIP1	0.8266	0.1734	1.56172	0.000252961	0.00024061	0	0.25	0.167868	0.155077	1.13775	-4.44692	4.77988	0.394015	0.597938	0.254364	0.340206	2.30112	3.12139	Psoriasis	Healthy	Skin	Skin	T CD4 Regulatory	T CD4 Regulatory
GLRX3	0.8266	0.1734	1.56172	0.000130461	0.00019549	0	0.25	-0.570946	-0.544108	1.0398	-3.71818	2.86163	0.177057	0.28866	0.149626	0.206186	1.08047	1.41915	Psoriasis	Healthy	Skin	Skin	T CD4 Regulatory	T CD4 Regulatory
RNF145	0.8264	0.1736	1.56033	0.000225675	0.0001725	0	0.25	0.500563	0.459693	1.14499	-3.92342	4.24953	0.301746	0.381443	0.224439	0.298969	2.03478	1.69908	Psoriasis	Healthy	Skin	Skin	T CD4 Regulatory	T CD4 Regulatory
SLC12A6	0.8264	0.1736	1.56033	0.000200364	0.000263893	0	0.25	-0.290558	-0.284423	1.18259	-3.83757	4.77124	0.361596	0.845361	0.162095	0.309278	1.44654	3.62482	Psoriasis	Healthy	Skin	Skin	T CD4 Regulatory	T CD4 Regulatory
SLK	0.8264	0.1736	1.56033	7.93819e-05	9.43011e-05	0	0.25	-0.282262	-0.306129	1.05631	-3.77833	3.72074	0.119701	0.164948	0.102244	0.134021	0.884879	0.637743	Psoriasis	Healthy	Skin	Skin	T CD4 Regulatory	T CD4 Regulatory
PSMD12	0.8264	0.1736	1.56033	0.000119627	0.000134438	0	0.25	-0.039128	-0.0228829	1.1191	-3.94388	3.93644	0.169576	0.268041	0.15212	0.216495	1.34067	1.26117	Psoriasis	Healthy	Skin	Skin	T CD4 Regulatory	T CD4 Regulatory
EXOC6	0.8264	0.1736	1.56033	7.94748e-05	7.668e-05	0	0.25	0.069114	0.0655198	1.14931	-4.2334	3.92075	0.0947631	0.195876	0.0798005	0.164948	0.57008	0.946808	Psoriasis	Healthy	Skin	Skin	T CD4 Regulatory	T CD4 Regulatory
DDX5	0.8262	0.1738	1.55893	0.00180372	0.00117465	0	0.25	0.676822	0.682775	0.606317	-1.77899	2.85633	3.00748	2.30928	0.875312	0.752577	20.9872	10.9159	Psoriasis	Healthy	Skin	Skin	T CD4 Regulatory	T CD4 Regulatory
NDUFB2	0.8262	0.1738	1.55893	0.000476621	0.000355188	0	0.25	0.491625	0.508806	0.951317	-2.80211	3.22981	0.660848	0.618557	0.458853	0.391753	4.45008	3.22091	Psoriasis	Healthy	Skin	Skin	T CD4 Regulatory	T CD4 Regulatory
NDUFV1	0.8262	0.1738	1.55893	0.000153351	0.000179665	0	0.25	-0.0911954	-0.104843	1.0193	-3.82731	2.86754	0.219452	0.350515	0.187032	0.247423	1.46379	1.77003	Psoriasis	Healthy	Skin	Skin	T CD4 Regulatory	T CD4 Regulatory
CIB1	0.826	0.174	1.55754	0.000284748	0.000180065	0	0.25	0.65391	0.642376	0.942004	-2.56297	3.72994	0.498754	0.360825	0.361596	0.278351	3.39613	1.47434	Psoriasis	Healthy	Skin	Skin	T CD4 Regulatory	T CD4 Regulatory
NDFIP1	0.826	0.174	1.55754	0.000362973	0.000509793	0	0.25	-0.408118	-0.465994	0.944189	-3.90544	2.64847	0.511222	1.03093	0.381546	0.484536	3.63424	5.4473	Psoriasis	Healthy	Skin	Skin	T CD4 Regulatory	T CD4 Regulatory
PSIP1	0.826	0.174	1.55754	0.00031188	0.000451491	0	0.25	-0.537183	-0.566094	0.896218	-3.78576	2.48979	0.466335	1	0.336658	0.474227	2.96823	4.1179	Psoriasis	Healthy	Skin	Skin	T CD4 Regulatory	T CD4 Regulatory
SRP19	0.826	0.174	1.55754	0.000159879	0.000116967	0	0.25	0.552861	0.53323	1.02626	-2.86149	3.84279	0.246883	0.195876	0.204489	0.14433	1.91736	0.805011	Psoriasis	Healthy	Skin	Skin	T CD4 Regulatory	T CD4 Regulatory
TBPL1	0.8258	0.1742	1.55615	0.000130629	9.37364e-05	0	0.25	0.426995	0.456428	1.01638	-3.32291	3.70431	0.142145	0.164948	0.114713	0.14433	0.765984	0.81556	Psoriasis	Healthy	Skin	Skin	T CD4 Regulatory	T CD4 Regulatory
BRD4	0.8258	0.1742	1.55615	0.000212599	0.000293654	0	0.25	-0.405282	-0.439314	0.949555	-3.13447	2.88656	0.341646	0.85567	0.234414	0.360825	1.86272	2.89844	Psoriasis	Healthy	Skin	Skin	T CD4 Regulatory	T CD4 Regulatory
DBF4	0.8258	0.1742	1.55615	0.000103989	0.00014604	0	0.25	-0.473629	-0.471619	0.954541	-4.04897	2.48843	0.13217	0.340206	0.124688	0.216495	0.933812	1.22964	Psoriasis	Healthy	Skin	Skin	T CD4 Regulatory	T CD4 Regulatory
CIAO2B	0.8258	0.1742	1.55615	0.000291935	0.000187448	0	0.25	0.642906	0.669402	0.884235	-3.81877	3.76592	0.433916	0.42268	0.349127	0.340206	2.97329	2.12451	Psoriasis	Healthy	Skin	Skin	T CD4 Regulatory	T CD4 Regulatory
CNIH4	0.8258	0.1742	1.55615	8.45332e-05	7.56162e-05	0	0.25	0.358184	0.359791	1.09885	-4.38919	3.76524	0.119701	0.154639	0.109726	0.134021	0.843161	0.536553	Psoriasis	Healthy	Skin	Skin	T CD4 Regulatory	T CD4 Regulatory
PPP4R3B	0.8258	0.1742	1.55615	0.00015504	0.000160361	0	0.25	0.0964451	0.123554	1.07669	-3.62469	3.24185	0.194514	0.268041	0.15212	0.216495	1.21411	1.32301	Psoriasis	Healthy	Skin	Skin	T CD4 Regulatory	T CD4 Regulatory
TTC3	0.8258	0.1742	1.55615	0.000176832	0.000273088	0	0.25	-0.620764	-0.596669	1.006	-4.13973	2.81936	0.264339	0.742268	0.182045	0.402062	1.43991	3.60809	Psoriasis	Healthy	Skin	Skin	T CD4 Regulatory	T CD4 Regulatory
SEPTIN9	0.8258	0.1742	1.55615	0.000488563	0.00034044	0	0.25	0.621767	0.59704	0.975306	-2.87081	3.66824	0.640898	0.680412	0.396509	0.402062	4.06384	3.07985	Psoriasis	Healthy	Skin	Skin	T CD4 Regulatory	T CD4 Regulatory
PTPN2	0.8256	0.1744	1.55476	0.000228472	0.000154813	0	0.25	0.57718	0.609097	0.860099	-2.61077	3.78893	0.306733	0.381443	0.236908	0.268041	1.934	1.60629	Psoriasis	Healthy	Skin	Skin	T CD4 Regulatory	T CD4 Regulatory
HAX1	0.8256	0.1744	1.55476	0.000203029	0.000168013	0	0.25	0.405314	0.378754	1.09379	-3.90552	3.82525	0.299252	0.257732	0.229426	0.206186	2.05825	1.31164	Psoriasis	Healthy	Skin	Skin	T CD4 Regulatory	T CD4 Regulatory
APOL6	0.8256	0.1744	1.55476	0.000124316	0.000149889	0	0.25	-0.196361	-0.186844	1.09278	-3.86782	3.35654	0.194514	0.268041	0.154613	0.195876	1.29417	1.31972	Psoriasis	Healthy	Skin	Skin	T CD4 Regulatory	T CD4 Regulatory
ZFR	0.8254	0.1746	1.55337	0.000161259	0.000162357	0	0.25	-0.0038592	-0.00198412	1.10439	-4.15339	4.61949	0.25187	0.391753	0.159601	0.257732	1.22304	1.85506	Psoriasis	Healthy	Skin	Skin	T CD4 Regulatory	T CD4 Regulatory
UFC1	0.8254	0.1746	1.55337	0.000275744	0.000176799	0	0.25	0.805591	0.761433	0.913568	-3.49942	3.90471	0.468828	0.42268	0.359102	0.247423	3.4443	1.86697	Psoriasis	Healthy	Skin	Skin	T CD4 Regulatory	T CD4 Regulatory
CDKN1B	0.8254	0.1746	1.55337	0.000339619	0.000454709	0	0.25	-0.34854	-0.340096	1.03009	-3.80447	2.98154	0.486285	0.773196	0.304239	0.42268	3.31161	4.03334	Psoriasis	Healthy	Skin	Skin	T CD4 Regulatory	T CD4 Regulatory
ALG13	0.8254	0.1746	1.55337	0.000182324	0.000173053	0	0.25	0.113854	0.0878129	1.09122	-3.92306	4.2452	0.249377	0.639175	0.164589	0.237113	1.24966	1.95078	Psoriasis	Healthy	Skin	Skin	T CD4 Regulatory	T CD4 Regulatory
EXOC2	0.8254	0.1746	1.55337	6.73796e-05	6.47171e-05	0	0.25	0.0434302	0.0173864	1.16956	-3.79111	4.04601	0.11222	0.14433	0.0922693	0.123711	0.605375	0.929612	Psoriasis	Healthy	Skin	Skin	T CD4 Regulatory	T CD4 Regulatory
LGALS3	0.8254	0.1746	1.55337	0.00064442	0.000647399	0	0.25	0.129948	0.173766	1.13877	-3.68228	3.49959	0.999999	1.24742	0.478803	0.546392	6.26008	5.56134	Psoriasis	Healthy	Skin	Skin	T CD4 Regulatory	T CD4 Regulatory
FAM162A	0.8254	0.1746	1.55337	0.000202155	0.000133103	0	0.25	0.751254	0.648132	1.15192	-3.32682	4.31529	0.294265	0.268041	0.244389	0.237113	2.14858	1.21379	Psoriasis	Healthy	Skin	Skin	T CD4 Regulatory	T CD4 Regulatory
NDUFA3	0.8252	0.1748	1.55198	0.00023874	0.000245936	0	0.25	0.00425526	0.00890398	1.15036	-3.85502	3.63813	0.294265	0.453608	0.244389	0.329897	2.46394	2.28425	Psoriasis	Healthy	Skin	Skin	T CD4 Regulatory	T CD4 Regulatory
PTPN7	0.8252	0.1748	1.55198	0.00034776	0.000339105	0	0.25	0.0460633	0.112571	1.19312	-4.48376	4.07876	0.558604	0.525773	0.376559	0.28866	3.92774	3.45168	Psoriasis	Healthy	Skin	Skin	T CD4 Regulatory	T CD4 Regulatory
FRG1	0.8252	0.1748	1.55198	0.000133144	0.000117902	0	0.25	0.239215	0.288311	1.05019	-3.69423	4.27101	0.189526	0.195876	0.159601	0.164948	1.44403	0.757093	Psoriasis	Healthy	Skin	Skin	T CD4 Regulatory	T CD4 Regulatory
KIF3B	0.8252	0.1748	1.55198	0.000106731	8.3929e-05	0	0.25	0.271002	0.283703	1.12361	-3.68514	4.43477	0.177057	0.278351	0.124688	0.123711	0.907647	1.17003	Psoriasis	Healthy	Skin	Skin	T CD4 Regulatory	T CD4 Regulatory
ERO1A	0.825	0.175	1.5506	0.000131445	0.000137897	0	0.25	-0.0517109	-0.0829825	1.11866	-4.51567	3.85227	0.209476	0.278351	0.177057	0.206186	1.33612	1.19512	Psoriasis	Healthy	Skin	Skin	T CD4 Regulatory	T CD4 Regulatory
DESI2	0.825	0.175	1.5506	7.86579e-05	0.000109759	0	0.25	-0.495541	-0.50546	1.00312	-3.9491	3.15672	0.102244	0.206186	0.0947631	0.154639	0.555785	0.951514	Psoriasis	Healthy	Skin	Skin	T CD4 Regulatory	T CD4 Regulatory
BTBD7	0.825	0.175	1.5506	9.15378e-05	0.000102035	0	0.25	-0.0679029	-0.0178571	1.19822	-4.60048	3.5202	0.124688	0.216495	0.0922693	0.14433	0.577934	1.20241	Psoriasis	Healthy	Skin	Skin	T CD4 Regulatory	T CD4 Regulatory
ATF4	0.8248	0.1752	1.54921	0.000401781	0.000271999	0	0.25	0.553184	0.586232	0.878732	-2.53175	3.66341	0.578554	0.505155	0.381546	0.371134	4.30665	2.37365	Psoriasis	Healthy	Skin	Skin	T CD4 Regulatory	T CD4 Regulatory
ZYX	0.8248	0.1752	1.54921	0.000175482	0.000277173	0	0.25	-0.453424	-0.461562	0.996692	-3.79155	2.62041	0.249377	0.43299	0.216958	0.360825	1.92814	2.54198	Psoriasis	Healthy	Skin	Skin	T CD4 Regulatory	T CD4 Regulatory
COPS3	0.8248	0.1752	1.54921	0.000115767	0.000101578	0	0.25	0.224586	0.221767	1.12544	-4.82938	4.03343	0.15212	0.226804	0.149626	0.154639	1.08108	1.03634	Psoriasis	Healthy	Skin	Skin	T CD4 Regulatory	T CD4 Regulatory
SCAND1	0.8248	0.1752	1.54921	0.000267206	0.000268951	0	0.25	0.156763	0.131864	1.17787	-4.48351	4.19358	0.399003	0.412371	0.326683	0.278351	3.13659	2.27783	Psoriasis	Healthy	Skin	Skin	T CD4 Regulatory	T CD4 Regulatory
SND1	0.8246	0.1754	1.54783	0.000145371	0.00011844	0	0.25	0.300238	0.244579	1.11451	-3.24553	4.55813	0.224439	0.360825	0.162095	0.226804	1.22678	1.4529	Psoriasis	Healthy	Skin	Skin	T CD4 Regulatory	T CD4 Regulatory
ZCCHC10	0.8246	0.1754	1.54783	7.89301e-05	7.5844e-05	0	0.25	0.0652739	0.0598178	1.13626	-4.46201	4.43758	0.102244	0.164948	0.0997506	0.123711	0.721724	0.827912	Psoriasis	Healthy	Skin	Skin	T CD4 Regulatory	T CD4 Regulatory
DSTN	0.8246	0.1754	1.54783	0.00022225	0.000222608	0	0.25	0.048157	0.0653782	1.1392	-5.45634	3.8879	0.281796	0.402062	0.234414	0.28866	2.22566	1.96997	Psoriasis	Healthy	Skin	Skin	T CD4 Regulatory	T CD4 Regulatory
ATXN2L	0.8246	0.1754	1.54783	9.63217e-05	0.000105502	0	0.25	-0.16475	-0.229506	1.1725	-4.08088	4.45019	0.13217	0.195876	0.112219	0.195876	0.769407	1.06248	Psoriasis	Healthy	Skin	Skin	T CD4 Regulatory	T CD4 Regulatory
RAB14	0.8246	0.1754	1.54783	0.000144267	0.000122761	0	0.25	0.423643	0.411785	1.11717	-3.65689	4.07568	0.236908	0.237113	0.21197	0.195876	1.58439	1.20658	Psoriasis	Healthy	Skin	Skin	T CD4 Regulatory	T CD4 Regulatory
EIF3H	0.8244	0.1756	1.54645	0.000608289	0.00040844	0	0.25	0.604281	0.569434	0.973069	-2.90996	3.67431	0.837904	0.762887	0.546135	0.474227	6.16851	3.34915	Psoriasis	Healthy	Skin	Skin	T CD4 Regulatory	T CD4 Regulatory
GOSR1	0.8244	0.1756	1.54645	9.13099e-05	9.70658e-05	0	0.25	0.0422073	0.0333858	1.11582	-3.96767	4.45812	0.122195	0.154639	0.104738	0.134021	0.884222	0.714949	Psoriasis	Healthy	Skin	Skin	T CD4 Regulatory	T CD4 Regulatory
ACADVL	0.8244	0.1756	1.54645	0.000109427	9.11308e-05	0	0.25	0.26799	0.286078	1.10681	-3.41146	3.52171	0.179551	0.185567	0.15212	0.154639	1.34757	0.624096	Psoriasis	Healthy	Skin	Skin	T CD4 Regulatory	T CD4 Regulatory
NCOR1	0.8244	0.1756	1.54645	0.000258995	0.000325792	0	0.25	-0.40459	-0.476666	0.911478	-2.90807	3.20635	0.448878	0.824742	0.286783	0.412371	2.46562	3.2774	Psoriasis	Healthy	Skin	Skin	T CD4 Regulatory	T CD4 Regulatory
KTN1	0.8244	0.1756	1.54645	0.000240924	0.000326125	0	0.25	-0.435934	-0.422792	1.04528	-3.93045	3.64739	0.36409	0.71134	0.239401	0.412371	2.2337	3.36889	Psoriasis	Healthy	Skin	Skin	T CD4 Regulatory	T CD4 Regulatory
PRKD2	0.8244	0.1756	1.54645	0.000138153	0.000157001	0	0.25	-0.0948851	-0.122975	1.11487	-3.60681	4.62113	0.179551	0.391753	0.154613	0.206186	1.32399	1.17131	Psoriasis	Healthy	Skin	Skin	T CD4 Regulatory	T CD4 Regulatory
SPOP	0.8244	0.1756	1.54645	9.25846e-05	6.16e-05	0	0.25	0.530197	0.49446	1.07409	-3.01357	3.98329	0.124688	0.134021	0.104738	0.134021	0.706522	0.497365	Psoriasis	Healthy	Skin	Skin	T CD4 Regulatory	T CD4 Regulatory
XPO1	0.8242	0.1758	1.54507	0.000197772	0.000241389	0	0.25	-0.295423	-0.317151	1.07117	-4.52103	3.8959	0.221945	0.443299	0.169576	0.28866	1.34026	2.29534	Psoriasis	Healthy	Skin	Skin	T CD4 Regulatory	T CD4 Regulatory
RBBP7	0.824	0.176	1.54369	0.000181786	0.000203614	0	0.25	-0.110313	-0.146923	1.11271	-4.6344	3.47095	0.199501	0.350515	0.147132	0.278351	1.20969	1.89451	Psoriasis	Healthy	Skin	Skin	T CD4 Regulatory	T CD4 Regulatory
NDUFB10	0.824	0.176	1.54369	0.000266924	0.000264168	0	0.25	0.126119	0.116421	1.1199	-4.22443	4.01044	0.438903	0.515464	0.34414	0.319588	2.98027	2.28224	Psoriasis	Healthy	Skin	Skin	T CD4 Regulatory	T CD4 Regulatory
MTREX	0.824	0.176	1.54369	8.97652e-05	8.42428e-05	0	0.25	0.123903	0.136174	1.04283	-3.84377	3.65709	0.147132	0.216495	0.107232	0.134021	0.803785	0.768331	Psoriasis	Healthy	Skin	Skin	T CD4 Regulatory	T CD4 Regulatory
EMC3	0.8238	0.1762	1.54231	0.00012808	8.96263e-05	0	0.25	0.500385	0.504226	1.01494	-2.84935	4.10994	0.169576	0.185567	0.15212	0.14433	1.26481	0.815391	Psoriasis	Healthy	Skin	Skin	T CD4 Regulatory	T CD4 Regulatory
LMNA	0.8238	0.1762	1.54231	0.00215003	0.00212041	0	0.25	-0.0373775	0.0325499	1.12498	-4.53282	3.30852	3.02494	4.4433	0.738155	0.783505	20.7648	18.9554	Psoriasis	Healthy	Skin	Skin	T CD4 Regulatory	T CD4 Regulatory
MYO1F	0.8238	0.1762	1.54231	0.000228572	0.00022915	0	0.25	0.0171682	0.0345573	1.19837	-4.70078	4.12469	0.306733	0.42268	0.241895	0.298969	2.23566	2.02832	Psoriasis	Healthy	Skin	Skin	T CD4 Regulatory	T CD4 Regulatory
CMC2	0.8238	0.1762	1.54231	0.000140319	0.000180638	0	0.25	-0.245555	-0.259169	1.15684	-4.36412	3.5288	0.197008	0.391753	0.169576	0.309278	1.2618	2.03645	Psoriasis	Healthy	Skin	Skin	T CD4 Regulatory	T CD4 Regulatory
HIGD2A	0.8234	0.1766	1.53955	0.00059907	0.000506621	0	0.25	0.241672	0.290323	1.11596	-4.32924	4.51327	0.845386	0.865979	0.503741	0.474227	6.1767	3.9418	Psoriasis	Healthy	Skin	Skin	T CD4 Regulatory	T CD4 Regulatory
KRTCAP2	0.8234	0.1766	1.53955	0.000219378	0.000255829	0	0.25	-0.109489	-0.0940647	1.16883	-5.40142	3.40563	0.301746	0.484536	0.254364	0.298969	2.14175	2.71114	Psoriasis	Healthy	Skin	Skin	T CD4 Regulatory	T CD4 Regulatory
PIK3R1	0.8234	0.1766	1.53955	0.000215688	0.000257173	0	0.25	-0.326561	-0.275682	1.1798	-5.20487	3.88682	0.301746	0.56701	0.194514	0.247423	1.82051	2.5098	Psoriasis	Healthy	Skin	Skin	T CD4 Regulatory	T CD4 Regulatory
OTUB1	0.8234	0.1766	1.53955	0.000175902	0.000119897	0	0.25	0.533329	0.53764	1.06234	-4.21384	4.33389	0.19202	0.195876	0.169576	0.154639	1.56147	0.787286	Psoriasis	Healthy	Skin	Skin	T CD4 Regulatory	T CD4 Regulatory
SAFB	0.8234	0.1766	1.53955	0.00013801	0.000103031	0	0.25	0.475957	0.469628	0.990536	-3.21075	3.72555	0.179551	0.216495	0.157107	0.164948	1.11394	1.00449	Psoriasis	Healthy	Skin	Skin	T CD4 Regulatory	T CD4 Regulatory
CRLF3	0.8234	0.1766	1.53955	0.000137444	0.000147307	0	0.25	0.00239223	0.0213089	1.09135	-3.34628	3.96133	0.204489	0.329897	0.159601	0.247423	1.16192	1.71903	Psoriasis	Healthy	Skin	Skin	T CD4 Regulatory	T CD4 Regulatory
ATG5	0.8234	0.1766	1.53955	0.000151048	0.000138964	0	0.25	0.17319	0.116971	1.16969	-3.82909	4.10644	0.159601	0.28866	0.139651	0.195876	0.997674	1.31896	Psoriasis	Healthy	Skin	Skin	T CD4 Regulatory	T CD4 Regulatory
PDK3	0.8234	0.1766	1.53955	6.54645e-05	7.29589e-05	0	0.25	-0.166918	-0.125199	1.13855	-5.10513	3.87082	0.0872818	0.257732	0.0673317	0.134021	0.452202	0.987179	Psoriasis	Healthy	Skin	Skin	T CD4 Regulatory	T CD4 Regulatory
GALM	0.8232	0.1768	1.53818	0.000264888	0.000329331	0	0.25	-0.219632	-0.237007	1.07709	-3.40576	3.75936	0.389028	0.835052	0.221945	0.350515	2.01629	3.42223	Psoriasis	Healthy	Skin	Skin	T CD4 Regulatory	T CD4 Regulatory
ZNF267	0.8232	0.1768	1.53818	0.000182502	0.000185331	0	0.25	0.01471	0.00270653	1.1837	-4.20485	4.02271	0.281796	0.412371	0.219451	0.28866	1.68401	1.70982	Psoriasis	Healthy	Skin	Skin	T CD4 Regulatory	T CD4 Regulatory
PRDX1	0.8232	0.1768	1.53818	0.00086838	0.000653497	0	0.25	0.488172	0.509405	0.913723	-3.07517	3.36687	1.42892	1.24742	0.633416	0.546392	9.18212	5.98309	Psoriasis	Healthy	Skin	Skin	T CD4 Regulatory	T CD4 Regulatory
SPCS1	0.8232	0.1768	1.53818	0.000607535	0.000430291	0	0.25	0.614415	0.621546	0.976208	-3.36234	3.35955	0.912717	0.742268	0.573566	0.443299	7.22604	3.54136	Psoriasis	Healthy	Skin	Skin	T CD4 Regulatory	T CD4 Regulatory
PAM	0.823	0.177	1.53681	0.000150622	0.000148377	0	0.25	-0.00443081	-0.028595	1.18299	-4.02871	4.59095	0.279302	0.494845	0.134663	0.298969	1.10383	2.42414	Psoriasis	Healthy	Skin	Skin	T CD4 Regulatory	T CD4 Regulatory
GPBP1L1	0.823	0.177	1.53681	0.000151051	0.000185144	0	0.25	-0.235505	-0.193331	1.13363	-4.21157	3.90133	0.214464	0.381443	0.159601	0.257732	1.22505	1.77291	Psoriasis	Healthy	Skin	Skin	T CD4 Regulatory	T CD4 Regulatory
NUB1	0.823	0.177	1.53681	0.000151648	0.000131978	0	0.25	0.22725	0.223856	1.13629	-3.40906	5.07602	0.199501	0.226804	0.15212	0.195876	1.0898	1.1647	Psoriasis	Healthy	Skin	Skin	T CD4 Regulatory	T CD4 Regulatory
DCTN3	0.823	0.177	1.53681	0.000241165	0.000215429	0	0.25	0.32637	0.20602	1.15545	-4.23705	4.55586	0.356609	0.412371	0.294264	0.319588	2.56639	1.97228	Psoriasis	Healthy	Skin	Skin	T CD4 Regulatory	T CD4 Regulatory
SNU13	0.823	0.177	1.53681	0.000717465	0.000495407	0	0.25	0.478234	0.489043	0.952213	-2.94647	4.01018	0.788029	1.1134	0.491272	0.484536	5.56982	4.63448	Psoriasis	Healthy	Skin	Skin	T CD4 Regulatory	T CD4 Regulatory
FLNA	0.8228	0.1772	1.53543	0.000362157	0.000380236	0	0.25	-0.0686643	0.00275755	1.11164	-4.24322	3.4699	0.513716	0.649485	0.329177	0.463918	3.27127	3.94194	Psoriasis	Healthy	Skin	Skin	T CD4 Regulatory	T CD4 Regulatory
NIN	0.8228	0.1772	1.53543	0.00010938	0.000138914	0	0.25	-0.284683	-0.262785	1.14363	-4.41222	3.93062	0.159601	0.329897	0.124688	0.175258	0.801821	1.4271	Psoriasis	Healthy	Skin	Skin	T CD4 Regulatory	T CD4 Regulatory
RNASET2	0.8228	0.1772	1.53543	0.000421897	0.00038417	0	0.25	0.21301	0.199813	1.14801	-3.8607	4.99008	0.665835	0.56701	0.408978	0.371134	4.83249	2.88548	Psoriasis	Healthy	Skin	Skin	T CD4 Regulatory	T CD4 Regulatory
ITGB2	0.8226	0.1774	1.53406	0.000390513	0.000280751	0	0.25	0.577196	0.591714	0.990384	-3.32698	4.00502	0.640898	0.474227	0.421446	0.329897	4.43862	3.06046	Psoriasis	Healthy	Skin	Skin	T CD4 Regulatory	T CD4 Regulatory
SSB	0.8224	0.1776	1.53269	0.00016231	0.00016464	0	0.25	0.00838384	0.0191789	1.13688	-4.4118	4.29507	0.226933	0.360825	0.187032	0.237113	1.38927	1.46559	Psoriasis	Healthy	Skin	Skin	T CD4 Regulatory	T CD4 Regulatory
ATP5F1E	0.8224	0.1776	1.53269	0.0017365	0.00148363	0	0.25	0.39243	0.401332	0.990667	-3.32075	3.3822	3.16957	3.29897	0.845387	0.690722	23.3634	18.8847	Psoriasis	Healthy	Skin	Skin	T CD4 Regulatory	T CD4 Regulatory
ATP5MG	0.8224	0.1776	1.53269	0.00130425	0.00110436	0	0.25	0.383822	0.362715	0.991135	-3.5977	3.27912	1.9576	2.23711	0.785536	0.742268	13.607	11.0813	Psoriasis	Healthy	Skin	Skin	T CD4 Regulatory	T CD4 Regulatory
ABCG1	0.8222	0.1778	1.53132	0.000112039	9.52732e-05	0	0.25	0.313255	0.288369	1.09573	-3.10721	4.44308	0.139651	0.226804	0.117207	0.14433	0.801264	0.745779	Psoriasis	Healthy	Skin	Skin	T CD4 Regulatory	T CD4 Regulatory
CAND1	0.8222	0.1778	1.53132	0.000105603	7.81748e-05	0	0.25	0.553352	0.550761	0.964925	-4.43992	4.55451	0.157107	0.216495	0.139651	0.154639	0.940686	0.787585	Psoriasis	Healthy	Skin	Skin	T CD4 Regulatory	T CD4 Regulatory
POLR2B	0.8222	0.1778	1.53132	0.000115137	0.000118166	0	0.25	0.0316403	0.0565152	1.21219	-5.17106	4.47592	0.177057	0.278351	0.149626	0.195876	1.19752	1.52876	Psoriasis	Healthy	Skin	Skin	T CD4 Regulatory	T CD4 Regulatory
ZC3H18	0.8222	0.1778	1.53132	0.000139546	0.000115597	0	0.25	0.250196	0.248235	1.10119	-3.69963	3.92686	0.184539	0.237113	0.147132	0.154639	1.03418	1.01747	Psoriasis	Healthy	Skin	Skin	T CD4 Regulatory	T CD4 Regulatory
HLA-F	0.822	0.178	1.52996	0.000443411	0.000294767	0	0.25	0.677613	0.7092	0.800576	-1.85622	3.40305	0.728179	0.505155	0.471322	0.360825	5.51661	3.09059	Psoriasis	Healthy	Skin	Skin	T CD4 Regulatory	T CD4 Regulatory
ATF1	0.822	0.178	1.52996	0.00011782	0.000106718	0	0.25	0.127865	0.111268	1.11844	-3.27282	4.09479	0.13217	0.195876	0.0997506	0.123711	0.730268	0.788541	Psoriasis	Healthy	Skin	Skin	T CD4 Regulatory	T CD4 Regulatory
YTHDC1	0.822	0.178	1.52996	0.000284413	0.000312684	0	0.25	-0.142398	-0.121474	1.15077	-3.47718	4.03941	0.341646	0.463918	0.264339	0.309278	2.27102	2.37277	Psoriasis	Healthy	Skin	Skin	T CD4 Regulatory	T CD4 Regulatory
ZNF622	0.822	0.178	1.52996	7.12354e-05	8.6444e-05	0	0.25	-0.148339	-0.143182	1.15649	-4.84893	3.68011	0.107232	0.14433	0.102244	0.123711	0.747294	0.710252	Psoriasis	Healthy	Skin	Skin	T CD4 Regulatory	T CD4 Regulatory
VPS29	0.8218	0.1782	1.52859	0.000290894	0.000231862	0	0.25	0.439229	0.416165	1.03506	-4.09053	3.9957	0.40399	0.402062	0.32419	0.309278	2.94762	1.86153	Psoriasis	Healthy	Skin	Skin	T CD4 Regulatory	T CD4 Regulatory
SUN1	0.8218	0.1782	1.52859	0.0001075	9.9062e-05	0	0.25	0.145971	0.156624	1.12012	-5.29171	3.54989	0.114713	0.164948	0.0997506	0.14433	0.818835	0.81842	Psoriasis	Healthy	Skin	Skin	T CD4 Regulatory	T CD4 Regulatory
GNB2	0.8218	0.1782	1.52859	0.000271691	0.000207334	0	0.25	0.343952	0.358438	1.07049	-4.37506	4.09574	0.40399	0.381443	0.306733	0.257732	3.1785	1.61816	Psoriasis	Healthy	Skin	Skin	T CD4 Regulatory	T CD4 Regulatory
UBA52	0.8216	0.1784	1.52723	0.00298013	0.00251682	0	0.25	0.327151	0.347936	0.979411	-2.7643	3.90906	4.68329	5.32989	0.912718	0.845361	32.7839	23.3335	Psoriasis	Healthy	Skin	Skin	T CD4 Regulatory	T CD4 Regulatory
MPHOSPH8	0.8216	0.1784	1.52723	0.000358781	0.000296022	0	0.25	0.254543	0.305596	0.99993	-3.79188	3.2963	0.486285	0.463918	0.361596	0.350515	3.66002	2.36983	Psoriasis	Healthy	Skin	Skin	T CD4 Regulatory	T CD4 Regulatory
HSPA9	0.8216	0.1784	1.52723	0.000232409	0.000261171	0	0.25	-0.0245968	-0.0455918	1.17237	-3.69303	4.9542	0.334165	0.701031	0.224439	0.360825	1.85703	2.62802	Psoriasis	Healthy	Skin	Skin	T CD4 Regulatory	T CD4 Regulatory
WBP2	0.8216	0.1784	1.52723	0.000132365	0.000118275	0	0.25	0.116619	0.108431	1.05568	-3.41997	4.0503	0.19202	0.247423	0.167082	0.175258	1.55867	1.0986	Psoriasis	Healthy	Skin	Skin	T CD4 Regulatory	T CD4 Regulatory
GTF2I	0.8216	0.1784	1.52723	9.20577e-05	6.60691e-05	0	0.25	0.455477	0.468016	1.0044	-4.07806	3.35297	0.119701	0.113402	0.102244	0.113402	0.781789	0.769325	Psoriasis	Healthy	Skin	Skin	T CD4 Regulatory	T CD4 Regulatory
KMT2E	0.8216	0.1784	1.52723	0.000712506	0.00111063	0	0.25	-0.564643	-0.578642	0.960391	-3.73168	2.92594	1.06484	2.83505	0.506234	0.752577	6.40941	11.3473	Psoriasis	Healthy	Skin	Skin	T CD4 Regulatory	T CD4 Regulatory
MBP	0.8214	0.1786	1.52586	0.000528299	0.000580466	0	0.25	-0.273785	-0.258506	1.04331	-3.84075	3.14412	0.738154	1.24742	0.371571	0.494845	4.02135	5.68974	Psoriasis	Healthy	Skin	Skin	T CD4 Regulatory	T CD4 Regulatory
TRAM1	0.8214	0.1786	1.52586	0.000308374	0.000270956	0	0.25	0.271111	0.323894	0.994999	-3.72068	3.56485	0.386534	0.525773	0.296758	0.329897	2.68165	2.61879	Psoriasis	Healthy	Skin	Skin	T CD4 Regulatory	T CD4 Regulatory
DYNLT1	0.8212	0.1788	1.5245	0.000186543	0.000131333	0	0.25	0.526918	0.55533	0.969332	-2.98547	3.55591	0.234414	0.278351	0.194514	0.195876	1.5441	1.24212	Psoriasis	Healthy	Skin	Skin	T CD4 Regulatory	T CD4 Regulatory
RNF5	0.8212	0.1788	1.5245	0.000108671	8.44675e-05	0	0.25	0.378596	0.352408	1.06297	-3.03225	4.59966	0.124688	0.134021	0.122195	0.103093	1.0065	0.571386	Psoriasis	Healthy	Skin	Skin	T CD4 Regulatory	T CD4 Regulatory
KHDC4	0.821	0.179	1.52314	8.67365e-05	8.68937e-05	0	0.25	0.0223732	0.0770483	1.09559	-4.36824	3.91886	0.109726	0.164948	0.0972569	0.113402	0.713409	0.841637	Psoriasis	Healthy	Skin	Skin	T CD4 Regulatory	T CD4 Regulatory
NCK1	0.821	0.179	1.52314	0.00021557	0.000169703	0	0.25	0.268281	0.34459	0.981856	-3.48248	3.30271	0.236908	0.474227	0.187032	0.257732	1.72831	1.54252	Psoriasis	Healthy	Skin	Skin	T CD4 Regulatory	T CD4 Regulatory
CCNL1	0.821	0.179	1.52314	0.000463145	0.000470473	0	0.25	0.0993817	0.115929	1.07404	-3.62806	3.42438	0.65586	0.845361	0.416459	0.474227	4.64727	4.49823	Psoriasis	Healthy	Skin	Skin	T CD4 Regulatory	T CD4 Regulatory
ZNF207	0.821	0.179	1.52314	0.000287633	0.000349629	0	0.25	-0.253847	-0.231386	1.0681	-5.11645	2.83797	0.443891	0.659794	0.321696	0.443299	3.11971	3.15223	Psoriasis	Healthy	Skin	Skin	T CD4 Regulatory	T CD4 Regulatory
PFDN5	0.821	0.179	1.52314	0.00185857	0.00181703	0	0.25	0.132069	0.110175	1.11659	-3.96201	4.03111	2.93765	3.79381	0.857855	0.845361	20.8745	17.769	Psoriasis	Healthy	Skin	Skin	T CD4 Regulatory	T CD4 Regulatory
PCMT1	0.821	0.179	1.52314	0.000230833	0.000225034	0	0.25	0.182733	0.175897	1.10322	-3.92063	3.48942	0.319202	0.43299	0.25187	0.28866	2.26723	1.81222	Psoriasis	Healthy	Skin	Skin	T CD4 Regulatory	T CD4 Regulatory
ARHGDIB	0.821	0.179	1.52314	0.0017879	0.00150074	0	0.25	0.269132	0.313177	0.988616	-3.18933	2.87758	2.70324	3.18556	0.835411	0.835052	19.7298	14.949	Psoriasis	Healthy	Skin	Skin	T CD4 Regulatory	T CD4 Regulatory
SEPTIN2	0.8208	0.1792	1.52178	0.000205488	0.000232728	0	0.25	-0.00435593	0.0252738	1.15487	-4.79627	4.51546	0.291771	0.474227	0.224439	0.28866	1.95772	2.30844	Psoriasis	Healthy	Skin	Skin	T CD4 Regulatory	T CD4 Regulatory
MKNK2	0.8208	0.1792	1.52178	0.000133326	0.000192944	0	0.25	-0.532257	-0.522898	0.940921	-3.8493	2.62148	0.17207	0.402062	0.127182	0.278351	1.02146	2.12821	Psoriasis	Healthy	Skin	Skin	T CD4 Regulatory	T CD4 Regulatory
COX6B1	0.8208	0.1792	1.52178	0.000747913	0.000636249	0	0.25	0.350235	0.345979	0.996736	-3.73508	3.34407	1.14962	1.15464	0.643392	0.525773	8.47145	5.45229	Psoriasis	Healthy	Skin	Skin	T CD4 Regulatory	T CD4 Regulatory
SNX3	0.8208	0.1792	1.52178	0.0002657	0.00018278	0	0.25	0.537127	0.518939	0.917476	-3.33356	3.85515	0.379053	0.43299	0.314214	0.309278	2.89163	1.74707	Psoriasis	Healthy	Skin	Skin	T CD4 Regulatory	T CD4 Regulatory
EPS15	0.8206	0.1794	1.52042	0.000285427	0.00020259	0	0.25	0.495542	0.527602	0.956818	-3.40651	3.69139	0.366584	0.659794	0.216958	0.350515	1.93032	3.15568	Psoriasis	Healthy	Skin	Skin	T CD4 Regulatory	T CD4 Regulatory
PRRC2C	0.8206	0.1794	1.52042	0.000604241	0.000783568	0	0.25	-0.368579	-0.373022	1.02072	-3.75898	3.24718	0.995011	1.59794	0.466334	0.628866	5.92624	6.67826	Psoriasis	Healthy	Skin	Skin	T CD4 Regulatory	T CD4 Regulatory
MAPKAP1	0.8206	0.1794	1.52042	0.000102727	0.000101982	0	0.25	0.096295	0.0791674	1.09071	-3.72419	3.53015	0.134663	0.278351	0.114713	0.216495	0.7083	1.15223	Psoriasis	Healthy	Skin	Skin	T CD4 Regulatory	T CD4 Regulatory
TAGLN2	0.8206	0.1794	1.52042	0.000738756	0.000617838	0	0.25	0.232086	0.249725	1.08725	-4.85537	3.50196	1.11222	1.31959	0.588529	0.618557	8.52692	6.57281	Psoriasis	Healthy	Skin	Skin	T CD4 Regulatory	T CD4 Regulatory
CD3E	0.8206	0.1794	1.52042	0.000972904	0.000740415	0	0.25	0.589513	0.467335	1.13931	-3.07998	3.84779	1.36658	1.51546	0.648379	0.597938	9.70133	6.60508	Psoriasis	Healthy	Skin	Skin	T CD4 Regulatory	T CD4 Regulatory
EZR	0.8204	0.1796	1.51906	0.000776116	0.00092664	0	0.25	-0.123825	-0.120842	1.0322	-3.3694	3.97929	1.21695	2.42268	0.571072	0.649485	7.57994	10.2111	Psoriasis	Healthy	Skin	Skin	T CD4 Regulatory	T CD4 Regulatory
PPP2R2A	0.8204	0.1796	1.51906	0.000188953	0.000277355	0	0.25	-0.638928	-0.620668	0.864057	-3.74219	2.95482	0.246883	0.587629	0.17207	0.381443	1.40722	2.35452	Psoriasis	Healthy	Skin	Skin	T CD4 Regulatory	T CD4 Regulatory
ARHGEF7	0.8204	0.1796	1.51906	0.000110608	9.44404e-05	0	0.25	0.107922	0.112507	1.07695	-3.50076	4.07127	0.142145	0.195876	0.107232	0.164948	0.646066	0.877423	Psoriasis	Healthy	Skin	Skin	T CD4 Regulatory	T CD4 Regulatory
CDC73	0.8204	0.1796	1.51906	0.000151646	0.000204743	0	0.25	-0.451495	-0.43436	1.01942	-3.88195	2.78831	0.221945	0.587629	0.15212	0.350515	1.32717	2.16005	Psoriasis	Healthy	Skin	Skin	T CD4 Regulatory	T CD4 Regulatory
CELF2	0.8202	0.1798	1.5177	0.000477695	0.000672942	0	0.25	-0.341788	-0.281797	1.11	-4.1369	3.26085	0.870322	1.63917	0.36409	0.56701	4.26989	7.90716	Psoriasis	Healthy	Skin	Skin	T CD4 Regulatory	T CD4 Regulatory
HNRNPM	0.8202	0.1798	1.5177	0.000341568	0.000329658	0	0.25	0.103674	0.12318	1.02973	-3.43473	3.51045	0.53616	0.721649	0.346633	0.412371	3.25346	2.92906	Psoriasis	Healthy	Skin	Skin	T CD4 Regulatory	T CD4 Regulatory
ASCC3	0.8202	0.1798	1.5177	0.000111728	0.000101332	0	0.25	-0.0180453	-0.0624704	1.13273	-3.83963	3.90777	0.169576	0.195876	0.119701	0.185567	0.928167	1.02553	Psoriasis	Healthy	Skin	Skin	T CD4 Regulatory	T CD4 Regulatory
HDLBP	0.8202	0.1798	1.5177	7.92924e-05	7.63455e-05	0	0.25	0.0549774	0.0310097	1.08564	-3.61415	4.0713	0.124688	0.226804	0.0922693	0.154639	0.676652	0.953775	Psoriasis	Healthy	Skin	Skin	T CD4 Regulatory	T CD4 Regulatory
CLIP1	0.8202	0.1798	1.5177	0.000167888	0.00012484	0	0.25	0.40166	0.37411	1.04967	-3.40517	4.07502	0.216958	0.298969	0.177057	0.175258	1.38153	1.11497	Psoriasis	Healthy	Skin	Skin	T CD4 Regulatory	T CD4 Regulatory
MAP4	0.82	0.18	1.51635	0.000196034	0.0002533	0	0.25	-0.425748	-0.442341	1.01049	-4.35179	3.54121	0.326684	0.659794	0.182045	0.402062	1.50307	3.12012	Psoriasis	Healthy	Skin	Skin	T CD4 Regulatory	T CD4 Regulatory
CTLA4	0.82	0.18	1.51635	0.000628003	0.000870315	0	0.25	-0.379782	-0.358878	1.02629	-3.9136	2.96519	0.960099	1.47423	0.468828	0.608247	6.81491	7.39509	Psoriasis	Healthy	Skin	Skin	T CD4 Regulatory	T CD4 Regulatory
MT-ND5	0.82	0.18	1.51635	0.0020683	0.00203424	0	0.25	0.147945	0.168095	1.05147	-3.03118	3.70772	3.53865	2.72165	0.837905	0.793814	26.9033	16.6285	Psoriasis	Healthy	Skin	Skin	T CD4 Regulatory	T CD4 Regulatory
RPS27L	0.82	0.18	1.51635	0.000688288	0.000465407	0	0.25	0.605043	0.578323	0.978554	-3.8518	4.02796	0.940148	0.845361	0.533666	0.515464	7.11751	4.08408	Psoriasis	Healthy	Skin	Skin	T CD4 Regulatory	T CD4 Regulatory
FOXP3	0.8196	0.1804	1.51364	0.000596267	0.000534835	0	0.25	0.190684	0.190998	1.10418	-4.077	4.03822	0.765586	1.07216	0.46384	0.474227	5.59731	4.96326	Psoriasis	Healthy	Skin	Skin	T CD4 Regulatory	T CD4 Regulatory
ARAP2	0.8196	0.1804	1.51364	0.000139248	0.000125205	0	0.25	0.195119	0.216671	0.994885	-3.45149	3.76908	0.184539	0.195876	0.144638	0.185567	1.1502	1.2376	Psoriasis	Healthy	Skin	Skin	T CD4 Regulatory	T CD4 Regulatory
YY1	0.8196	0.1804	1.51364	0.000250572	0.000362679	0	0.25	-0.55638	-0.572374	0.782317	-3.91251	2.18846	0.408978	0.835052	0.294264	0.494845	2.35148	3.92918	Psoriasis	Healthy	Skin	Skin	T CD4 Regulatory	T CD4 Regulatory
SNW1	0.8194	0.1806	1.51229	0.00017759	0.000195602	0	0.25	0.0749479	-0.00957012	1.12491	-4.5073	4.24249	0.249377	0.340206	0.221945	0.247423	1.93691	1.68536	Psoriasis	Healthy	Skin	Skin	T CD4 Regulatory	T CD4 Regulatory
MCMBP	0.8194	0.1806	1.51229	0.000107661	0.000171918	0	0.25	-0.54587	-0.549891	0.932391	-3.70125	3.07163	0.137157	0.536082	0.0972569	0.268041	0.677889	2.00952	Psoriasis	Healthy	Skin	Skin	T CD4 Regulatory	T CD4 Regulatory
METTL9	0.8194	0.1806	1.51229	0.000248302	0.000288078	0	0.25	-0.135086	-0.147218	1.13229	-3.92477	3.92534	0.366584	0.690722	0.279302	0.360825	2.53466	3.01522	Psoriasis	Healthy	Skin	Skin	T CD4 Regulatory	T CD4 Regulatory
HSPE1	0.8194	0.1806	1.51229	0.00116521	0.00102167	0	0.25	0.0922081	0.0622053	1.05595	-3.01055	3.75942	1.69825	2.39175	0.628429	0.608247	12.8899	9.36015	Psoriasis	Healthy	Skin	Skin	T CD4 Regulatory	T CD4 Regulatory
TACC3	0.8192	0.1808	1.51094	9.32051e-05	8.23866e-05	0	0.25	0.144325	0.176684	1.04787	-4.45102	3.7369	0.114713	0.175258	0.102244	0.123711	0.705053	0.69477	Psoriasis	Healthy	Skin	Skin	T CD4 Regulatory	T CD4 Regulatory
RBMX	0.8192	0.1808	1.51094	0.000274405	0.000329097	0	0.25	-0.110339	-0.0966077	1.07955	-4.36034	3.83575	0.451372	0.618557	0.336658	0.350515	3.17831	2.48711	Psoriasis	Healthy	Skin	Skin	T CD4 Regulatory	T CD4 Regulatory
SLC6A6	0.819	0.181	1.50959	0.000208192	0.00015165	0	0.25	0.456515	0.471673	0.900588	-2.33881	3.67884	0.259352	0.268041	0.184539	0.195876	1.55094	1.16707	Psoriasis	Healthy	Skin	Skin	T CD4 Regulatory	T CD4 Regulatory
NDUFA8	0.819	0.181	1.50959	9.2322e-05	6.97611e-05	0	0.25	0.361235	0.384491	0.992309	-4.16064	3.31631	0.157107	0.113402	0.144638	0.103093	1.16274	0.499341	Psoriasis	Healthy	Skin	Skin	T CD4 Regulatory	T CD4 Regulatory
ELOVL5	0.819	0.181	1.50959	0.000453117	0.00046904	0	0.25	0.0727094	0.0679054	1.07678	-3.69511	3.38177	0.603491	1.21649	0.366584	0.505155	3.50688	5.57643	Psoriasis	Healthy	Skin	Skin	T CD4 Regulatory	T CD4 Regulatory
UBA6	0.819	0.181	1.50959	0.00014711	0.000143581	0	0.25	0.0772233	0.0329208	1.07622	-3.6032	4.03995	0.21197	0.329897	0.174564	0.216495	1.43987	1.16179	Psoriasis	Healthy	Skin	Skin	T CD4 Regulatory	T CD4 Regulatory
NR3C1	0.8188	0.1812	1.50824	0.000332424	0.000429691	0	0.25	-0.281038	-0.216889	1.1841	-4.56424	4.11615	0.451372	1.1134	0.23192	0.443299	2.25049	4.47932	Psoriasis	Healthy	Skin	Skin	T CD4 Regulatory	T CD4 Regulatory
AAK1	0.8188	0.1812	1.50824	0.000339785	0.000343948	0	0.25	-0.0650147	-0.054091	1.11288	-3.58895	4.04425	0.546135	0.814433	0.294264	0.391753	3.08916	3.52712	Psoriasis	Healthy	Skin	Skin	T CD4 Regulatory	T CD4 Regulatory
CWC25	0.8186	0.1814	1.50689	0.000129795	0.000133662	0	0.25	0.0206984	0.0859871	1.11286	-4.93186	3.39149	0.154614	0.216495	0.134663	0.185567	1.08336	1.23992	Psoriasis	Healthy	Skin	Skin	T CD4 Regulatory	T CD4 Regulatory
IDS	0.8186	0.1814	1.50689	0.000278094	0.000260416	0	0.25	0.106155	0.108356	1.07968	-3.82569	4.06268	0.436409	0.43299	0.304239	0.28866	3.26715	1.90288	Psoriasis	Healthy	Skin	Skin	T CD4 Regulatory	T CD4 Regulatory
FUS	0.8186	0.1814	1.50689	0.000617414	0.00051418	0	0.25	0.331939	0.366712	0.914453	-2.8127	3.50837	1.04489	0.948454	0.548628	0.453608	7.59687	4.48052	Psoriasis	Healthy	Skin	Skin	T CD4 Regulatory	T CD4 Regulatory
ZNF655	0.8184	0.1816	1.50554	0.00011964	0.000103849	0	0.25	0.303343	0.257155	1.14727	-3.66724	4.03711	0.199501	0.175258	0.162095	0.14433	1.38615	0.86318	Psoriasis	Healthy	Skin	Skin	T CD4 Regulatory	T CD4 Regulatory
PSAP	0.8184	0.1816	1.50554	0.000256892	0.000240506	0	0.25	0.0810961	0.0741649	1.08604	-4.22092	3.88632	0.371571	0.360825	0.299252	0.309278	3.14664	1.71871	Psoriasis	Healthy	Skin	Skin	T CD4 Regulatory	T CD4 Regulatory
RCOR3	0.8184	0.1816	1.50554	9.0349e-05	6.42402e-05	0	0.25	0.40837	0.404093	0.992036	-3.22746	3.69068	0.102244	0.14433	0.0723192	0.123711	0.539092	0.813556	Psoriasis	Healthy	Skin	Skin	T CD4 Regulatory	T CD4 Regulatory
WAS	0.8184	0.1816	1.50554	0.000151096	0.000180476	0	0.25	-0.156732	-0.195753	1.05698	-4.27435	4.06063	0.214464	0.278351	0.189526	0.216495	1.56539	1.32581	Psoriasis	Healthy	Skin	Skin	T CD4 Regulatory	T CD4 Regulatory
COPA	0.8182	0.1818	1.5042	0.000221059	0.000283551	0	0.25	-0.281541	-0.32456	1.07805	-4.16353	3.83294	0.299252	0.948454	0.182045	0.453608	1.46103	4.16993	Psoriasis	Healthy	Skin	Skin	T CD4 Regulatory	T CD4 Regulatory
IFI16	0.8182	0.1818	1.5042	0.000443312	0.000415307	0	0.25	0.212582	0.19396	1.08695	-3.60557	4.29985	0.753116	0.742268	0.441397	0.412371	4.87147	4.20525	Psoriasis	Healthy	Skin	Skin	T CD4 Regulatory	T CD4 Regulatory
PIK3IP1	0.8182	0.1818	1.5042	0.000305823	0.000274791	0	0.25	0.318514	0.282401	1.08774	-3.82366	4.00712	0.468828	0.474227	0.336658	0.340206	3.72368	3.22292	Psoriasis	Healthy	Skin	Skin	T CD4 Regulatory	T CD4 Regulatory
RALGDS	0.8182	0.1818	1.5042	0.00012764	0.000109873	0	0.25	0.314994	0.313237	1.01031	-3.09716	3.95358	0.194514	0.195876	0.177057	0.134021	1.41037	0.919119	Psoriasis	Healthy	Skin	Skin	T CD4 Regulatory	T CD4 Regulatory
VBP1	0.8182	0.1818	1.5042	0.000103327	0.000112688	0	0.25	-0.19664	-0.17313	1.07112	-4.48737	3.48945	0.162095	0.175258	0.147132	0.154639	1.09632	0.69659	Psoriasis	Healthy	Skin	Skin	T CD4 Regulatory	T CD4 Regulatory
TNKS2	0.818	0.182	1.50286	0.000109695	7.06232e-05	0	0.25	0.654832	0.640093	0.896534	-2.32186	3.74294	0.139651	0.154639	0.114713	0.123711	0.774425	0.790811	Psoriasis	Healthy	Skin	Skin	T CD4 Regulatory	T CD4 Regulatory
ADIPOR2	0.8178	0.1822	1.50151	7.85681e-05	7.202e-05	0	0.25	0.173071	0.166471	1.04168	-3.14587	3.8652	0.112219	0.195876	0.074813	0.113402	0.481865	0.579529	Psoriasis	Healthy	Skin	Skin	T CD4 Regulatory	T CD4 Regulatory
ADAM10	0.8178	0.1822	1.50151	0.000194333	0.000216986	0	0.25	-0.0850937	-0.0503497	1.05211	-4.03182	3.04094	0.261846	0.536082	0.167082	0.278351	1.47664	2.25024	Psoriasis	Healthy	Skin	Skin	T CD4 Regulatory	T CD4 Regulatory
IKZF1	0.8178	0.1822	1.50151	0.000551889	0.000464813	0	0.25	0.338718	0.281906	1.07959	-2.72583	4.27385	0.922692	1.05155	0.458853	0.463918	5.65244	4.52169	Psoriasis	Healthy	Skin	Skin	T CD4 Regulatory	T CD4 Regulatory
SPOCK2	0.8176	0.1824	1.50017	0.000813173	0.000751577	0	0.25	0.203279	0.240986	0.997464	-2.96281	3.72301	1.22194	1.3299	0.586035	0.56701	8.53271	6.40672	Psoriasis	Healthy	Skin	Skin	T CD4 Regulatory	T CD4 Regulatory
SFT2D2	0.8174	0.1826	1.49883	9.61119e-05	5.98378e-05	0	0.25	0.718996	0.695732	0.802363	-1.6173	3.4141	0.139651	0.154639	0.114713	0.134021	0.842023	0.574935	Psoriasis	Healthy	Skin	Skin	T CD4 Regulatory	T CD4 Regulatory
CASP1	0.8174	0.1826	1.49883	0.000211566	0.000191225	0	0.25	0.241184	0.262314	1.06879	-4.20103	3.76836	0.334165	0.340206	0.254364	0.257732	2.49347	1.72959	Psoriasis	Healthy	Skin	Skin	T CD4 Regulatory	T CD4 Regulatory
PPP2R5A	0.8174	0.1826	1.49883	0.000138799	0.000119366	0	0.25	0.265148	0.24866	1.16738	-5.44037	4.23322	0.164589	0.268041	0.144638	0.247423	1.05302	1.02853	Psoriasis	Healthy	Skin	Skin	T CD4 Regulatory	T CD4 Regulatory
PCGF5	0.8172	0.1828	1.49749	8.73363e-05	0.000112421	0	0.25	-0.352121	-0.323256	1.06013	-4.7793	3.10549	0.117207	0.257732	0.0997506	0.185567	0.760873	1.07211	Psoriasis	Healthy	Skin	Skin	T CD4 Regulatory	T CD4 Regulatory
ATP5MC2	0.8172	0.1828	1.49749	0.00128747	0.00090973	0	0.25	0.465723	0.51776	0.883589	-3.35583	2.91097	1.70324	1.87629	0.763092	0.731959	12.5106	7.85157	Psoriasis	Healthy	Skin	Skin	T CD4 Regulatory	T CD4 Regulatory
SP140	0.817	0.183	1.49615	9.50214e-05	6.91658e-05	0	0.25	0.459034	0.475302	0.940779	-2.76898	3.5852	0.119701	0.14433	0.0972569	0.123711	0.609954	0.616336	Psoriasis	Healthy	Skin	Skin	T CD4 Regulatory	T CD4 Regulatory
RANBP3	0.8168	0.1832	1.49482	8.07457e-05	7.0699e-05	0	0.25	0.214315	0.230117	1.08408	-3.48204	4.04753	0.11222	0.185567	0.102244	0.134021	0.685417	0.587536	Psoriasis	Healthy	Skin	Skin	T CD4 Regulatory	T CD4 Regulatory
RTN3	0.8168	0.1832	1.49482	0.00018745	0.000239326	0	0.25	-0.220388	-0.19898	1.02561	-3.73953	3.49199	0.25187	0.556701	0.189526	0.360825	1.4861	2.32417	Psoriasis	Healthy	Skin	Skin	T CD4 Regulatory	T CD4 Regulatory
TDG	0.8168	0.1832	1.49482	0.00013017	0.000103497	0	0.25	0.3158	0.289936	1.04636	-3.23566	3.79907	0.147132	0.216495	0.13217	0.123711	1.19562	0.617048	Psoriasis	Healthy	Skin	Skin	T CD4 Regulatory	T CD4 Regulatory
MORF4L2	0.8168	0.1832	1.49482	0.000213385	0.000224532	0	0.25	-0.0992233	-0.0598054	1.09649	-4.0292	4.16766	0.279302	0.56701	0.17207	0.329897	1.53011	2.24614	Psoriasis	Healthy	Skin	Skin	T CD4 Regulatory	T CD4 Regulatory
PJA2	0.8166	0.1834	1.49348	0.000257558	0.000231645	0	0.25	0.24773	0.210718	1.05472	-3.36665	3.37609	0.311721	0.608247	0.224439	0.28866	1.81505	2.66632	Psoriasis	Healthy	Skin	Skin	T CD4 Regulatory	T CD4 Regulatory
EIF4B	0.8166	0.1834	1.49348	0.000359164	0.00028141	0	0.25	0.471608	0.462885	0.989911	-2.94123	4.01672	0.543641	0.608247	0.38404	0.391753	3.65201	2.60184	Psoriasis	Healthy	Skin	Skin	T CD4 Regulatory	T CD4 Regulatory
SNRPN	0.8166	0.1834	1.49348	0.000216499	0.000237938	0	0.25	-0.125878	-0.0983005	1.08431	-5.3141	3.06101	0.291771	0.443299	0.244389	0.350515	2.27159	2.34482	Psoriasis	Healthy	Skin	Skin	T CD4 Regulatory	T CD4 Regulatory
PNRC2	0.8164	0.1836	1.49214	0.00020737	0.000126123	0	0.25	0.693588	0.683054	0.727327	-1.74276	3.43869	0.294265	0.268041	0.241895	0.185567	1.98714	1.06786	Psoriasis	Healthy	Skin	Skin	T CD4 Regulatory	T CD4 Regulatory
LSP1	0.8162	0.1838	1.49081	0.000524347	0.000400036	0	0.25	0.486524	0.454911	1.12708	-4.25547	4.14417	0.892767	0.814433	0.53616	0.443299	6.58216	3.73478	Psoriasis	Healthy	Skin	Skin	T CD4 Regulatory	T CD4 Regulatory
RBM5	0.8162	0.1838	1.49081	0.000128206	0.000121839	0	0.25	0.157853	0.146909	1.0407	-3.17432	4.05208	0.194514	0.28866	0.162095	0.237113	1.1139	1.77612	Psoriasis	Healthy	Skin	Skin	T CD4 Regulatory	T CD4 Regulatory
CNN2	0.8162	0.1838	1.49081	0.000207962	0.000199512	0	0.25	0.165967	0.180728	1.06039	-5.03013	2.8924	0.286783	0.391753	0.229426	0.247423	2.05999	1.7082	Psoriasis	Healthy	Skin	Skin	T CD4 Regulatory	T CD4 Regulatory
CCDC107	0.8162	0.1838	1.49081	0.000248013	0.000188198	0	0.25	0.444777	0.443576	1.02186	-3.54112	4.32922	0.381546	0.350515	0.296758	0.257732	2.92117	1.64214	Psoriasis	Healthy	Skin	Skin	T CD4 Regulatory	T CD4 Regulatory
UBE2D3	0.816	0.184	1.48948	0.000730674	0.000507187	0	0.25	0.495327	0.49856	0.907858	-2.23096	3.17694	1.10723	1.29897	0.558603	0.556701	7.77461	5.46876	Psoriasis	Healthy	Skin	Skin	T CD4 Regulatory	T CD4 Regulatory
SGPP1	0.816	0.184	1.48948	0.00011203	0.000149023	0	0.25	-0.299644	-0.328504	1.01022	-3.0909	3.76366	0.197008	0.463918	0.124688	0.226804	0.941299	1.86039	Psoriasis	Healthy	Skin	Skin	T CD4 Regulatory	T CD4 Regulatory
RAB11B	0.816	0.184	1.48948	0.000104477	0.000102545	0	0.25	0.219131	0.222149	1.14004	-4.524	4.03484	0.15212	0.206186	0.139651	0.185567	1.10401	0.953946	Psoriasis	Healthy	Skin	Skin	T CD4 Regulatory	T CD4 Regulatory
UBL3	0.816	0.184	1.48948	0.00013813	0.000195829	0	0.25	-0.577827	-0.53105	0.960469	-4.06071	2.68952	0.239402	0.402062	0.162095	0.298969	1.2455	1.97731	Psoriasis	Healthy	Skin	Skin	T CD4 Regulatory	T CD4 Regulatory
TRMT112	0.816	0.184	1.48948	0.000401368	0.000362684	0	0.25	0.199425	0.241462	1.05956	-4.78428	3.30873	0.586035	0.680412	0.406484	0.453608	4.29899	3.0646	Psoriasis	Healthy	Skin	Skin	T CD4 Regulatory	T CD4 Regulatory
SNRPG	0.8158	0.1842	1.48815	0.000356759	0.000295228	0	0.25	0.340005	0.40836	0.927624	-3.52009	3.0002	0.466335	0.608247	0.356608	0.391753	3.24687	2.99773	Psoriasis	Healthy	Skin	Skin	T CD4 Regulatory	T CD4 Regulatory
EEF2	0.8158	0.1842	1.48815	0.00153451	0.00104256	0	0.25	0.570006	0.595907	0.790011	-2.86153	3.14244	2.22693	2.02062	0.80798	0.71134	16.1282	8.26872	Psoriasis	Healthy	Skin	Skin	T CD4 Regulatory	T CD4 Regulatory
TNPO3	0.8158	0.1842	1.48815	0.000160897	0.000150935	0	0.25	0.173261	0.137689	1.14476	-3.97348	4.25056	0.197008	0.474227	0.124688	0.226804	0.930912	1.98316	Psoriasis	Healthy	Skin	Skin	T CD4 Regulatory	T CD4 Regulatory
MFAP1	0.8158	0.1842	1.48815	8.6672e-05	7.84129e-05	0	0.25	0.139672	0.128562	1.07215	-3.69077	4.34694	0.114713	0.134021	0.104738	0.123711	0.724521	0.597047	Psoriasis	Healthy	Skin	Skin	T CD4 Regulatory	T CD4 Regulatory
SRRM1	0.8156	0.1844	1.48682	0.000332472	0.000454399	0	0.25	-0.464014	-0.452324	0.957616	-3.76344	2.33813	0.486285	0.948454	0.371571	0.505155	3.23081	4.35358	Psoriasis	Healthy	Skin	Skin	T CD4 Regulatory	T CD4 Regulatory
CDC5L	0.8156	0.1844	1.48682	0.000110769	0.000113002	0	0.25	0.10895	0.124454	1.11026	-4.2869	4.88504	0.159601	0.175258	0.139651	0.134021	1.0537	1.10646	Psoriasis	Healthy	Skin	Skin	T CD4 Regulatory	T CD4 Regulatory
ACAA1	0.8154	0.1846	1.48549	0.000121578	8.75127e-05	0	0.25	0.523243	0.526725	0.944858	-4.31227	3.60518	0.182045	0.154639	0.167082	0.14433	1.34989	0.691802	Psoriasis	Healthy	Skin	Skin	T CD4 Regulatory	T CD4 Regulatory
RBBP6	0.8154	0.1846	1.48549	0.000241645	0.000187605	0	0.25	0.377224	0.327662	1.05702	-2.56476	4.23937	0.316708	0.402062	0.23192	0.298969	1.89487	2.00498	Psoriasis	Healthy	Skin	Skin	T CD4 Regulatory	T CD4 Regulatory
TRIB2	0.8152	0.1848	1.48416	0.000173507	0.000223731	0	0.25	-0.244504	-0.225539	1.05736	-4.03979	3.33161	0.244389	0.298969	0.194514	0.226804	1.78824	1.71436	Psoriasis	Healthy	Skin	Skin	T CD4 Regulatory	T CD4 Regulatory
VAPA	0.8152	0.1848	1.48416	0.000438382	0.000422323	0	0.25	0.0969407	0.106599	1.01581	-3.23762	4.03687	0.61596	0.845361	0.391521	0.525773	4.23359	4.14266	Psoriasis	Healthy	Skin	Skin	T CD4 Regulatory	T CD4 Regulatory
MYH9	0.8152	0.1848	1.48416	0.000473566	0.000595313	0	0.25	-0.35676	-0.391675	0.902729	-3.23841	2.63639	0.837904	1.70103	0.396509	0.639175	4.33103	7.13828	Psoriasis	Healthy	Skin	Skin	T CD4 Regulatory	T CD4 Regulatory
GNAI3	0.8152	0.1848	1.48416	0.000182253	0.00016687	0	0.25	0.207776	0.185773	1.03808	-4.00353	3.42686	0.259352	0.278351	0.204489	0.206186	1.69863	1.40871	Psoriasis	Healthy	Skin	Skin	T CD4 Regulatory	T CD4 Regulatory
CHMP3	0.8152	0.1848	1.48416	0.000122284	0.000102938	0	0.25	0.314691	0.313338	1.04986	-4.95003	3.25156	0.162095	0.216495	0.149626	0.164948	1.21721	0.890251	Psoriasis	Healthy	Skin	Skin	T CD4 Regulatory	T CD4 Regulatory
BRD9	0.8152	0.1848	1.48416	8.1447e-05	6.62349e-05	0	0.25	0.365172	0.328948	0.99178	-2.71504	3.71193	0.122195	0.113402	0.112219	0.103093	0.874495	0.65367	Psoriasis	Healthy	Skin	Skin	T CD4 Regulatory	T CD4 Regulatory
AATF	0.8152	0.1848	1.48416	0.00017501	0.000121634	0	0.25	0.537999	0.511275	0.974265	-2.93323	3.97539	0.246883	0.309278	0.197007	0.195876	1.41622	1.21948	Psoriasis	Healthy	Skin	Skin	T CD4 Regulatory	T CD4 Regulatory
TIAM1	0.815	0.185	1.48283	0.000408411	0.000508662	0	0.25	-0.275735	-0.283691	1.02037	-3.48794	3.35383	0.635909	1.87629	0.25187	0.505155	2.8651	7.46721	Psoriasis	Healthy	Skin	Skin	T CD4 Regulatory	T CD4 Regulatory
SPPL3	0.815	0.185	1.48283	0.000222693	0.000239432	0	0.25	-0.290181	-0.322227	0.987865	-3.24322	3.51293	0.336658	0.876289	0.139651	0.28866	1.31602	3.29847	Psoriasis	Healthy	Skin	Skin	T CD4 Regulatory	T CD4 Regulatory
RFFL	0.8148	0.1852	1.48151	6.52661e-05	9.78952e-05	0	0.25	-0.459677	-0.395753	1.03508	-4.71432	2.80965	0.0822943	0.185567	0.074813	0.14433	0.531391	0.989113	Psoriasis	Healthy	Skin	Skin	T CD4 Regulatory	T CD4 Regulatory
ENO1	0.8148	0.1852	1.48151	0.00115789	0.000743898	0	0.25	0.608465	0.593824	0.866061	-2.29496	3.68933	1.93516	1.49484	0.750623	0.587629	13.71	6.80678	Psoriasis	Healthy	Skin	Skin	T CD4 Regulatory	T CD4 Regulatory
HNRNPAB	0.8148	0.1852	1.48151	0.000174287	0.000187934	0	0.25	-0.087793	-0.116308	1.07634	-3.5705	3.92947	0.261846	0.391753	0.214464	0.257732	1.52483	1.48779	Psoriasis	Healthy	Skin	Skin	T CD4 Regulatory	T CD4 Regulatory
GABARAPL2	0.8148	0.1852	1.48151	0.000323317	0.000261832	0	0.25	0.358813	0.352208	0.993508	-3.1063	3.46102	0.506235	0.536082	0.379052	0.391753	3.67118	2.58081	Psoriasis	Healthy	Skin	Skin	T CD4 Regulatory	T CD4 Regulatory
MPRIP	0.8146	0.1854	1.48018	0.000153466	0.000120562	0	0.25	0.348489	0.378199	0.974469	-2.94498	4.17664	0.199501	0.247423	0.15212	0.195876	1.13028	1.36838	Psoriasis	Healthy	Skin	Skin	T CD4 Regulatory	T CD4 Regulatory
RAC2	0.8146	0.1854	1.48018	0.000758693	0.00058244	0	0.25	0.469774	0.494035	0.922893	-3.58314	3.18666	1.2394	1.12371	0.633416	0.525773	9.09131	5.12492	Psoriasis	Healthy	Skin	Skin	T CD4 Regulatory	T CD4 Regulatory
IKZF3	0.8144	0.1856	1.47886	0.000287295	0.000315056	0	0.25	-0.203059	-0.168104	1.0584	-4.07083	3.27304	0.466335	0.670103	0.261845	0.381443	2.83013	3.38666	Psoriasis	Healthy	Skin	Skin	T CD4 Regulatory	T CD4 Regulatory
CDC42EP3	0.8144	0.1856	1.47886	0.000185121	0.000289679	0	0.25	-0.497179	-0.444855	0.976873	-4.91135	3.44934	0.281796	0.649485	0.204489	0.278351	1.90772	3.25063	Psoriasis	Healthy	Skin	Skin	T CD4 Regulatory	T CD4 Regulatory
DNM2	0.8142	0.1858	1.47754	0.000200951	0.00015627	0	0.25	0.445973	0.473599	0.910608	-2.78509	4.48599	0.246883	0.42268	0.177057	0.278351	1.29402	1.67868	Psoriasis	Healthy	Skin	Skin	T CD4 Regulatory	T CD4 Regulatory
MEAF6	0.8142	0.1858	1.47754	0.000279347	0.000181336	0	0.25	0.603455	0.611345	0.797158	-2.47302	3.35173	0.374065	0.309278	0.309227	0.278351	2.79236	1.41481	Psoriasis	Healthy	Skin	Skin	T CD4 Regulatory	T CD4 Regulatory
EXOC3	0.814	0.186	1.47621	7.31445e-05	5.56743e-05	0	0.25	0.452893	0.468804	0.915106	-2.57912	3.67526	0.114713	0.103093	0.0972569	0.0927835	0.739655	0.487407	Psoriasis	Healthy	Skin	Skin	T CD4 Regulatory	T CD4 Regulatory
PRNP	0.814	0.186	1.47621	0.000289055	0.000295632	0	0.25	-0.0259229	0.00118732	1.03104	-3.83341	2.87617	0.399003	0.597938	0.289277	0.391753	2.77835	2.60261	Psoriasis	Healthy	Skin	Skin	T CD4 Regulatory	T CD4 Regulatory
TMEM170A	0.814	0.186	1.47621	8.40653e-05	6.63284e-05	0	0.25	0.465906	0.406935	1.16797	-3.67103	4.9325	0.114713	0.113402	0.0947631	0.113402	0.893506	0.592712	Psoriasis	Healthy	Skin	Skin	T CD4 Regulatory	T CD4 Regulatory
TLN1	0.8138	0.1862	1.47489	0.000166126	0.000215262	0	0.25	-0.429576	-0.425111	0.965771	-3.36008	2.67327	0.254364	0.319588	0.209476	0.247423	1.83834	1.62868	Psoriasis	Healthy	Skin	Skin	T CD4 Regulatory	T CD4 Regulatory
AP2B1	0.8138	0.1862	1.47489	0.000121053	0.000113531	0	0.25	0.157331	0.154717	1.13906	-3.46817	4.50243	0.204489	0.257732	0.149626	0.195876	1.12373	1.05625	Psoriasis	Healthy	Skin	Skin	T CD4 Regulatory	T CD4 Regulatory
G3BP2	0.8138	0.1862	1.47489	0.000525997	0.000589477	0	0.25	-0.207426	-0.199614	1.08362	-3.57076	2.87003	0.730673	1.39175	0.361596	0.515464	4.2175	5.41777	Psoriasis	Healthy	Skin	Skin	T CD4 Regulatory	T CD4 Regulatory
IKBKB	0.8138	0.1862	1.47489	0.00010717	8.93079e-05	0	0.25	0.347971	0.287992	1.02361	-2.54451	4.0253	0.142145	0.206186	0.122195	0.175258	0.769325	0.755874	Psoriasis	Healthy	Skin	Skin	T CD4 Regulatory	T CD4 Regulatory
DHX15	0.8136	0.1864	1.47357	0.000131813	0.000122596	0	0.25	0.126743	0.14361	1.04706	-3.36642	4.10691	0.164589	0.360825	0.127182	0.237113	1.0091	1.52477	Psoriasis	Healthy	Skin	Skin	T CD4 Regulatory	T CD4 Regulatory
NSD3	0.8136	0.1864	1.47357	0.000684004	0.000869694	0	0.25	-0.249444	-0.303461	0.935056	-3.02251	3.0412	0.917704	2.52577	0.453865	0.649485	5.28738	9.71266	Psoriasis	Healthy	Skin	Skin	T CD4 Regulatory	T CD4 Regulatory
SLA	0.8136	0.1864	1.47357	0.000191181	0.00017765	0	0.25	0.216875	0.175868	1.15513	-3.9037	4.20478	0.294265	0.28866	0.236908	0.216495	2.3163	1.61219	Psoriasis	Healthy	Skin	Skin	T CD4 Regulatory	T CD4 Regulatory
CTNNB1	0.8132	0.1868	1.47094	0.000193114	0.000247753	0	0.25	-0.439392	-0.421808	0.986302	-4.38361	3.07973	0.259352	0.546392	0.169576	0.350515	1.30939	2.53282	Psoriasis	Healthy	Skin	Skin	T CD4 Regulatory	T CD4 Regulatory
TSPO	0.8132	0.1868	1.47094	0.000520948	0.000533062	0	0.25	0.0946687	0.0947666	1.11536	-4.35228	3.82006	0.827929	0.989691	0.498753	0.494845	6.2168	5.01746	Psoriasis	Healthy	Skin	Skin	T CD4 Regulatory	T CD4 Regulatory
ITGB1	0.8132	0.1868	1.47094	0.000489939	0.000728017	0	0.25	-0.563683	-0.579255	0.807661	-3.46216	2.5879	0.75561	1.74227	0.428928	0.628866	4.47674	6.75431	Psoriasis	Healthy	Skin	Skin	T CD4 Regulatory	T CD4 Regulatory
SETD7	0.813	0.187	1.46962	9.92408e-05	9.46524e-05	0	0.25	-0.00172086	0.0132127	1.08881	-4.41318	3.86004	0.119701	0.237113	0.0922693	0.175258	0.729149	1.06772	Psoriasis	Healthy	Skin	Skin	T CD4 Regulatory	T CD4 Regulatory
SRSF3	0.813	0.187	1.46962	0.000951483	0.00104045	0	0.25	-0.00963283	-0.0361924	1.01254	-3.3908	3.1048	1.41895	2.17526	0.63591	0.628866	9.81631	9.65212	Psoriasis	Healthy	Skin	Skin	T CD4 Regulatory	T CD4 Regulatory
RBM3	0.813	0.187	1.46962	0.000853605	0.000704229	0	0.25	0.346337	0.364767	0.966949	-3.22315	3.21432	1.38653	1.2268	0.65586	0.597938	10.193	6.11289	Psoriasis	Healthy	Skin	Skin	T CD4 Regulatory	T CD4 Regulatory
RPS5	0.813	0.187	1.46962	0.00244995	0.002265	0	0.25	0.183471	0.176645	0.94984	-3.37761	2.99373	4.11222	4.94845	0.890274	0.85567	28.3668	21.5363	Psoriasis	Healthy	Skin	Skin	T CD4 Regulatory	T CD4 Regulatory
PCF11	0.8128	0.1872	1.46831	0.000178857	0.000174873	0	0.25	0.0143694	-0.0239916	1.04906	-3.4663	4.04939	0.266833	0.453608	0.187032	0.319588	1.44377	2.39594	Psoriasis	Healthy	Skin	Skin	T CD4 Regulatory	T CD4 Regulatory
SYF2	0.8128	0.1872	1.46831	0.000429841	0.000327297	0	0.25	0.562205	0.510643	1.04223	-3.71788	3.55452	0.618454	0.618557	0.456359	0.391753	4.61703	2.78256	Psoriasis	Healthy	Skin	Skin	T CD4 Regulatory	T CD4 Regulatory
RNPS1	0.8128	0.1872	1.46831	0.000233892	0.000205142	0	0.25	0.322694	0.239323	1.21229	-5.00402	4.08471	0.346634	0.350515	0.274314	0.28866	2.59324	1.83072	Psoriasis	Healthy	Skin	Skin	T CD4 Regulatory	T CD4 Regulatory
NDUFA11	0.8128	0.1872	1.46831	0.000292798	0.000256931	0	0.25	0.339037	0.338501	1.02115	-4.00882	3.6915	0.438903	0.443299	0.321696	0.329897	3.0348	2.49966	Psoriasis	Healthy	Skin	Skin	T CD4 Regulatory	T CD4 Regulatory
PPM1K	0.8128	0.1872	1.46831	0.000172373	0.00015892	0	0.25	0.237428	0.241869	1.05197	-3.87624	3.96925	0.266833	0.350515	0.209476	0.216495	2.04115	1.36134	Psoriasis	Healthy	Skin	Skin	T CD4 Regulatory	T CD4 Regulatory
ORAI1	0.8126	0.1874	1.46699	0.000140327	0.000117469	0	0.25	0.304153	0.30597	1.09219	-3.89321	4.21499	0.187033	0.216495	0.169576	0.154639	1.38037	0.815667	Psoriasis	Healthy	Skin	Skin	T CD4 Regulatory	T CD4 Regulatory
VPS26A	0.8126	0.1874	1.46699	0.000113578	0.000176504	0	0.25	-0.563424	-0.512431	1.01558	-4.74514	2.86742	0.187033	0.381443	0.162095	0.278351	1.09627	2.17026	Psoriasis	Healthy	Skin	Skin	T CD4 Regulatory	T CD4 Regulatory
LSM8	0.8126	0.1874	1.46699	0.000300938	0.000330184	0	0.25	-0.0349881	-0.0299702	1.10824	-4.1716	3.42007	0.418953	0.505155	0.321696	0.319588	3.538	2.72511	Psoriasis	Healthy	Skin	Skin	T CD4 Regulatory	T CD4 Regulatory
LSM12	0.8124	0.1876	1.46568	0.000114645	9.13794e-05	0	0.25	0.398776	0.412094	0.97985	-3.43006	3.53188	0.137157	0.175258	0.129676	0.154639	0.885627	0.86659	Psoriasis	Healthy	Skin	Skin	T CD4 Regulatory	T CD4 Regulatory
FDFT1	0.8124	0.1876	1.46568	8.45492e-05	7.28932e-05	0	0.25	0.199758	0.249275	1.01894	-3.7225	3.07742	0.122195	0.14433	0.112219	0.123711	0.806296	0.511402	Psoriasis	Healthy	Skin	Skin	T CD4 Regulatory	T CD4 Regulatory
BIN1	0.8124	0.1876	1.46568	0.000256414	0.000237756	0	0.25	0.285999	0.25612	1.06733	-3.13912	4.22276	0.36409	0.319588	0.284289	0.257732	2.66584	2.10522	Psoriasis	Healthy	Skin	Skin	T CD4 Regulatory	T CD4 Regulatory
LUC7L2	0.8122	0.1878	1.46437	9.65921e-05	0.000122616	0	0.25	-0.22783	-0.217694	1.0169	-3.68217	3.30044	0.142145	0.226804	0.124688	0.175258	1.05401	0.809668	Psoriasis	Healthy	Skin	Skin	T CD4 Regulatory	T CD4 Regulatory
TKT	0.8122	0.1878	1.46437	0.000158921	0.000226446	0	0.25	-0.518862	-0.489691	0.903196	-3.44283	2.34907	0.241895	0.360825	0.189526	0.278351	1.55159	1.78571	Psoriasis	Healthy	Skin	Skin	T CD4 Regulatory	T CD4 Regulatory
EIF4A1	0.812	0.188	1.46306	0.000264047	0.000285005	0	0.25	-0.11809	-0.15751	1.02949	-3.33642	3.54084	0.38404	0.463918	0.276808	0.340206	3.01597	2.58153	Psoriasis	Healthy	Skin	Skin	T CD4 Regulatory	T CD4 Regulatory
STT3B	0.812	0.188	1.46306	0.000155515	0.000201872	0	0.25	-0.365568	-0.357517	1.08126	-4.80645	3.94544	0.229427	0.505155	0.177057	0.257732	1.42116	1.90065	Psoriasis	Healthy	Skin	Skin	T CD4 Regulatory	T CD4 Regulatory
GNB1	0.8118	0.1882	1.46175	0.000297154	0.000447321	0	0.25	-0.626998	-0.599824	0.911272	-4.1485	2.46955	0.446384	1.19588	0.239401	0.474227	1.96026	5.45788	Psoriasis	Healthy	Skin	Skin	T CD4 Regulatory	T CD4 Regulatory
NDUFA13	0.8118	0.1882	1.46175	0.000414205	0.000414237	0	0.25	0.109181	0.0902023	1.03858	-3.27021	3.35472	0.608479	0.752577	0.426434	0.412371	4.29454	3.47215	Psoriasis	Healthy	Skin	Skin	T CD4 Regulatory	T CD4 Regulatory
PSMD4	0.8116	0.1884	1.46044	0.000227518	0.000161913	0	0.25	0.561191	0.521661	1.04219	-3.37602	4.00081	0.319202	0.268041	0.284289	0.216495	2.47744	1.3993	Psoriasis	Healthy	Skin	Skin	T CD4 Regulatory	T CD4 Regulatory
NDUFAF2	0.8116	0.1884	1.46044	0.000130979	0.000108002	0	0.25	0.347833	0.311487	1.05542	-3.1979	3.72701	0.144638	0.247423	0.114713	0.164948	0.85297	0.897877	Psoriasis	Healthy	Skin	Skin	T CD4 Regulatory	T CD4 Regulatory
ANP32A	0.8116	0.1884	1.46044	0.000243703	0.000191346	0	0.25	0.354981	0.365722	0.973491	-3.48147	3.358	0.361596	0.43299	0.286783	0.309278	2.35575	1.8146	Psoriasis	Healthy	Skin	Skin	T CD4 Regulatory	T CD4 Regulatory
RAP1B	0.8116	0.1884	1.46044	0.000592861	0.000969769	0	0.25	-0.602437	-0.560103	0.923146	-3.85105	2.51281	0.925185	2.4433	0.418953	0.680412	4.79657	10.1214	Psoriasis	Healthy	Skin	Skin	T CD4 Regulatory	T CD4 Regulatory
CCR6	0.8116	0.1884	1.46044	0.000269101	0.000248978	0	0.25	0.165423	0.193953	0.980213	-3.46991	3.46837	0.381546	0.412371	0.266833	0.247423	2.63093	1.75653	Psoriasis	Healthy	Skin	Skin	T CD4 Regulatory	T CD4 Regulatory
TOP1	0.8116	0.1884	1.46044	0.000324368	0.000424119	0	0.25	-0.407461	-0.399009	0.981276	-3.5113	3.07297	0.486285	0.907216	0.311721	0.474227	2.75758	3.974	Psoriasis	Healthy	Skin	Skin	T CD4 Regulatory	T CD4 Regulatory
PCMTD1	0.8114	0.1886	1.45913	0.000154618	0.000198617	0	0.25	-0.475101	-0.427992	0.97781	-3.98466	2.83933	0.226933	0.412371	0.164589	0.309278	1.30876	1.70657	Psoriasis	Healthy	Skin	Skin	T CD4 Regulatory	T CD4 Regulatory
DYNLL1	0.8114	0.1886	1.45913	0.00101682	0.00098595	0	0.25	0.0476833	0.0615268	1.01449	-3.33073	3.43756	1.39152	1.98969	0.628429	0.608247	10.4311	7.99948	Psoriasis	Healthy	Skin	Skin	T CD4 Regulatory	T CD4 Regulatory
DGCR6L	0.8114	0.1886	1.45913	8.81482e-05	0.00011853	0	0.25	-0.275772	-0.343259	0.996122	-3.39241	3.30456	0.119701	0.175258	0.117207	0.154639	0.869289	1.09766	Psoriasis	Healthy	Skin	Skin	T CD4 Regulatory	T CD4 Regulatory
CCND3	0.8114	0.1886	1.45913	0.000228355	0.000207247	0	0.25	0.227053	0.253833	0.988909	-3.56421	3.44181	0.326684	0.453608	0.234414	0.257732	2.03201	2.07051	Psoriasis	Healthy	Skin	Skin	T CD4 Regulatory	T CD4 Regulatory
GGNBP2	0.8112	0.1888	1.45783	0.00022606	0.000151463	0	0.25	0.590191	0.630324	0.701387	-1.93955	3.93121	0.309227	0.329897	0.261845	0.28866	2.02079	1.47499	Psoriasis	Healthy	Skin	Skin	T CD4 Regulatory	T CD4 Regulatory
PRPF38B	0.8112	0.1888	1.45783	0.000392676	0.000275435	0	0.25	0.594235	0.584295	0.833087	-2.18871	3.39824	0.528679	0.463918	0.381546	0.340206	3.90718	2.37687	Psoriasis	Healthy	Skin	Skin	T CD4 Regulatory	T CD4 Regulatory
COX4I1	0.811	0.189	1.45652	0.00136958	0.00096843	0	0.25	0.550705	0.570495	0.780841	-2.3702	3.01061	2.24688	1.82474	0.802993	0.701031	16.5369	8.5555	Psoriasis	Healthy	Skin	Skin	T CD4 Regulatory	T CD4 Regulatory
URI1	0.811	0.189	1.45652	0.000164346	0.000176223	0	0.25	-0.11541	-0.15378	0.989177	-3.67308	3.22525	0.246883	0.381443	0.184539	0.237113	1.51783	1.5748	Psoriasis	Healthy	Skin	Skin	T CD4 Regulatory	T CD4 Regulatory
RAB5A	0.8108	0.1892	1.45522	0.000167842	0.000176856	0	0.25	-0.145387	-0.120191	1.10373	-4.29822	4.14364	0.254364	0.494845	0.194514	0.28866	1.63769	2.20573	Psoriasis	Healthy	Skin	Skin	T CD4 Regulatory	T CD4 Regulatory
RPA3	0.8108	0.1892	1.45522	0.000125377	0.000124344	0	0.25	0.0638916	0.0929251	1.08412	-4.13088	4.07858	0.214464	0.216495	0.179551	0.164948	1.41144	1.03442	Psoriasis	Healthy	Skin	Skin	T CD4 Regulatory	T CD4 Regulatory
PPM1A	0.8108	0.1892	1.45522	7.4583e-05	5.97075e-05	0	0.25	0.386783	0.358961	1.03787	-3.29122	3.89848	0.107232	0.123711	0.0972569	0.123711	0.812488	0.501221	Psoriasis	Healthy	Skin	Skin	T CD4 Regulatory	T CD4 Regulatory
CD3D	0.8106	0.1894	1.45391	0.00168567	0.00120578	0	0.25	0.553498	0.582655	0.82181	-2.66608	3.42509	2.89526	2.23711	0.865337	0.71134	21.8234	10.7689	Psoriasis	Healthy	Skin	Skin	T CD4 Regulatory	T CD4 Regulatory
TLE3	0.8106	0.1894	1.45391	8.46141e-05	8.52322e-05	0	0.25	0.0371804	0.0423784	1.06551	-4.36532	3.72134	0.102244	0.14433	0.0897756	0.123711	0.764351	0.691551	Psoriasis	Healthy	Skin	Skin	T CD4 Regulatory	T CD4 Regulatory
CMTM7	0.8106	0.1894	1.45391	0.000359104	0.000305648	0	0.25	0.30993	0.316162	1.00275	-3.71324	3.65035	0.458853	0.85567	0.284289	0.381443	2.77121	3.33541	Psoriasis	Healthy	Skin	Skin	T CD4 Regulatory	T CD4 Regulatory
CNOT4	0.8106	0.1894	1.45391	0.000167307	0.000184431	0	0.25	-0.22775	-0.215074	1.00823	-4.7351	3.62847	0.244389	0.484536	0.189526	0.329897	1.36344	2.28411	Psoriasis	Healthy	Skin	Skin	T CD4 Regulatory	T CD4 Regulatory
SOD1	0.8106	0.1894	1.45391	0.00130474	0.000930891	0	0.25	0.436543	0.481339	0.785139	-2.26314	2.88633	1.85037	2.2268	0.715711	0.670103	12.3624	9.37051	Psoriasis	Healthy	Skin	Skin	T CD4 Regulatory	T CD4 Regulatory
SCAF11	0.8104	0.1896	1.45261	0.000259281	0.000288169	0	0.25	-0.190449	-0.199976	0.997575	-3.5856	3.56875	0.436409	0.597938	0.279302	0.391753	2.6394	2.79264	Psoriasis	Healthy	Skin	Skin	T CD4 Regulatory	T CD4 Regulatory
CAPZA2	0.8104	0.1896	1.45261	0.000246064	0.000184678	0	0.25	0.380858	0.391005	0.968857	-3.06588	3.45485	0.371571	0.453608	0.281796	0.257732	3.10456	2.43952	Psoriasis	Healthy	Skin	Skin	T CD4 Regulatory	T CD4 Regulatory
SRRM2	0.8104	0.1896	1.45261	0.000480984	0.00052116	0	0.25	-0.175591	-0.0670385	1.13197	-4.18016	3.26196	0.700748	0.814433	0.408978	0.515464	4.47146	3.82596	Psoriasis	Healthy	Skin	Skin	T CD4 Regulatory	T CD4 Regulatory
SREK1IP1	0.8102	0.1898	1.45131	0.000138391	0.000127151	0	0.25	0.288963	0.238422	1.05903	-4.13926	4.52711	0.174564	0.237113	0.149626	0.175258	1.26394	1.05031	Psoriasis	Healthy	Skin	Skin	T CD4 Regulatory	T CD4 Regulatory
RPL22L1	0.81	0.19	1.45001	0.000294336	0.000311094	0	0.25	0.00389582	-0.00883341	1.0147	-3.62231	3.47768	0.466335	0.484536	0.339152	0.350515	3.36607	2.54331	Psoriasis	Healthy	Skin	Skin	T CD4 Regulatory	T CD4 Regulatory
CYFIP2	0.81	0.19	1.45001	0.00010923	7.67767e-05	0	0.25	0.488516	0.45154	0.969719	-2.40266	4.22005	0.139651	0.164948	0.122195	0.134021	0.903328	0.641436	Psoriasis	Healthy	Skin	Skin	T CD4 Regulatory	T CD4 Regulatory
TMOD3	0.8098	0.1902	1.44871	0.000174756	0.000118987	0	0.25	0.584375	0.547483	0.998507	-2.85857	4.47374	0.274314	0.319588	0.204489	0.268041	1.58221	1.28916	Psoriasis	Healthy	Skin	Skin	T CD4 Regulatory	T CD4 Regulatory
CD4	0.8096	0.1904	1.44741	0.000345321	0.000357106	0	0.25	0.0446843	0.0123348	0.960449	-2.9088	3.18654	0.463841	0.546392	0.34414	0.402062	3.32771	3.17814	Psoriasis	Healthy	Skin	Skin	T CD4 Regulatory	T CD4 Regulatory
EIF5	0.8096	0.1904	1.44741	0.000398756	0.000439764	0	0.25	-0.140475	-0.169915	1.01731	-3.37134	3.45978	0.566085	0.958763	0.371571	0.463918	3.98851	4.10031	Psoriasis	Healthy	Skin	Skin	T CD4 Regulatory	T CD4 Regulatory
ANXA6	0.8096	0.1904	1.44741	0.000353894	0.00045881	0	0.25	-0.394526	-0.408941	0.926692	-3.57928	2.81291	0.506235	0.927835	0.336658	0.525773	3.43942	3.66609	Psoriasis	Healthy	Skin	Skin	T CD4 Regulatory	T CD4 Regulatory
ANAPC16	0.8094	0.1906	1.44612	0.000461635	0.000359846	0	0.25	0.456756	0.441194	0.884687	-2.58624	3.58646	0.698254	0.649485	0.498753	0.474227	5.12357	3.15239	Psoriasis	Healthy	Skin	Skin	T CD4 Regulatory	T CD4 Regulatory
PRPS1	0.8094	0.1906	1.44612	8.78872e-05	9.72124e-05	0	0.25	-0.104541	-0.149076	1.10671	-3.63905	4.20857	0.102244	0.164948	0.0947631	0.154639	0.727985	0.813535	Psoriasis	Healthy	Skin	Skin	T CD4 Regulatory	T CD4 Regulatory
UBXN4	0.8094	0.1906	1.44612	0.000336352	0.000233088	0	0.25	0.533736	0.540616	0.880129	-3.34366	3.27737	0.483791	0.463918	0.369077	0.329897	3.58736	1.97374	Psoriasis	Healthy	Skin	Skin	T CD4 Regulatory	T CD4 Regulatory
RNH1	0.8094	0.1906	1.44612	0.000240203	0.000207941	0	0.25	0.244834	0.257174	1.01111	-3.19421	3.42525	0.346634	0.381443	0.259352	0.298969	2.42784	1.63834	Psoriasis	Healthy	Skin	Skin	T CD4 Regulatory	T CD4 Regulatory
RPL10A	0.8094	0.1906	1.44612	0.00347563	0.0024979	0	0.25	0.509698	0.499913	0.942737	-2.9352	3.82219	5.73565	5.23711	0.915212	0.845361	39.2381	23.2219	Psoriasis	Healthy	Skin	Skin	T CD4 Regulatory	T CD4 Regulatory
LDLRAD4	0.8092	0.1908	1.44482	0.000405985	0.000471015	0	0.25	-0.314949	-0.338274	1.00157	-3.34613	3.42827	0.698253	1.43299	0.249377	0.536082	2.80885	6.13586	Psoriasis	Healthy	Skin	Skin	T CD4 Regulatory	T CD4 Regulatory
PAPOLA	0.8092	0.1908	1.44482	0.000373354	0.000251668	0	0.25	0.561132	0.595326	0.718464	-2.08244	2.98963	0.491272	0.57732	0.356608	0.391753	3.12023	2.69306	Psoriasis	Healthy	Skin	Skin	T CD4 Regulatory	T CD4 Regulatory
USP22	0.8092	0.1908	1.44482	0.000111671	0.000108025	0	0.25	0.0102106	-0.0100341	0.992625	-3.21979	3.57508	0.15212	0.247423	0.124688	0.175258	0.897873	0.968372	Psoriasis	Healthy	Skin	Skin	T CD4 Regulatory	T CD4 Regulatory
PTTG1IP	0.8092	0.1908	1.44482	0.000111447	8.50016e-05	0	0.25	0.481838	0.467163	0.910117	-3.09926	3.58091	0.139651	0.134021	0.122195	0.134021	0.942635	0.7152	Psoriasis	Healthy	Skin	Skin	T CD4 Regulatory	T CD4 Regulatory
PAFAH1B1	0.8092	0.1908	1.44482	0.000262058	0.000313689	0	0.25	-0.255542	-0.26712	1.00811	-3.81588	3.24125	0.38404	0.659794	0.27182	0.350515	2.40087	2.64788	Psoriasis	Healthy	Skin	Skin	T CD4 Regulatory	T CD4 Regulatory
ANXA5	0.809	0.191	1.44353	0.000245122	0.000231041	0	0.25	0.202034	0.20022	1.00804	-3.70924	3.56412	0.331671	0.556701	0.249377	0.340206	2.14991	2.11347	Psoriasis	Healthy	Skin	Skin	T CD4 Regulatory	T CD4 Regulatory
PDCD7	0.809	0.191	1.44353	0.000124095	0.000123302	0	0.25	-0.00521997	-0.0708547	1.07178	-3.29051	4.1356	0.189526	0.237113	0.157107	0.175258	1.16143	1.25089	Psoriasis	Healthy	Skin	Skin	T CD4 Regulatory	T CD4 Regulatory
SON	0.809	0.191	1.44353	0.0005246	0.000634408	0	0.25	-0.236348	-0.232467	0.933845	-3.22145	2.91461	0.837904	1.12371	0.523691	0.56701	6.20791	6.10546	Psoriasis	Healthy	Skin	Skin	T CD4 Regulatory	T CD4 Regulatory
TERF1	0.809	0.191	1.44353	7.78257e-05	7.72347e-05	0	0.25	0.0665891	0.0212007	1.21262	-3.79556	3.93458	0.107232	0.134021	0.0897756	0.113402	0.670524	0.574129	Psoriasis	Healthy	Skin	Skin	T CD4 Regulatory	T CD4 Regulatory
DARS1	0.809	0.191	1.44353	0.000157985	0.000164139	0	0.25	0.010795	0.00133324	1.05249	-4.13218	3.35697	0.224439	0.309278	0.167082	0.216495	1.52216	1.28536	Psoriasis	Healthy	Skin	Skin	T CD4 Regulatory	T CD4 Regulatory
SRSF10	0.8088	0.1912	1.44223	0.000195734	0.000241913	0	0.25	-0.330815	-0.368284	0.937633	-3.45879	2.9249	0.326684	0.474227	0.264339	0.340206	2.19584	2.1447	Psoriasis	Healthy	Skin	Skin	T CD4 Regulatory	T CD4 Regulatory
ECHDC2	0.8088	0.1912	1.44223	9.55605e-05	8.00271e-05	0	0.25	0.210866	0.215484	1.0385	-3.05011	3.9589	0.13217	0.185567	0.114713	0.154639	0.807727	0.825299	Psoriasis	Healthy	Skin	Skin	T CD4 Regulatory	T CD4 Regulatory
SUB1	0.8086	0.1914	1.44094	0.00122813	0.000900697	0	0.25	0.516566	0.532571	0.775417	-2.10654	3.03532	1.86783	2.01031	0.755611	0.804124	12.8063	9.04376	Psoriasis	Healthy	Skin	Skin	T CD4 Regulatory	T CD4 Regulatory
NME7	0.8086	0.1914	1.44094	6.93459e-05	8.42105e-05	0	0.25	-0.332495	-0.330469	0.992429	-3.40712	2.85084	0.0997507	0.164948	0.0798005	0.154639	0.533183	0.705393	Psoriasis	Healthy	Skin	Skin	T CD4 Regulatory	T CD4 Regulatory
ERP29	0.8086	0.1914	1.44094	0.000473532	0.000322461	0	0.25	0.600264	0.610092	0.834295	-3.25393	3.66145	0.63591	0.525773	0.441397	0.371134	4.5594	2.40388	Psoriasis	Healthy	Skin	Skin	T CD4 Regulatory	T CD4 Regulatory
SIKE1	0.8086	0.1914	1.44094	9.36157e-05	9.88024e-05	0	0.25	-0.0771618	-0.0584707	1.01433	-4.32087	3.24073	0.109726	0.154639	0.0997506	0.123711	0.77509	0.585128	Psoriasis	Healthy	Skin	Skin	T CD4 Regulatory	T CD4 Regulatory
SIRT7	0.8086	0.1914	1.44094	0.0001721	0.000168778	0	0.25	0.0604063	0.0738411	1.0127	-3.95967	3.11442	0.219452	0.28866	0.197007	0.237113	1.70686	1.52669	Psoriasis	Healthy	Skin	Skin	T CD4 Regulatory	T CD4 Regulatory
EIF3M	0.8082	0.1918	1.43836	0.000228045	0.000263174	0	0.25	-0.0825036	-0.0608559	0.983503	-3.58435	2.88159	0.329177	0.474227	0.246883	0.350515	2.55569	2.40765	Psoriasis	Healthy	Skin	Skin	T CD4 Regulatory	T CD4 Regulatory
ARRB2	0.8082	0.1918	1.43836	0.000107832	0.000116004	0	0.25	-0.054626	-0.0889649	1.07446	-4.09042	3.64855	0.117207	0.195876	0.0972569	0.154639	0.795388	0.830366	Psoriasis	Healthy	Skin	Skin	T CD4 Regulatory	T CD4 Regulatory
MRPL52	0.808	0.192	1.43707	0.000198487	0.000249059	0	0.25	-0.166666	-0.14461	1.05601	-4.33439	3.12188	0.261846	0.453608	0.206983	0.329897	1.79865	2.35179	Psoriasis	Healthy	Skin	Skin	T CD4 Regulatory	T CD4 Regulatory
NAP1L4	0.808	0.192	1.43707	0.000305622	0.000289409	0	0.25	0.223221	0.266384	1.00354	-3.30363	3.4762	0.501247	1.01031	0.306733	0.42268	2.75365	3.59855	Psoriasis	Healthy	Skin	Skin	T CD4 Regulatory	T CD4 Regulatory
RPL23	0.8078	0.1922	1.43578	0.00180481	0.00123463	0	0.25	0.536818	0.551939	0.822758	-2.44163	3.23318	2.94514	2.83505	0.860349	0.773196	20.8122	12.0004	Psoriasis	Healthy	Skin	Skin	T CD4 Regulatory	T CD4 Regulatory
RSBN1L	0.8078	0.1922	1.43578	0.000229892	0.00031122	0	0.25	-0.409435	-0.428228	0.940091	-3.11142	2.92227	0.341646	0.57732	0.279302	0.340206	2.48809	2.71926	Psoriasis	Healthy	Skin	Skin	T CD4 Regulatory	T CD4 Regulatory
CEP57	0.8076	0.1924	1.43449	0.000162596	0.000172114	0	0.25	-0.0756794	-0.061657	1.03584	-3.81364	3.45147	0.21197	0.329897	0.162095	0.247423	1.50092	1.45064	Psoriasis	Healthy	Skin	Skin	T CD4 Regulatory	T CD4 Regulatory
WTAP	0.8074	0.1926	1.4332	0.000186349	0.000207409	0	0.25	-0.025343	-0.0323029	0.993089	-3.52953	3.77478	0.286783	0.319588	0.241895	0.237113	2.32964	1.46897	Psoriasis	Healthy	Skin	Skin	T CD4 Regulatory	T CD4 Regulatory
DIAPH1	0.8074	0.1926	1.4332	0.000400648	0.000391025	0	0.25	0.136703	0.127757	1.0365	-3.12632	3.26001	0.518703	1.15464	0.286783	0.474227	2.64328	4.68223	Psoriasis	Healthy	Skin	Skin	T CD4 Regulatory	T CD4 Regulatory
TRAF5	0.8074	0.1926	1.4332	8.43498e-05	8.12558e-05	0	0.25	0.133931	0.0883803	1.06407	-3.26931	3.62251	0.107232	0.195876	0.0947631	0.154639	0.779124	0.761467	Psoriasis	Healthy	Skin	Skin	T CD4 Regulatory	T CD4 Regulatory
LCP1	0.8072	0.1928	1.43192	0.000489268	0.000673918	0	0.25	-0.464848	-0.483114	0.860827	-3.05395	3.68908	0.807979	1.3299	0.441397	0.608247	5.24566	6.61922	Psoriasis	Healthy	Skin	Skin	T CD4 Regulatory	T CD4 Regulatory
RBM23	0.807	0.193	1.43063	0.000124403	0.000126216	0	0.25	0.0159264	0.0410361	1.04141	-3.66247	4.15557	0.149626	0.226804	0.137157	0.185567	1.1131	0.869502	Psoriasis	Healthy	Skin	Skin	T CD4 Regulatory	T CD4 Regulatory
GLYR1	0.8068	0.1932	1.42935	9.26206e-05	0.000101792	0	0.25	-0.198154	-0.179129	1.01333	-3.83177	3.63909	0.142145	0.278351	0.0972569	0.206186	0.699454	1.12854	Psoriasis	Healthy	Skin	Skin	T CD4 Regulatory	T CD4 Regulatory
CD58	0.8068	0.1932	1.42935	0.000230943	0.000334185	0	0.25	-0.386091	-0.378986	0.906024	-3.59039	2.43151	0.279302	0.948454	0.194514	0.412371	1.60459	4.15036	Psoriasis	Healthy	Skin	Skin	T CD4 Regulatory	T CD4 Regulatory
RAB7A	0.8068	0.1932	1.42935	0.00030755	0.000253251	0	0.25	0.469897	0.498246	0.873494	-2.89141	3.34469	0.468828	0.804124	0.291771	0.42268	2.53114	3.23012	Psoriasis	Healthy	Skin	Skin	T CD4 Regulatory	T CD4 Regulatory
RIT1	0.8068	0.1932	1.42935	0.000101815	0.000118197	0	0.25	-0.177012	-0.175647	0.992349	-3.80052	3.58744	0.142145	0.298969	0.117207	0.216495	0.903482	1.08012	Psoriasis	Healthy	Skin	Skin	T CD4 Regulatory	T CD4 Regulatory
CPSF6	0.8066	0.1934	1.42807	0.000155123	0.000173693	0	0.25	-0.111617	-0.134837	0.954705	-3.42332	3.68391	0.249377	0.360825	0.187032	0.298969	1.40969	1.66027	Psoriasis	Healthy	Skin	Skin	T CD4 Regulatory	T CD4 Regulatory
XRCC6	0.8064	0.1936	1.42679	0.000336897	0.000267351	0	0.25	0.326079	0.33937	1.05236	-3.84329	4.09608	0.431422	0.525773	0.346633	0.381443	3.17444	2.66411	Psoriasis	Healthy	Skin	Skin	T CD4 Regulatory	T CD4 Regulatory
UBA3	0.8064	0.1936	1.42679	6.99508e-05	9.1345e-05	0	0.25	-0.337022	-0.369163	0.95716	-4.62545	3.26627	0.0972569	0.175258	0.0872818	0.134021	0.558091	1.02231	Psoriasis	Healthy	Skin	Skin	T CD4 Regulatory	T CD4 Regulatory
SDF4	0.8064	0.1936	1.42679	0.000227008	0.000175676	0	0.25	0.399554	0.380535	0.967595	-2.96117	4.49111	0.336659	0.278351	0.274314	0.247423	2.65537	1.22845	Psoriasis	Healthy	Skin	Skin	T CD4 Regulatory	T CD4 Regulatory
GSTK1	0.8062	0.1938	1.42551	0.000632862	0.000462782	0	0.25	0.511377	0.522165	0.857632	-2.56605	3.56168	0.915211	0.814433	0.55611	0.484536	7.00747	4.0397	Psoriasis	Healthy	Skin	Skin	T CD4 Regulatory	T CD4 Regulatory
ICAM3	0.8062	0.1938	1.42551	0.000519186	0.000485878	0	0.25	0.227242	0.179761	0.987284	-4.42143	3.25287	0.862842	0.896907	0.513716	0.494845	6.17412	4.08693	Psoriasis	Healthy	Skin	Skin	T CD4 Regulatory	T CD4 Regulatory
SUMO1	0.8062	0.1938	1.42551	0.000406874	0.000353376	0	0.25	0.187141	0.20273	0.958584	-3.36301	2.83968	0.583541	0.701031	0.421446	0.43299	4.32542	2.82978	Psoriasis	Healthy	Skin	Skin	T CD4 Regulatory	T CD4 Regulatory
ATRX	0.8062	0.1938	1.42551	0.000525748	0.000606225	0	0.25	-0.18566	-0.203558	1.00102	-3.44108	3.0708	0.825435	1.14433	0.461347	0.56701	5.19937	5.07308	Psoriasis	Healthy	Skin	Skin	T CD4 Regulatory	T CD4 Regulatory
RASSF5	0.8062	0.1938	1.42551	0.000160854	0.000126237	0	0.25	0.423102	0.410981	0.98272	-3.19931	4.1844	0.244389	0.237113	0.219451	0.206186	1.74238	1.04922	Psoriasis	Healthy	Skin	Skin	T CD4 Regulatory	T CD4 Regulatory
CHST11	0.8062	0.1938	1.42551	0.00047894	0.000655001	0	0.25	-0.32142	-0.252369	1.06794	-4.04706	3.49744	0.850373	2.65979	0.291771	0.525773	3.55911	10.005	Psoriasis	Healthy	Skin	Skin	T CD4 Regulatory	T CD4 Regulatory
ENSA	0.8062	0.1938	1.42551	0.000306554	0.000237012	0	0.25	0.476791	0.456152	0.901837	-2.92969	3.50021	0.478803	0.618557	0.366584	0.371134	3.15133	2.65283	Psoriasis	Healthy	Skin	Skin	T CD4 Regulatory	T CD4 Regulatory
PRKRIP1	0.806	0.194	1.42423	7.66841e-05	7.12992e-05	0	0.25	0.101623	0.0880995	0.987032	-3.7083	3.3798	0.107232	0.195876	0.0947631	0.134021	0.624301	0.781688	Psoriasis	Healthy	Skin	Skin	T CD4 Regulatory	T CD4 Regulatory
MCL1	0.806	0.194	1.42423	0.000567582	0.000369425	0	0.25	0.66082	0.609274	0.87108	-3.11881	3.92199	0.825435	0.814433	0.483791	0.43299	5.83973	3.59449	Psoriasis	Healthy	Skin	Skin	T CD4 Regulatory	T CD4 Regulatory
TAP1	0.806	0.194	1.42423	0.000213833	0.000158381	0	0.25	0.509885	0.516317	0.861253	-2.52982	3.65258	0.36409	0.257732	0.274314	0.226804	2.61285	1.47197	Psoriasis	Healthy	Skin	Skin	T CD4 Regulatory	T CD4 Regulatory
SNAP23	0.8058	0.1942	1.42295	8.22878e-05	8.96693e-05	0	0.25	-0.0417883	-0.0412703	1.05822	-3.98013	3.85049	0.112219	0.195876	0.0972569	0.14433	0.697082	0.744125	Psoriasis	Healthy	Skin	Skin	T CD4 Regulatory	T CD4 Regulatory
RPL38	0.8058	0.1942	1.42295	0.00201055	0.00235417	0	0.25	-0.179295	-0.175871	1.00026	-3.44522	2.99715	3.60848	5.71134	0.892768	0.824742	24.9588	24.3275	Psoriasis	Healthy	Skin	Skin	T CD4 Regulatory	T CD4 Regulatory
BZW1	0.8056	0.1944	1.42167	0.000251303	0.000217527	0	0.25	0.293612	0.310905	0.979391	-3.67874	3.52426	0.336659	0.443299	0.276808	0.319588	2.46093	2.12474	Psoriasis	Healthy	Skin	Skin	T CD4 Regulatory	T CD4 Regulatory
PTPRA	0.8056	0.1944	1.42167	0.000179464	0.000229685	0	0.25	-0.336723	-0.298516	1.0324	-3.80624	3.37599	0.266833	0.56701	0.187032	0.28866	1.35458	2.1513	Psoriasis	Healthy	Skin	Skin	T CD4 Regulatory	T CD4 Regulatory
TUBA1C	0.8056	0.1944	1.42167	0.000164243	0.00016301	0	0.25	0.000409813	-0.0396557	1.00853	-3.08158	3.71157	0.209476	0.257732	0.169576	0.195876	1.51703	1.18762	Psoriasis	Healthy	Skin	Skin	T CD4 Regulatory	T CD4 Regulatory
FAM50A	0.8054	0.1946	1.42039	0.000125352	0.000107544	0	0.25	0.279733	0.285869	0.952398	-2.87903	3.5686	0.167082	0.164948	0.157107	0.14433	1.18632	1.24747	Psoriasis	Healthy	Skin	Skin	T CD4 Regulatory	T CD4 Regulatory
SSR3	0.8054	0.1946	1.42039	0.000170843	0.000173842	0	0.25	0.138991	0.116122	0.977423	-2.90869	2.98711	0.286783	0.28866	0.241895	0.226804	1.98948	1.3447	Psoriasis	Healthy	Skin	Skin	T CD4 Regulatory	T CD4 Regulatory
MBD5	0.8054	0.1946	1.42039	0.0001382	9.35014e-05	0	0.25	0.527574	0.463127	0.970777	-2.46598	3.93338	0.236908	0.237113	0.139651	0.164948	0.977786	1.00591	Psoriasis	Healthy	Skin	Skin	T CD4 Regulatory	T CD4 Regulatory
GOLGA7	0.8052	0.1948	1.41912	0.000114001	0.000115581	0	0.25	-0.00588614	-0.0409465	1.05616	-3.8705	4.09133	0.179551	0.216495	0.149626	0.185567	1.25083	1.16899	Psoriasis	Healthy	Skin	Skin	T CD4 Regulatory	T CD4 Regulatory
DOK2	0.8052	0.1948	1.41912	0.000462475	0.00041512	0	0.25	0.170396	0.159026	0.983284	-2.90453	4.65413	0.660848	1.02062	0.38404	0.525773	4.39391	4.42245	Psoriasis	Healthy	Skin	Skin	T CD4 Regulatory	T CD4 Regulatory
FOXN3	0.8052	0.1948	1.41912	0.000336598	0.000406532	0	0.25	-0.145149	-0.164519	1.00558	-3.6507	3.07089	0.47631	0.948454	0.279302	0.443299	2.71996	4.2971	Psoriasis	Healthy	Skin	Skin	T CD4 Regulatory	T CD4 Regulatory
UBXN7	0.805	0.195	1.41784	0.000127605	0.000136083	0	0.25	-0.100998	-0.139052	1.03467	-3.55302	3.85452	0.182045	0.350515	0.13217	0.257732	1.00153	1.43352	Psoriasis	Healthy	Skin	Skin	T CD4 Regulatory	T CD4 Regulatory
ASXL2	0.805	0.195	1.41784	0.000179454	0.000140632	0	0.25	0.470896	0.457941	0.906835	-2.49891	3.66372	0.226933	0.56701	0.15212	0.278351	1.171	2.02821	Psoriasis	Healthy	Skin	Skin	T CD4 Regulatory	T CD4 Regulatory
SRSF4	0.8048	0.1952	1.41657	0.000218796	0.000238476	0	0.25	-0.144806	-0.155547	0.9749	-3.90111	3.16178	0.349127	0.505155	0.241895	0.329897	2.1163	2.02689	Psoriasis	Healthy	Skin	Skin	T CD4 Regulatory	T CD4 Regulatory
YWHAQ	0.8048	0.1952	1.41657	0.000515183	0.000422196	0	0.25	0.29459	0.328336	0.989194	-3.75114	3.35421	0.598504	0.85567	0.406484	0.412371	4.22027	3.25135	Psoriasis	Healthy	Skin	Skin	T CD4 Regulatory	T CD4 Regulatory
MTF2	0.8048	0.1952	1.41657	0.000118395	0.000134571	0	0.25	-0.0167451	0.0426764	1.04949	-3.84245	3.33334	0.167082	0.340206	0.144638	0.195876	1.04479	1.47695	Psoriasis	Healthy	Skin	Skin	T CD4 Regulatory	T CD4 Regulatory
MED28	0.8048	0.1952	1.41657	0.000100749	0.000111515	0	0.25	-0.00147467	-0.0349774	1.13024	-4.43436	4.13874	0.157107	0.206186	0.137157	0.175258	1.08764	0.831655	Psoriasis	Healthy	Skin	Skin	T CD4 Regulatory	T CD4 Regulatory
KRR1	0.8046	0.1954	1.4153	0.000147472	0.000126354	0	0.25	0.330856	0.344306	0.857212	-2.73947	3.08877	0.199501	0.309278	0.17207	0.206186	1.35136	1.05398	Psoriasis	Healthy	Skin	Skin	T CD4 Regulatory	T CD4 Regulatory
DDX24	0.8046	0.1954	1.4153	0.000649758	0.000562473	0	0.25	0.279443	0.242522	1.0226	-3.26336	4.01538	0.865336	0.938144	0.511222	0.515464	6.79493	4.58075	Psoriasis	Healthy	Skin	Skin	T CD4 Regulatory	T CD4 Regulatory
SEC62	0.8044	0.1956	1.41402	0.000323836	0.000338079	0	0.25	-0.015831	-0.0489893	1.05912	-3.81896	3.98068	0.394015	0.618557	0.296758	0.412371	2.97985	2.96099	Psoriasis	Healthy	Skin	Skin	T CD4 Regulatory	T CD4 Regulatory
G3BP1	0.8044	0.1956	1.41402	0.000226045	0.000213629	0	0.25	0.0576452	0.0525284	1.02534	-3.02965	3.51287	0.329177	0.494845	0.246883	0.28866	1.92952	1.85077	Psoriasis	Healthy	Skin	Skin	T CD4 Regulatory	T CD4 Regulatory
ZDHHC6	0.8044	0.1956	1.41402	8.52276e-05	8.14744e-05	0	0.25	0.103134	0.0791626	1.10895	-4.41047	4.0913	0.107232	0.113402	0.102244	0.103093	0.831758	0.482258	Psoriasis	Healthy	Skin	Skin	T CD4 Regulatory	T CD4 Regulatory
IMP3	0.8044	0.1956	1.41402	0.000105969	0.000131097	0	0.25	-0.273467	-0.279544	0.965167	-3.93558	3.00334	0.142145	0.216495	0.129676	0.185567	1.00415	0.950087	Psoriasis	Healthy	Skin	Skin	T CD4 Regulatory	T CD4 Regulatory
H2AZ2	0.8044	0.1956	1.41402	0.00024803	0.000364193	0	0.25	-0.482925	-0.455667	0.950919	-3.66444	3.12064	0.408978	0.680412	0.311721	0.42268	3.0858	3.31721	Psoriasis	Healthy	Skin	Skin	T CD4 Regulatory	T CD4 Regulatory
STK4	0.8044	0.1956	1.41402	0.00104676	0.00134039	0	0.25	-0.289204	-0.311716	0.912164	-2.9157	2.58459	1.70823	3.72165	0.633416	0.71134	10.2607	14.0258	Psoriasis	Healthy	Skin	Skin	T CD4 Regulatory	T CD4 Regulatory
PAIP1	0.8042	0.1958	1.41275	8.01206e-05	9.82087e-05	0	0.25	-0.253292	-0.227386	1.02434	-4.04446	2.92224	0.0872818	0.216495	0.0798005	0.154639	0.584701	0.862482	Psoriasis	Healthy	Skin	Skin	T CD4 Regulatory	T CD4 Regulatory
OGA	0.804	0.196	1.41148	0.000312259	0.000418714	0	0.25	-0.314707	-0.282668	1.01049	-4.04705	3.61467	0.49626	0.927835	0.34414	0.515464	3.36911	4.53615	Psoriasis	Healthy	Skin	Skin	T CD4 Regulatory	T CD4 Regulatory
EIF3F	0.804	0.196	1.41148	0.000646761	0.000522421	0	0.25	0.353022	0.343595	1.0573	-3.60601	3.24948	0.997506	1.08247	0.55611	0.608247	7.1063	4.35635	Psoriasis	Healthy	Skin	Skin	T CD4 Regulatory	T CD4 Regulatory
YWHAG	0.804	0.196	1.41148	7.76512e-05	9.51254e-05	0	0.25	-0.263076	-0.265151	1.04912	-3.25545	3.81535	0.13217	0.237113	0.107232	0.14433	0.669767	0.968127	Psoriasis	Healthy	Skin	Skin	T CD4 Regulatory	T CD4 Regulatory
ODF2L	0.8038	0.1962	1.41022	0.000186295	0.000173368	0	0.25	0.0598764	0.0395999	1.04175	-3.39229	3.72372	0.236908	0.309278	0.197007	0.226804	1.84404	1.38003	Psoriasis	Healthy	Skin	Skin	T CD4 Regulatory	T CD4 Regulatory
IRF2	0.8038	0.1962	1.41022	0.000186456	0.000126377	0	0.25	0.593908	0.567165	0.854133	-2.27523	3.45469	0.234414	0.247423	0.184539	0.164948	1.41106	1.06985	Psoriasis	Healthy	Skin	Skin	T CD4 Regulatory	T CD4 Regulatory
PTPRC	0.8038	0.1962	1.41022	0.00168174	0.00214254	0	0.25	-0.32794	-0.322032	0.903636	-3.47559	2.97045	2.86533	4.87629	0.80798	0.907216	17.484	22.3678	Psoriasis	Healthy	Skin	Skin	T CD4 Regulatory	T CD4 Regulatory
ILF2	0.8036	0.1964	1.40895	0.000159633	0.000121032	0	0.25	0.366406	0.393279	0.929613	-5.34947	3.9945	0.264339	0.226804	0.221945	0.206186	1.87514	0.981039	Psoriasis	Healthy	Skin	Skin	T CD4 Regulatory	T CD4 Regulatory
GTF2F2	0.8034	0.1966	1.40768	0.000125087	0.000128379	0	0.25	0.0236662	-0.0294685	1.04615	-4.50933	3.74134	0.137157	0.247423	0.119701	0.185567	0.831568	1.07517	Psoriasis	Healthy	Skin	Skin	T CD4 Regulatory	T CD4 Regulatory
PPP1R12A	0.8034	0.1966	1.40768	0.000378615	0.000317553	0	0.25	0.231912	0.257059	1.01067	-3.37639	3.23703	0.523691	0.783505	0.336658	0.381443	3.06642	3.02059	Psoriasis	Healthy	Skin	Skin	T CD4 Regulatory	T CD4 Regulatory
RBM33	0.8032	0.1968	1.40642	0.000173534	0.000223204	0	0.25	-0.453831	-0.410401	0.945865	-4.80984	2.35194	0.239402	0.453608	0.189526	0.319588	1.4795	2.1504	Psoriasis	Healthy	Skin	Skin	T CD4 Regulatory	T CD4 Regulatory
CYBA	0.8032	0.1968	1.40642	0.00133494	0.00115467	0	0.25	0.387394	0.339448	0.98729	-2.95581	3.94463	2.26434	2.20619	0.815461	0.680412	16.606	11.8781	Psoriasis	Healthy	Skin	Skin	T CD4 Regulatory	T CD4 Regulatory
CD96	0.803	0.197	1.40515	0.000226343	0.000240977	0	0.25	0.0404077	0.0767837	1.04649	-3.56787	3.6168	0.296758	0.505155	0.189526	0.319588	1.74489	2.44368	Psoriasis	Healthy	Skin	Skin	T CD4 Regulatory	T CD4 Regulatory
DENR	0.8028	0.1972	1.40389	0.000100396	9.16267e-05	0	0.25	0.190718	0.188396	0.923551	-3.28307	3.46095	0.157107	0.206186	0.139651	0.175258	1.12946	0.82664	Psoriasis	Healthy	Skin	Skin	T CD4 Regulatory	T CD4 Regulatory
NT5C3A	0.8028	0.1972	1.40389	0.000227253	0.000172252	0	0.25	0.424923	0.386096	0.962296	-3.02212	4.07549	0.314215	0.474227	0.21197	0.298969	1.75027	2.11242	Psoriasis	Healthy	Skin	Skin	T CD4 Regulatory	T CD4 Regulatory
EVI2B	0.8026	0.1974	1.40262	0.000241857	0.000299674	0	0.25	-0.291376	-0.28509	1.00758	-4.18639	2.86908	0.359103	0.536082	0.281796	0.329897	3.00143	2.24646	Psoriasis	Healthy	Skin	Skin	T CD4 Regulatory	T CD4 Regulatory
LBH	0.8026	0.1974	1.40262	0.000264382	0.000210353	0	0.25	0.313774	0.31926	0.955588	-2.8222	3.7217	0.461347	0.474227	0.291771	0.298969	2.80227	2.3794	Psoriasis	Healthy	Skin	Skin	T CD4 Regulatory	T CD4 Regulatory
ANXA2	0.8026	0.1974	1.40262	0.000783573	0.000717393	0	0.25	0.169873	0.225983	0.994955	-4.16234	3.41111	1.18454	1.46392	0.55611	0.618557	8.7242	6.86335	Psoriasis	Healthy	Skin	Skin	T CD4 Regulatory	T CD4 Regulatory
CHCHD2	0.8026	0.1974	1.40262	0.0010325	0.000743548	0	0.25	0.523652	0.523838	0.804419	-2.71815	3.25439	1.53117	1.64948	0.72818	0.639175	10.5769	6.97148	Psoriasis	Healthy	Skin	Skin	T CD4 Regulatory	T CD4 Regulatory
EDF1	0.8022	0.1978	1.4001	0.00070772	0.000546606	0	0.25	0.436463	0.464099	0.85514	-3.27022	3.36385	1.13965	1.04124	0.65586	0.536082	8.33769	5.20536	Psoriasis	Healthy	Skin	Skin	T CD4 Regulatory	T CD4 Regulatory
CREB1	0.8022	0.1978	1.4001	0.000172685	0.000155319	0	0.25	0.204835	0.163055	1.02613	-3.67275	3.59862	0.189526	0.319588	0.164589	0.226804	1.17593	1.29655	Psoriasis	Healthy	Skin	Skin	T CD4 Regulatory	T CD4 Regulatory
EIF3D	0.802	0.198	1.39884	0.000395509	0.000351943	0	0.25	0.321736	0.280286	0.990682	-3.20558	3.63178	0.588529	0.597938	0.418953	0.371134	4.36386	3.23758	Psoriasis	Healthy	Skin	Skin	T CD4 Regulatory	T CD4 Regulatory
SMARCA2	0.802	0.198	1.39884	0.000214357	0.000254167	0	0.25	-0.16245	-0.206641	0.922103	-2.82833	3.7081	0.341646	0.742268	0.236908	0.412371	1.77659	3.17772	Psoriasis	Healthy	Skin	Skin	T CD4 Regulatory	T CD4 Regulatory
PNRC1	0.8018	0.1982	1.39758	0.000879994	0.00117931	0	0.25	-0.445205	-0.482325	0.805138	-2.77504	2.51351	1.40648	2.08247	0.638404	0.752577	9.96632	10.5982	Psoriasis	Healthy	Skin	Skin	T CD4 Regulatory	T CD4 Regulatory
PPIA	0.8018	0.1982	1.39758	0.00146444	0.00116477	0	0.25	0.413352	0.441097	0.817312	-2.69684	2.97501	2.26683	2.59794	0.793017	0.814433	16.0934	12.2088	Psoriasis	Healthy	Skin	Skin	T CD4 Regulatory	T CD4 Regulatory
ST8SIA4	0.8018	0.1982	1.39758	0.000184111	0.000207727	0	0.25	-0.142183	-0.126917	1.00964	-4.02751	3.38002	0.259352	0.484536	0.179551	0.257732	1.59663	1.98912	Psoriasis	Healthy	Skin	Skin	T CD4 Regulatory	T CD4 Regulatory
RASGRP1	0.8016	0.1984	1.39632	0.00038064	0.0003961	0	0.25	0.045852	0.0577192	0.967967	-3.52199	3.55732	0.578554	1.04124	0.381546	0.463918	3.91305	4.10304	Psoriasis	Healthy	Skin	Skin	T CD4 Regulatory	T CD4 Regulatory
ZC3H15	0.8016	0.1984	1.39632	0.000182604	0.0001344	0	0.25	0.536377	0.520972	0.892162	-2.83621	3.93442	0.239402	0.247423	0.201995	0.206186	1.7005	1.17108	Psoriasis	Healthy	Skin	Skin	T CD4 Regulatory	T CD4 Regulatory
TMED5	0.8012	0.1988	1.39381	0.000132284	0.000163706	0	0.25	-0.391059	-0.375918	0.939984	-3.63397	3.66838	0.169576	0.350515	0.142145	0.247423	1.0068	1.62181	Psoriasis	Healthy	Skin	Skin	T CD4 Regulatory	T CD4 Regulatory
SIAH2	0.801	0.199	1.39256	0.000170297	0.000163973	0	0.25	0.12368	0.0927453	1.02412	-3.24044	4.3357	0.216958	0.371134	0.169576	0.237113	1.37291	1.58182	Psoriasis	Healthy	Skin	Skin	T CD4 Regulatory	T CD4 Regulatory
IRF2BP2	0.801	0.199	1.39256	0.000171586	0.000201249	0	0.25	-0.0970967	-0.145722	0.957981	-3.25026	3.64551	0.249377	0.494845	0.187032	0.298969	1.44432	2.14616	Psoriasis	Healthy	Skin	Skin	T CD4 Regulatory	T CD4 Regulatory
PARP8	0.8008	0.1992	1.3913	0.00015627	0.000160976	0	0.25	-0.190132	-0.195993	1.04106	-3.92846	3.71371	0.256858	0.525773	0.134663	0.298969	1.10601	1.88489	Psoriasis	Healthy	Skin	Skin	T CD4 Regulatory	T CD4 Regulatory
TAF7	0.8008	0.1992	1.3913	0.00028577	0.000200817	0	0.25	0.535915	0.503236	0.897247	-2.47818	3.89457	0.386534	0.391753	0.319202	0.340206	2.98721	1.88016	Psoriasis	Healthy	Skin	Skin	T CD4 Regulatory	T CD4 Regulatory
TMEM259	0.8008	0.1992	1.3913	0.000213821	0.000189936	0	0.25	0.1825	0.17124	0.925589	-2.96371	3.38342	0.279302	0.360825	0.226933	0.298969	1.63481	2.69681	Psoriasis	Healthy	Skin	Skin	T CD4 Regulatory	T CD4 Regulatory
KDSR	0.8008	0.1992	1.3913	0.000247595	0.000207146	0	0.25	0.283627	0.301406	0.957937	-3.91294	4.02121	0.366584	0.381443	0.241895	0.28866	2.13739	2.71474	Psoriasis	Healthy	Skin	Skin	T CD4 Regulatory	T CD4 Regulatory
HDAC3	0.8008	0.1992	1.3913	9.79957e-05	0.000104074	0	0.25	-0.0475322	-0.0277276	1.12162	-4.34274	4.18099	0.122195	0.226804	0.112219	0.164948	0.834951	0.945284	Psoriasis	Healthy	Skin	Skin	T CD4 Regulatory	T CD4 Regulatory
ARHGAP9	0.8008	0.1992	1.3913	0.000132166	0.000121868	0	0.25	0.265793	0.244818	1.0212	-3.25827	3.74282	0.179551	0.175258	0.157107	0.154639	1.5175	1.42745	Psoriasis	Healthy	Skin	Skin	T CD4 Regulatory	T CD4 Regulatory
RHEB	0.8006	0.1994	1.39005	0.000225537	0.000280923	0	0.25	-0.215855	-0.205208	1.06724	-3.48084	4.26935	0.336659	0.649485	0.264339	0.329897	2.24335	2.32468	Psoriasis	Healthy	Skin	Skin	T CD4 Regulatory	T CD4 Regulatory
DEK	0.8006	0.1994	1.39005	0.000297088	0.000232685	0	0.25	0.432498	0.403357	0.930883	-4.06264	3.35661	0.441397	0.443299	0.339152	0.309278	3.01713	2.29629	Psoriasis	Healthy	Skin	Skin	T CD4 Regulatory	T CD4 Regulatory
OXCT1	0.8006	0.1994	1.39005	0.000100222	0.000117771	0	0.25	-0.157922	-0.199506	1.01451	-4.28007	4.01221	0.117207	0.278351	0.0922693	0.195876	0.695289	1.09413	Psoriasis	Healthy	Skin	Skin	T CD4 Regulatory	T CD4 Regulatory
CEBPB	0.8006	0.1994	1.39005	0.000100263	0.000133927	0	0.25	-0.344533	-0.360005	0.950823	-4.02958	3.62224	0.139651	0.237113	0.127182	0.164948	0.905472	1.0211	Psoriasis	Healthy	Skin	Skin	T CD4 Regulatory	T CD4 Regulatory
RAB18	0.8006	0.1994	1.39005	0.000153778	0.000188023	0	0.25	-0.303022	-0.286911	0.920512	-4.1146	2.70613	0.179551	0.350515	0.149626	0.268041	1.174	1.73736	Psoriasis	Healthy	Skin	Skin	T CD4 Regulatory	T CD4 Regulatory
SPCS3	0.8004	0.1996	1.3888	0.00017516	0.000169785	0	0.25	0.13351	0.0816999	0.991839	-2.97559	3.55027	0.246883	0.340206	0.21197	0.247423	1.79783	2.12934	Psoriasis	Healthy	Skin	Skin	T CD4 Regulatory	T CD4 Regulatory
ARHGAP15	0.8004	0.1996	1.3888	0.000363049	0.000407926	0	0.25	-0.175306	-0.154077	0.998593	-4.2684	3.37678	0.605985	1.1134	0.301746	0.484536	3.09029	5.01722	Psoriasis	Healthy	Skin	Skin	T CD4 Regulatory	T CD4 Regulatory
ZFAND6	0.8004	0.1996	1.3888	0.000289217	0.000301635	0	0.25	0.0568126	0.0956793	0.975652	-3.60458	3.41008	0.354115	0.804124	0.234414	0.412371	1.94493	3.87893	Psoriasis	Healthy	Skin	Skin	T CD4 Regulatory	T CD4 Regulatory
SPATS2L	0.8004	0.1996	1.3888	0.0002244	0.00024933	0	0.25	-0.118802	-0.126659	0.943935	-3.48168	3.53359	0.291771	0.618557	0.182045	0.28866	1.66027	2.33401	Psoriasis	Healthy	Skin	Skin	T CD4 Regulatory	T CD4 Regulatory
NCL	0.8004	0.1996	1.3888	0.000448384	0.000562609	0	0.25	-0.354937	-0.376305	0.927172	-3.43547	3.39095	0.740648	1.1134	0.389027	0.587629	4.42066	5.10128	Psoriasis	Healthy	Skin	Skin	T CD4 Regulatory	T CD4 Regulatory
NDUFA12	0.8002	0.1998	1.38754	0.000251859	0.000211101	0	0.25	0.306579	0.318389	1.01986	-4.11802	3.38022	0.428928	0.381443	0.316708	0.319588	2.96177	1.97899	Psoriasis	Healthy	Skin	Skin	T CD4 Regulatory	T CD4 Regulatory
MAX	0.7998	0.2002	1.38504	0.000166089	0.000157807	0	0.25	0.0796684	0.143569	1.03116	-4.57749	3.793	0.241895	0.247423	0.204489	0.175258	1.71705	1.06061	Psoriasis	Healthy	Skin	Skin	T CD4 Regulatory	T CD4 Regulatory
CELF1	0.7996	0.2004	1.3838	0.000234823	0.00015346	0	0.25	0.583131	0.555251	0.927312	-3.15363	4.34667	0.316708	0.463918	0.221945	0.298969	1.77838	1.71154	Psoriasis	Healthy	Skin	Skin	T CD4 Regulatory	T CD4 Regulatory
RNF7	0.7994	0.2006	1.38255	0.000225566	0.000196603	0	0.25	0.338265	0.394294	0.827334	-2.79456	3.16519	0.359103	0.42268	0.291771	0.298969	2.58346	1.80952	Psoriasis	Healthy	Skin	Skin	T CD4 Regulatory	T CD4 Regulatory
SF1	0.7994	0.2006	1.38255	0.000483437	0.000367081	0	0.25	0.415793	0.413634	0.873	-2.41818	3.52623	0.605985	0.752577	0.399002	0.453608	4.1185	3.08914	Psoriasis	Healthy	Skin	Skin	T CD4 Regulatory	T CD4 Regulatory
RBM38	0.7992	0.2008	1.3813	0.000171088	0.000136219	0	0.25	0.371045	0.300323	1.05507	-3.87531	4.17979	0.221945	0.226804	0.174564	0.195876	1.3079	1.44633	Psoriasis	Healthy	Skin	Skin	T CD4 Regulatory	T CD4 Regulatory
N4BP2L2	0.7992	0.2008	1.3813	0.000631714	0.000525363	0	0.25	0.236827	0.238811	0.987174	-3.11631	3.83059	0.999998	1.05155	0.501247	0.556701	6.60196	6.12118	Psoriasis	Healthy	Skin	Skin	T CD4 Regulatory	T CD4 Regulatory
ELOC	0.7992	0.2008	1.3813	0.000234985	0.000247505	0	0.25	-0.0133841	-0.0846849	1.04396	-3.59621	3.38784	0.314215	0.525773	0.276808	0.340206	2.22672	2.15214	Psoriasis	Healthy	Skin	Skin	T CD4 Regulatory	T CD4 Regulatory
CD46	0.799	0.201	1.38006	0.000184453	0.000206267	0	0.25	-0.188881	-0.159552	0.968864	-3.37103	2.77364	0.246883	0.402062	0.206983	0.257732	1.64278	1.93904	Psoriasis	Healthy	Skin	Skin	T CD4 Regulatory	T CD4 Regulatory
ROCK1	0.799	0.201	1.38006	0.000314612	0.000414108	0	0.25	-0.297975	-0.289381	0.910821	-3.14799	2.43479	0.47631	0.907216	0.346633	0.402062	3.31492	4.35746	Psoriasis	Healthy	Skin	Skin	T CD4 Regulatory	T CD4 Regulatory
PNISR	0.799	0.201	1.38006	0.000616756	0.000471159	0	0.25	0.430265	0.424611	0.884194	-2.64462	3.92035	0.882792	0.876289	0.496259	0.505155	6.40931	4.1082	Psoriasis	Healthy	Skin	Skin	T CD4 Regulatory	T CD4 Regulatory
SRP54	0.7988	0.2012	1.37881	0.000186711	0.000187864	0	0.25	0.0562412	0.0421214	1.00076	-3.7963	3.36716	0.216958	0.381443	0.187032	0.216495	1.41705	2.16598	Psoriasis	Healthy	Skin	Skin	T CD4 Regulatory	T CD4 Regulatory
SNRPB	0.7986	0.2014	1.37757	0.000527337	0.000374447	0	0.25	0.613553	0.514141	0.96233	-3.89952	4.0594	0.855361	0.752577	0.498753	0.453608	5.77771	3.45021	Psoriasis	Healthy	Skin	Skin	T CD4 Regulatory	T CD4 Regulatory
SHOC2	0.7986	0.2014	1.37757	0.000159432	0.000179024	0	0.25	-0.194725	-0.1918	0.956162	-3.63895	3.09596	0.221945	0.391753	0.147132	0.278351	1.25801	1.77403	Psoriasis	Healthy	Skin	Skin	T CD4 Regulatory	T CD4 Regulatory
CMTM6	0.7984	0.2016	1.37632	0.000300234	0.00028551	0	0.25	0.187896	0.226297	0.956707	-3.41879	3.85067	0.391522	0.525773	0.276808	0.340206	2.53027	2.01856	Psoriasis	Healthy	Skin	Skin	T CD4 Regulatory	T CD4 Regulatory
APBB1IP	0.7984	0.2016	1.37632	0.000374599	0.000528987	0	0.25	-0.392232	-0.343498	0.99052	-3.67314	3.10569	0.680797	1.68041	0.351621	0.525773	3.73226	6.35507	Psoriasis	Healthy	Skin	Skin	T CD4 Regulatory	T CD4 Regulatory
EMP3	0.7984	0.2016	1.37632	0.00120944	0.00102521	0	0.25	0.345198	0.34881	0.982408	-3.87185	3.55382	1.8803	1.79381	0.720698	0.649485	13.9936	9.5164	Psoriasis	Healthy	Skin	Skin	T CD4 Regulatory	T CD4 Regulatory
USF2	0.7984	0.2016	1.37632	0.000197331	0.000167694	0	0.25	0.291177	0.295319	0.940276	-3.20622	3.63286	0.266833	0.278351	0.224439	0.206186	2.0022	1.18705	Psoriasis	Healthy	Skin	Skin	T CD4 Regulatory	T CD4 Regulatory
PHIP	0.7984	0.2016	1.37632	0.00026241	0.000211464	0	0.25	0.398903	0.406967	0.915881	-3.47638	3.80991	0.354115	0.484536	0.261845	0.298969	2.37548	1.87924	Psoriasis	Healthy	Skin	Skin	T CD4 Regulatory	T CD4 Regulatory
MAPK1IP1L	0.7984	0.2016	1.37632	0.000261908	0.000199457	0	0.25	0.331356	0.313413	0.951326	-3.04034	3.89006	0.319202	0.443299	0.264339	0.319588	2.34004	1.74726	Psoriasis	Healthy	Skin	Skin	T CD4 Regulatory	T CD4 Regulatory
HERPUD1	0.7982	0.2018	1.37508	0.000590284	0.000710316	0	0.25	-0.348683	-0.281168	1.0781	-4.10848	3.44336	0.857854	1.35051	0.446384	0.57732	6.62639	6.20182	Psoriasis	Healthy	Skin	Skin	T CD4 Regulatory	T CD4 Regulatory
DNAJC8	0.7982	0.2018	1.37508	0.000247207	0.000286783	0	0.25	-0.141828	-0.144277	1.01804	-5.03845	3.67824	0.334165	0.536082	0.274314	0.340206	2.38039	2.46937	Psoriasis	Healthy	Skin	Skin	T CD4 Regulatory	T CD4 Regulatory
ZNF800	0.798	0.202	1.37384	0.000116427	0.000164901	0	0.25	-0.418329	-0.360373	0.974663	-3.57613	2.63627	0.154614	0.268041	0.142145	0.216495	1.20716	1.40035	Psoriasis	Healthy	Skin	Skin	T CD4 Regulatory	T CD4 Regulatory
TCP1	0.798	0.202	1.37384	0.000254496	0.00029273	0	0.25	-0.0479965	-0.0404201	1.00389	-3.83011	3.50346	0.321696	0.670103	0.266833	0.329897	2.39664	2.71899	Psoriasis	Healthy	Skin	Skin	T CD4 Regulatory	T CD4 Regulatory
BCLAF1	0.798	0.202	1.37384	0.000260694	0.000255356	0	0.25	0.127503	0.0789089	0.96515	-2.90213	3.69756	0.349127	0.463918	0.261845	0.329897	2.31478	2.38971	Psoriasis	Healthy	Skin	Skin	T CD4 Regulatory	T CD4 Regulatory
TACC1	0.798	0.202	1.37384	0.000180533	0.000145468	0	0.25	0.314311	0.346811	0.86537	-2.84145	3.06915	0.244389	0.329897	0.184539	0.226804	1.43455	1.46553	Psoriasis	Healthy	Skin	Skin	T CD4 Regulatory	T CD4 Regulatory
ARF1	0.798	0.202	1.37384	0.000468912	0.000364493	0	0.25	0.434951	0.486367	0.739843	-2.53883	2.79741	0.685785	0.742268	0.466334	0.42268	4.78945	3.2085	Psoriasis	Healthy	Skin	Skin	T CD4 Regulatory	T CD4 Regulatory
MSN	0.7978	0.2022	1.3726	0.00029595	0.000205502	0	0.25	0.590651	0.548638	0.828741	-2.42506	3.45607	0.458853	0.42268	0.334165	0.319588	2.90769	1.79754	Psoriasis	Healthy	Skin	Skin	T CD4 Regulatory	T CD4 Regulatory
C6orf62	0.7978	0.2022	1.3726	0.000165114	0.000192265	0	0.25	-0.217714	-0.220045	0.953357	-3.62585	2.67705	0.25187	0.391753	0.177057	0.278351	1.53902	1.81327	Psoriasis	Healthy	Skin	Skin	T CD4 Regulatory	T CD4 Regulatory
TNFAIP8	0.7976	0.2024	1.37136	0.000598072	0.000561285	0	0.25	0.0600038	0.0452757	1.01084	-3.90361	4.4098	0.917704	1.36082	0.386534	0.546392	4.66811	5.43222	Psoriasis	Healthy	Skin	Skin	T CD4 Regulatory	T CD4 Regulatory
RB1CC1	0.7976	0.2024	1.37136	0.000123237	0.000119471	0	0.25	-0.00676067	0.017561	0.945957	-3.69747	2.95047	0.182045	0.257732	0.147132	0.206186	1.13407	0.908732	Psoriasis	Healthy	Skin	Skin	T CD4 Regulatory	T CD4 Regulatory
CPNE1	0.7976	0.2024	1.37136	0.000177537	0.000126776	0	0.25	0.524844	0.484252	0.905231	-2.73484	3.61799	0.249377	0.329897	0.194514	0.278351	1.5784	1.27259	Psoriasis	Healthy	Skin	Skin	T CD4 Regulatory	T CD4 Regulatory
PCNP	0.7974	0.2026	1.37012	0.000210491	0.000204638	0	0.25	0.110989	0.124459	0.931103	-2.94514	2.73816	0.271821	0.402062	0.224439	0.329897	2.03231	1.85119	Psoriasis	Healthy	Skin	Skin	T CD4 Regulatory	T CD4 Regulatory
HLA-E	0.7974	0.2026	1.37012	0.00213685	0.00147962	0	0.25	0.597331	0.599985	0.694363	-2.12775	2.57789	3.77057	2.5567	0.912718	0.773196	29.5667	12.9637	Psoriasis	Healthy	Skin	Skin	T CD4 Regulatory	T CD4 Regulatory
ACAP1	0.797	0.203	1.36765	0.000923203	0.000775672	0	0.25	0.296328	0.335266	0.876595	-2.94324	3.0998	1.27681	1.42268	0.643392	0.659794	9.48537	6.82029	Psoriasis	Healthy	Skin	Skin	T CD4 Regulatory	T CD4 Regulatory
XRCC5	0.7966	0.2034	1.36518	0.000275318	0.000212135	0	0.25	0.41006	0.422467	0.829775	-2.50387	3.04964	0.406484	0.474227	0.296758	0.309278	2.78844	2.61284	Psoriasis	Healthy	Skin	Skin	T CD4 Regulatory	T CD4 Regulatory
MPC1	0.7966	0.2034	1.36518	0.000115812	0.000144053	0	0.25	-0.237979	-0.196542	0.990363	-4.6138	2.61288	0.169576	0.298969	0.149626	0.226804	1.2316	1.3713	Psoriasis	Healthy	Skin	Skin	T CD4 Regulatory	T CD4 Regulatory
LAMP2	0.7964	0.2036	1.36394	0.000102051	7.11306e-05	0	0.25	0.537223	0.503768	0.83202	-2.16253	4.11409	0.154614	0.123711	0.137157	0.113402	1.07511	0.560626	Psoriasis	Healthy	Skin	Skin	T CD4 Regulatory	T CD4 Regulatory
CBX3	0.7962	0.2038	1.36271	0.000377295	0.000386298	0	0.25	0.129206	0.147788	0.946849	-3.72279	3.11792	0.523691	0.628866	0.376559	0.381443	3.90214	3.42358	Psoriasis	Healthy	Skin	Skin	T CD4 Regulatory	T CD4 Regulatory
NDUFB3	0.7962	0.2038	1.36271	0.000232121	0.000206932	0	0.25	0.226212	0.208603	1.00144	-3.65794	3.84736	0.38404	0.350515	0.309227	0.216495	2.73116	1.26261	Psoriasis	Healthy	Skin	Skin	T CD4 Regulatory	T CD4 Regulatory
UBQLN1	0.796	0.204	1.36148	0.000180417	0.000203985	0	0.25	-0.196621	-0.181571	0.971215	-3.7836	3.19826	0.221945	0.381443	0.154613	0.226804	1.21566	1.65075	Psoriasis	Healthy	Skin	Skin	T CD4 Regulatory	T CD4 Regulatory
RCAN3	0.796	0.204	1.36148	0.000304536	0.00027756	0	0.25	0.144457	0.131125	0.965118	-3.03923	3.67139	0.386534	0.536082	0.304239	0.360825	2.56905	2.43634	Psoriasis	Healthy	Skin	Skin	T CD4 Regulatory	T CD4 Regulatory
BTF3	0.796	0.204	1.36148	0.00144455	0.0011908	0	0.25	0.307308	0.337834	0.900341	-3.13584	3.23447	2.23441	2.41237	0.822943	0.783505	16.007	10.9568	Psoriasis	Healthy	Skin	Skin	T CD4 Regulatory	T CD4 Regulatory
PARK7	0.7958	0.2042	1.36025	0.000680264	0.000488381	0	0.25	0.475046	0.469169	0.860815	-3.11406	4.34703	1.05736	1.01031	0.55611	0.515464	6.68264	5.17475	Psoriasis	Healthy	Skin	Skin	T CD4 Regulatory	T CD4 Regulatory
ARFGAP3	0.7958	0.2042	1.36025	0.000101518	9.76223e-05	0	0.25	0.0653281	0.0540247	0.965059	-3.50261	3.61101	0.112219	0.216495	0.0947631	0.164948	0.632311	0.932135	Psoriasis	Healthy	Skin	Skin	T CD4 Regulatory	T CD4 Regulatory
H3-3A	0.7958	0.2042	1.36025	0.00128557	0.000977497	0	0.25	0.452523	0.479186	0.879153	-3.43595	3.66032	2.49376	1.69072	0.763092	0.57732	18.8266	8.36769	Psoriasis	Healthy	Skin	Skin	T CD4 Regulatory	T CD4 Regulatory
DAD1	0.7956	0.2044	1.35902	0.000302481	0.000393726	0	0.25	-0.316794	-0.262454	0.942256	-3.73417	2.36249	0.538654	0.670103	0.399002	0.402062	3.8673	3.37566	Psoriasis	Healthy	Skin	Skin	T CD4 Regulatory	T CD4 Regulatory
NUCKS1	0.7956	0.2044	1.35902	0.000272943	0.00027018	0	0.25	0.0313499	-0.00197744	0.937328	-2.7404	3.09203	0.448878	0.536082	0.334165	0.309278	3.10453	2.2471	Psoriasis	Healthy	Skin	Skin	T CD4 Regulatory	T CD4 Regulatory
TPR	0.7956	0.2044	1.35902	0.000321897	0.000275845	0	0.25	0.226396	0.218794	0.952215	-3.27518	3.53192	0.478803	0.463918	0.336658	0.298969	3.67457	1.91368	Psoriasis	Healthy	Skin	Skin	T CD4 Regulatory	T CD4 Regulatory
BRD2	0.7956	0.2044	1.35902	0.00038081	0.000380337	0	0.25	0.0242552	0.0319757	0.989409	-3.46541	4.17985	0.491272	0.752577	0.336658	0.412371	3.36049	3.35843	Psoriasis	Healthy	Skin	Skin	T CD4 Regulatory	T CD4 Regulatory
PITHD1	0.7954	0.2046	1.35779	0.000169814	0.000171214	0	0.25	-0.0388754	-0.0540514	0.9632	-4.14747	3.19072	0.204489	0.298969	0.169576	0.247423	1.4597	1.63408	Psoriasis	Healthy	Skin	Skin	T CD4 Regulatory	T CD4 Regulatory
VOPP1	0.7954	0.2046	1.35779	0.000246655	0.000260823	0	0.25	-0.049956	-0.04775	0.954186	-3.51794	3.28173	0.334165	0.628866	0.239401	0.298969	2.0029	2.88076	Psoriasis	Healthy	Skin	Skin	T CD4 Regulatory	T CD4 Regulatory
PTP4A2	0.7954	0.2046	1.35779	0.000323634	0.00035011	0	0.25	-0.0190251	-0.0382061	0.937216	-3.40145	3.6111	0.491272	0.628866	0.351621	0.412371	3.22056	3.14675	Psoriasis	Healthy	Skin	Skin	T CD4 Regulatory	T CD4 Regulatory
AP3S1	0.7952	0.2048	1.35656	0.000183575	0.000123449	0	0.25	0.470864	0.434297	0.867888	-2.30025	3.53853	0.226933	0.226804	0.199501	0.164948	1.66124	1.48749	Psoriasis	Healthy	Skin	Skin	T CD4 Regulatory	T CD4 Regulatory
SS18L2	0.7948	0.2052	1.35411	0.000177166	0.000214626	0	0.25	-0.191575	-0.221823	0.898681	-3.51885	2.61821	0.239402	0.391753	0.197007	0.257732	1.70334	1.66841	Psoriasis	Healthy	Skin	Skin	T CD4 Regulatory	T CD4 Regulatory
ERGIC2	0.7948	0.2052	1.35411	0.000121472	0.000115761	0	0.25	0.108179	0.0968423	1.10218	-4.39846	4.55289	0.184539	0.237113	0.167082	0.175258	1.35182	0.825382	Psoriasis	Healthy	Skin	Skin	T CD4 Regulatory	T CD4 Regulatory
ARL6IP5	0.7948	0.2052	1.35411	0.000768186	0.000566249	0	0.25	0.482721	0.514347	0.738265	-2.31171	3.40598	1.21696	1.15464	0.633416	0.474227	9.29323	5.76103	Psoriasis	Healthy	Skin	Skin	T CD4 Regulatory	T CD4 Regulatory
NSA2	0.7948	0.2052	1.35411	0.000311058	0.000374934	0	0.25	-0.176252	-0.230856	0.874071	-3.77765	3.05063	0.466335	0.71134	0.334165	0.402062	3.2347	3.67389	Psoriasis	Healthy	Skin	Skin	T CD4 Regulatory	T CD4 Regulatory
EEF1D	0.7948	0.2052	1.35411	0.00219167	0.00190587	0	0.25	0.239233	0.246655	0.973327	-4.08527	3.4697	3.38903	3.6701	0.885287	0.824742	25.3977	17.526	Psoriasis	Healthy	Skin	Skin	T CD4 Regulatory	T CD4 Regulatory
ARL6IP1	0.7946	0.2054	1.35288	0.000291294	0.000221838	0	0.25	0.416439	0.44348	0.797626	-2.50271	2.99917	0.441397	0.402062	0.326683	0.268041	3.40528	1.95363	Psoriasis	Healthy	Skin	Skin	T CD4 Regulatory	T CD4 Regulatory
SF3B2	0.7946	0.2054	1.35288	0.000241317	0.000231595	0	0.25	0.128942	0.14008	1.03655	-3.87114	3.33504	0.359103	0.536082	0.284289	0.381443	2.57208	2.24344	Psoriasis	Healthy	Skin	Skin	T CD4 Regulatory	T CD4 Regulatory
KRT10	0.7944	0.2056	1.35165	0.000700954	0.000880644	0	0.25	-0.239665	-0.217511	0.862935	-3.52814	2.39194	0.887779	1.80412	0.541147	0.845361	6.97635	9.92829	Psoriasis	Healthy	Skin	Skin	T CD4 Regulatory	T CD4 Regulatory
YY1AP1	0.7944	0.2056	1.35165	9.1473e-05	8.29566e-05	0	0.25	0.15538	0.131348	0.987115	-4.54999	3.37375	0.114713	0.175258	0.0947631	0.164948	0.61936	0.736769	Psoriasis	Healthy	Skin	Skin	T CD4 Regulatory	T CD4 Regulatory
DDX17	0.7938	0.2062	1.34798	0.000606037	0.000584236	0	0.25	-0.00215738	-0.0488739	0.980176	-3.41028	3.793	0.925186	1.18557	0.461347	0.597938	5.98768	6.23513	Psoriasis	Healthy	Skin	Skin	T CD4 Regulatory	T CD4 Regulatory
POLR1D	0.7938	0.2062	1.34798	0.000375927	0.000303356	0	0.25	0.340922	0.363697	0.921012	-4.61806	3.14325	0.53616	0.608247	0.406484	0.443299	4.11287	2.86792	Psoriasis	Healthy	Skin	Skin	T CD4 Regulatory	T CD4 Regulatory
JADE2	0.7936	0.2064	1.34676	0.000121967	0.00015395	0	0.25	-0.356433	-0.371613	0.813137	-3.24729	2.45837	0.13217	0.319588	0.104738	0.237113	0.718253	1.40892	Psoriasis	Healthy	Skin	Skin	T CD4 Regulatory	T CD4 Regulatory
COPS9	0.7936	0.2064	1.34676	0.000317454	0.000328088	0	0.25	0.0252026	0.0522223	0.958882	-3.73576	2.89176	0.468828	0.608247	0.356608	0.484536	3.25094	2.87196	Psoriasis	Healthy	Skin	Skin	T CD4 Regulatory	T CD4 Regulatory
CCM2	0.7934	0.2066	1.34554	0.00035081	0.00023908	0	0.25	0.502471	0.448204	0.931702	-2.90939	3.82851	0.523691	0.474227	0.334165	0.298969	3.20777	2.29213	Psoriasis	Healthy	Skin	Skin	T CD4 Regulatory	T CD4 Regulatory
PTK2B	0.7932	0.2068	1.34432	8.90829e-05	0.000102164	0	0.25	-0.189263	-0.168284	0.974847	-3.83145	3.38505	0.114713	0.206186	0.0972569	0.175258	0.736824	1.06235	Psoriasis	Healthy	Skin	Skin	T CD4 Regulatory	T CD4 Regulatory
HNRNPUL1	0.7932	0.2068	1.34432	0.000141508	0.000112566	0	0.25	0.390065	0.388043	0.896783	-2.7197	3.93826	0.194514	0.247423	0.167082	0.175258	1.22637	1.04368	Psoriasis	Healthy	Skin	Skin	T CD4 Regulatory	T CD4 Regulatory
PPP1R18	0.7932	0.2068	1.34432	0.000273583	0.000240029	0	0.25	0.164531	0.13049	0.978555	-3.37537	3.77731	0.396509	0.443299	0.304239	0.268041	2.86406	2.03757	Psoriasis	Healthy	Skin	Skin	T CD4 Regulatory	T CD4 Regulatory
PRRC2A	0.793	0.207	1.3431	8.33258e-05	8.09583e-05	0	0.25	0.0623978	0.0341101	0.956703	-3.28445	3.79773	0.114713	0.134021	0.102244	0.134021	0.809419	0.619565	Psoriasis	Healthy	Skin	Skin	T CD4 Regulatory	T CD4 Regulatory
CDC26	0.7928	0.2072	1.34189	0.000133206	0.000127575	0	0.25	0.0963869	0.109323	0.973426	-3.92135	3.14137	0.197008	0.268041	0.169576	0.237113	1.31502	1.38257	Psoriasis	Healthy	Skin	Skin	T CD4 Regulatory	T CD4 Regulatory
ZNF451	0.7928	0.2072	1.34189	0.00011715	0.000145951	0	0.25	-0.323907	-0.339433	0.873416	-3.42191	2.46817	0.169576	0.278351	0.139651	0.216495	0.998482	1.39691	Psoriasis	Healthy	Skin	Skin	T CD4 Regulatory	T CD4 Regulatory
TAF1D	0.7926	0.2074	1.34067	0.000439355	0.000342582	0	0.25	0.341831	0.345436	0.881956	-3.29623	3.03208	0.538654	0.793814	0.349127	0.42268	3.46628	3.54412	Psoriasis	Healthy	Skin	Skin	T CD4 Regulatory	T CD4 Regulatory
SPSB3	0.7924	0.2076	1.33945	0.000170113	0.000159224	0	0.25	0.142105	0.1475	0.939852	-3.61474	3.54869	0.261846	0.247423	0.221945	0.226804	1.91558	1.63856	Psoriasis	Healthy	Skin	Skin	T CD4 Regulatory	T CD4 Regulatory
RWDD1	0.7924	0.2076	1.33945	0.000216992	0.000221488	0	0.25	-0.00826763	-0.00591326	0.951042	-3.92672	3.04807	0.356609	0.505155	0.286783	0.268041	2.57017	2.21749	Psoriasis	Healthy	Skin	Skin	T CD4 Regulatory	T CD4 Regulatory
CFDP1	0.7922	0.2078	1.33824	0.000141518	0.000161432	0	0.25	-0.198416	-0.211967	0.995763	-3.88078	3.32947	0.169576	0.329897	0.134663	0.216495	1.051	1.37535	Psoriasis	Healthy	Skin	Skin	T CD4 Regulatory	T CD4 Regulatory
EIF4G2	0.792	0.208	1.33702	0.00046898	0.000331003	0	0.25	0.539693	0.523445	0.7368	-1.79914	3.16518	0.658354	0.639175	0.44389	0.443299	4.67032	2.74789	Psoriasis	Healthy	Skin	Skin	T CD4 Regulatory	T CD4 Regulatory
IL27RA	0.7918	0.2082	1.33581	0.000172437	0.000150759	0	0.25	0.239947	0.158105	1.03089	-3.40835	4.28403	0.259352	0.309278	0.204489	0.185567	1.75509	1.11823	Psoriasis	Healthy	Skin	Skin	T CD4 Regulatory	T CD4 Regulatory
CD53	0.7916	0.2084	1.3346	0.000585613	0.000518694	0	0.25	0.248133	0.283772	0.847704	-3.05747	2.83632	0.840398	1.07216	0.513716	0.556701	6.23425	4.87262	Psoriasis	Healthy	Skin	Skin	T CD4 Regulatory	T CD4 Regulatory
MOB1A	0.7916	0.2084	1.3346	0.000229716	0.000176721	0	0.25	0.443131	0.471252	0.801069	-3.41947	3.34587	0.314215	0.402062	0.261845	0.28866	2.18467	1.70883	Psoriasis	Healthy	Skin	Skin	T CD4 Regulatory	T CD4 Regulatory
SP3	0.7916	0.2084	1.3346	0.000206392	0.000200691	0	0.25	0.0447379	0.020802	0.947927	-3.11282	3.35563	0.276808	0.412371	0.199501	0.257732	1.54854	1.7904	Psoriasis	Healthy	Skin	Skin	T CD4 Regulatory	T CD4 Regulatory
VDAC2	0.7914	0.2086	1.33338	0.000201457	0.000227887	0	0.25	-0.0397609	-0.101979	1.01889	-3.47909	3.81086	0.316709	0.443299	0.274314	0.329897	2.21707	2.39592	Psoriasis	Healthy	Skin	Skin	T CD4 Regulatory	T CD4 Regulatory
SRSF2	0.7914	0.2086	1.33338	0.000497157	0.000432964	0	0.25	0.306678	0.302396	0.893126	-2.75843	3.50281	0.867829	0.71134	0.493766	0.402062	6.16804	4.11066	Psoriasis	Healthy	Skin	Skin	T CD4 Regulatory	T CD4 Regulatory
ABCF1	0.7912	0.2088	1.33217	0.000120406	0.000124778	0	0.25	-0.0253704	-0.0413561	0.953342	-3.49802	3.27756	0.164589	0.247423	0.13217	0.134021	1.02696	0.987463	Psoriasis	Healthy	Skin	Skin	T CD4 Regulatory	T CD4 Regulatory
MED10	0.791	0.209	1.33096	0.000190091	0.000174884	0	0.25	0.215359	0.144661	1.04309	-4.18	3.83362	0.241895	0.340206	0.221945	0.247423	2.00107	1.40466	Psoriasis	Healthy	Skin	Skin	T CD4 Regulatory	T CD4 Regulatory
SLBP	0.791	0.209	1.33096	0.000182618	0.000183972	0	0.25	-0.107469	-0.126558	0.954788	-2.90755	2.8331	0.19202	0.319588	0.147132	0.28866	1.1293	1.24176	Psoriasis	Healthy	Skin	Skin	T CD4 Regulatory	T CD4 Regulatory
CCT6A	0.7908	0.2092	1.32975	0.00019421	0.000177823	0	0.25	0.215244	0.19696	0.94279	-3.43209	3.56106	0.281796	0.319588	0.23192	0.268041	2.00429	1.58402	Psoriasis	Healthy	Skin	Skin	T CD4 Regulatory	T CD4 Regulatory
NPAT	0.7908	0.2092	1.32975	8.89742e-05	0.000106623	0	0.25	-0.244071	-0.189152	0.954438	-3.57942	2.92108	0.109726	0.247423	0.0972569	0.226804	0.633078	0.985659	Psoriasis	Healthy	Skin	Skin	T CD4 Regulatory	T CD4 Regulatory
BSG	0.7906	0.2094	1.32855	0.00024303	0.000239001	0	0.25	0.0376617	0.0235481	0.927375	-3.75854	3.08485	0.356609	0.443299	0.294264	0.329897	2.50063	2.01982	Psoriasis	Healthy	Skin	Skin	T CD4 Regulatory	T CD4 Regulatory
IDI1	0.7906	0.2094	1.32855	0.00027203	0.000283786	0	0.25	-0.00193626	0.0635958	0.920637	-3.68249	2.63168	0.428928	0.618557	0.291771	0.329897	2.91184	2.74085	Psoriasis	Healthy	Skin	Skin	T CD4 Regulatory	T CD4 Regulatory
FXYD5	0.7906	0.2094	1.32855	0.00104621	0.000976456	0	0.25	0.0450665	0.108756	0.878301	-3.25224	2.5682	1.51371	1.92783	0.648379	0.701031	11.3191	9.17992	Psoriasis	Healthy	Skin	Skin	T CD4 Regulatory	T CD4 Regulatory
MTDH	0.7904	0.2096	1.32734	0.000382217	0.000322334	0	0.25	0.331939	0.347476	0.852302	-2.77876	3.19542	0.600997	0.659794	0.386534	0.360825	3.73571	3.07798	Psoriasis	Healthy	Skin	Skin	T CD4 Regulatory	T CD4 Regulatory
ENY2	0.7904	0.2096	1.32734	0.000269332	0.000358262	0	0.25	-0.309304	-0.308048	0.926998	-4.60167	3.51278	0.354115	0.556701	0.296758	0.371134	2.68702	2.97268	Psoriasis	Healthy	Skin	Skin	T CD4 Regulatory	T CD4 Regulatory
HLA-DRB1	0.7904	0.2096	1.32734	0.000860977	0.000856663	0	0.25	0.0627881	0.0725737	0.985171	-3.47664	3.42676	1.34164	1.84536	0.566085	0.587629	9.35884	8.34371	Psoriasis	Healthy	Skin	Skin	T CD4 Regulatory	T CD4 Regulatory
SET	0.7902	0.2098	1.32613	0.000352264	0.000504521	0	0.25	-0.46824	-0.45219	0.805791	-3.28236	2.22275	0.598504	1.03093	0.391521	0.484536	3.71991	5.53133	Psoriasis	Healthy	Skin	Skin	T CD4 Regulatory	T CD4 Regulatory
WASF2	0.7902	0.2098	1.32613	0.000254308	0.00033881	0	0.25	-0.445046	-0.432539	0.905692	-3.8144	2.58656	0.396509	0.814433	0.279302	0.443299	2.58965	3.28973	Psoriasis	Healthy	Skin	Skin	T CD4 Regulatory	T CD4 Regulatory
SF3A3	0.79	0.21	1.32493	0.000106283	9.34194e-05	0	0.25	0.138303	0.159215	0.939331	-3.03743	3.32562	0.137157	0.164948	0.119701	0.134021	0.981694	0.697616	Psoriasis	Healthy	Skin	Skin	T CD4 Regulatory	T CD4 Regulatory
TNRC6A	0.7898	0.2102	1.32372	0.00022702	0.000208152	0	0.25	0.178972	0.176698	0.899677	-3.57287	3.59805	0.291771	0.587629	0.219451	0.309278	1.79552	2.62244	Psoriasis	Healthy	Skin	Skin	T CD4 Regulatory	T CD4 Regulatory
TRIR	0.7898	0.2102	1.32372	0.000718168	0.000521328	0	0.25	0.472372	0.509566	0.63895	-2.44729	2.42534	1.01247	1.1134	0.581047	0.546392	7.36584	4.68997	Psoriasis	Healthy	Skin	Skin	T CD4 Regulatory	T CD4 Regulatory
TMEM263	0.7896	0.2104	1.32252	0.000122703	0.000125029	0	0.25	-0.0243411	0.00702238	0.936087	-3.07463	2.88093	0.17207	0.319588	0.122195	0.206186	1.0378	1.00329	Psoriasis	Healthy	Skin	Skin	T CD4 Regulatory	T CD4 Regulatory
ANP32E	0.7892	0.2108	1.32011	0.000275448	0.00023343	0	0.25	0.275391	0.254661	0.938122	-2.93101	3.44417	0.381546	0.494845	0.284289	0.319588	2.64675	2.20446	Psoriasis	Healthy	Skin	Skin	T CD4 Regulatory	T CD4 Regulatory
LEPROTL1	0.789	0.211	1.31891	0.000677712	0.000809246	0	0.25	-0.227924	-0.257673	0.879735	-3.43588	3.20541	0.970073	2.05154	0.508728	0.649485	6.14802	8.81318	Psoriasis	Healthy	Skin	Skin	T CD4 Regulatory	T CD4 Regulatory
HMGB1	0.789	0.211	1.31891	0.000994151	0.00108951	0	0.25	-0.106626	-0.125087	0.919184	-4.07267	2.90003	1.58603	2.14433	0.718204	0.773196	11.4108	9.59043	Psoriasis	Healthy	Skin	Skin	T CD4 Regulatory	T CD4 Regulatory
COMMD1	0.7886	0.2114	1.31651	0.000135426	0.000124323	0	0.25	0.19622	0.208909	0.92137	-3.42452	3.24709	0.164589	0.319588	0.149626	0.195876	1.0491	1.03182	Psoriasis	Healthy	Skin	Skin	T CD4 Regulatory	T CD4 Regulatory
SERINC1	0.7886	0.2114	1.31651	0.000244643	0.000307409	0	0.25	-0.300816	-0.326423	0.811657	-3.28123	2.29827	0.286783	0.659794	0.226933	0.391753	1.92379	3.23677	Psoriasis	Healthy	Skin	Skin	T CD4 Regulatory	T CD4 Regulatory
ERP44	0.7886	0.2114	1.31651	0.000100358	0.000136077	0	0.25	-0.319864	-0.290625	0.941763	-3.83568	2.78992	0.149626	0.237113	0.142145	0.206186	1.14698	0.873563	Psoriasis	Healthy	Skin	Skin	T CD4 Regulatory	T CD4 Regulatory
MGST3	0.7884	0.2116	1.31531	0.000235755	0.000301561	0	0.25	-0.276044	-0.251654	1.001	-4.36139	3.1338	0.369078	0.443299	0.286783	0.28866	2.93971	2.04842	Psoriasis	Healthy	Skin	Skin	T CD4 Regulatory	T CD4 Regulatory
NDUFB11	0.7884	0.2116	1.31531	0.000354324	0.000242677	0	0.25	0.524613	0.543664	0.700862	-2.43993	2.78157	0.600998	0.525773	0.418953	0.402062	4.06615	2.29697	Psoriasis	Healthy	Skin	Skin	T CD4 Regulatory	T CD4 Regulatory
ZMYM2	0.7884	0.2116	1.31531	0.000345572	0.00046762	0	0.25	-0.291322	-0.298918	0.856643	-3.15281	2.55488	0.501247	1.6701	0.254364	0.412371	2.47777	5.53414	Psoriasis	Healthy	Skin	Skin	T CD4 Regulatory	T CD4 Regulatory
CD28	0.7884	0.2116	1.31531	0.000276013	0.000373947	0	0.25	-0.422322	-0.425329	0.841068	-2.93706	2.88	0.394015	0.835052	0.276808	0.443299	2.61609	4.19238	Psoriasis	Healthy	Skin	Skin	T CD4 Regulatory	T CD4 Regulatory
PSMC6	0.788	0.212	1.31291	0.000187245	0.000129886	0	0.25	0.558558	0.528936	0.82663	-3.25433	3.22099	0.261846	0.268041	0.219451	0.247423	1.88913	1.52673	Psoriasis	Healthy	Skin	Skin	T CD4 Regulatory	T CD4 Regulatory
TCEA1	0.788	0.212	1.31291	0.000248896	0.000233452	0	0.25	0.19599	0.198862	0.936651	-3.19606	3.47518	0.359103	0.412371	0.286783	0.28866	2.47009	1.83199	Psoriasis	Healthy	Skin	Skin	T CD4 Regulatory	T CD4 Regulatory
MARCHF7	0.7878	0.2122	1.31171	0.000180766	0.000183776	0	0.25	0.0101656	-0.0518417	0.970586	-3.78764	4.80801	0.291771	0.381443	0.234414	0.237113	1.7641	1.73482	Psoriasis	Healthy	Skin	Skin	T CD4 Regulatory	T CD4 Regulatory
IL2RG	0.7878	0.2122	1.31171	0.000596773	0.000438085	0	0.25	0.422312	0.469273	0.692484	-2.1646	2.53642	0.900248	0.907216	0.541147	0.525773	6.91413	3.67825	Psoriasis	Healthy	Skin	Skin	T CD4 Regulatory	T CD4 Regulatory
BRMS1	0.7878	0.2122	1.31171	0.000139336	0.000122072	0	0.25	0.191492	0.223442	0.924718	-3.48967	3.12957	0.206983	0.206186	0.182045	0.185567	1.64419	0.821986	Psoriasis	Healthy	Skin	Skin	T CD4 Regulatory	T CD4 Regulatory
PTGES3	0.7878	0.2122	1.31171	0.00107931	0.00157726	0	0.25	-0.455894	-0.455021	0.768259	-2.90451	2.36363	1.58603	4.42268	0.61596	0.752577	8.97814	17.2529	Psoriasis	Healthy	Skin	Skin	T CD4 Regulatory	T CD4 Regulatory
RHOA	0.7876	0.2124	1.31052	0.000632929	0.000634119	0	0.25	0.112004	0.056303	1.01234	-3.97839	3.90013	0.880298	1.37113	0.516209	0.618557	6.17323	6.82282	Psoriasis	Healthy	Skin	Skin	T CD4 Regulatory	T CD4 Regulatory
INPP5D	0.7874	0.2126	1.30932	0.0001912	0.000172059	0	0.25	0.106132	0.143946	0.92056	-3.17234	2.93262	0.259352	0.453608	0.199501	0.247423	1.50126	1.82761	Psoriasis	Healthy	Skin	Skin	T CD4 Regulatory	T CD4 Regulatory
CD37	0.7874	0.2126	1.30932	0.00091515	0.000849831	0	0.25	0.144389	0.17034	0.857149	-3.20424	2.67088	1.26683	1.73196	0.683292	0.670103	9.55373	7.80686	Psoriasis	Healthy	Skin	Skin	T CD4 Regulatory	T CD4 Regulatory
MCUB	0.7874	0.2126	1.30932	0.00012875	0.000128215	0	0.25	0.0373625	0.075078	0.933203	-3.8894	3.34338	0.159601	0.247423	0.13217	0.134021	0.929224	1.34997	Psoriasis	Healthy	Skin	Skin	T CD4 Regulatory	T CD4 Regulatory
CAST	0.7874	0.2126	1.30932	0.000457826	0.000607974	0	0.25	-0.494926	-0.468703	0.814721	-3.73889	2.60026	0.610972	1.73196	0.376559	0.597938	3.90035	7.31073	Psoriasis	Healthy	Skin	Skin	T CD4 Regulatory	T CD4 Regulatory
CDC37	0.7872	0.2128	1.30813	0.000350008	0.000345636	0	0.25	0.0774788	0.0606899	0.968022	-4.0127	4.16561	0.498754	0.814433	0.361596	0.463918	3.32888	3.46857	Psoriasis	Healthy	Skin	Skin	T CD4 Regulatory	T CD4 Regulatory
UBALD2	0.787	0.213	1.30694	0.000206003	0.000211927	0	0.25	-0.0655488	-0.0633326	0.979997	-3.83934	3.96398	0.319202	0.57732	0.219451	0.298969	1.80027	2.21586	Psoriasis	Healthy	Skin	Skin	T CD4 Regulatory	T CD4 Regulatory
RBM8A	0.787	0.213	1.30694	0.000405069	0.000410216	0	0.25	0.037031	0.0796618	0.951894	-3.58242	3.42347	0.566085	0.680412	0.431421	0.494845	4.57015	2.94108	Psoriasis	Healthy	Skin	Skin	T CD4 Regulatory	T CD4 Regulatory
RPS19BP1	0.787	0.213	1.30694	0.000255616	0.000217099	0	0.25	0.295211	0.322072	0.839813	-3.37602	2.66787	0.38404	0.360825	0.32419	0.278351	2.74554	2.35555	Psoriasis	Healthy	Skin	Skin	T CD4 Regulatory	T CD4 Regulatory
MZT2B	0.7868	0.2132	1.30574	0.000632221	0.000710786	0	0.25	-0.157637	-0.180708	0.956389	-4.36531	3.04122	0.997506	1.40206	0.533666	0.659794	6.48088	6.38411	Psoriasis	Healthy	Skin	Skin	T CD4 Regulatory	T CD4 Regulatory
RAB11A	0.7868	0.2132	1.30574	0.000242737	0.000257625	0	0.25	-0.0524069	-0.0519905	0.8939	-3.33242	3.38069	0.30424	0.546392	0.266833	0.350515	2.39322	2.29874	Psoriasis	Healthy	Skin	Skin	T CD4 Regulatory	T CD4 Regulatory
SBNO2	0.7868	0.2132	1.30574	8.93386e-05	7.6271e-05	0	0.25	0.190743	0.183615	0.891806	-3.44274	3.1775	0.104738	0.175258	0.0897756	0.134021	0.579863	0.566549	Psoriasis	Healthy	Skin	Skin	T CD4 Regulatory	T CD4 Regulatory
LAMP1	0.7866	0.2134	1.30455	0.000216958	0.000173315	0	0.25	0.373727	0.362288	0.910507	-3.89206	3.33582	0.326684	0.28866	0.269327	0.226804	2.60456	1.13629	Psoriasis	Healthy	Skin	Skin	T CD4 Regulatory	T CD4 Regulatory
SMIM26	0.7866	0.2134	1.30455	0.000217456	0.000213619	0	0.25	0.0513128	0.0899119	0.955832	-5.37867	2.81057	0.319202	0.309278	0.264339	0.268041	2.43879	1.31609	Psoriasis	Healthy	Skin	Skin	T CD4 Regulatory	T CD4 Regulatory
CDV3	0.7866	0.2134	1.30455	0.00030234	0.000389469	0	0.25	-0.425394	-0.375318	0.903456	-3.50702	2.57078	0.433916	0.690722	0.301746	0.43299	2.52648	3.3938	Psoriasis	Healthy	Skin	Skin	T CD4 Regulatory	T CD4 Regulatory
CCDC85B	0.7866	0.2134	1.30455	0.000373775	0.000432463	0	0.25	-0.120013	-0.114202	0.874783	-2.92597	2.8245	0.625935	0.721649	0.418953	0.43299	4.57526	4.03944	Psoriasis	Healthy	Skin	Skin	T CD4 Regulatory	T CD4 Regulatory
COPS2	0.7866	0.2134	1.30455	0.000143986	0.000158387	0	0.25	-0.112513	-0.115348	0.975722	-4.62972	3.63735	0.17207	0.309278	0.164589	0.247423	1.16275	1.42257	Psoriasis	Healthy	Skin	Skin	T CD4 Regulatory	T CD4 Regulatory
HNRNPU	0.7864	0.2136	1.30336	0.000629594	0.000864206	0	0.25	-0.341133	-0.310773	0.894568	-3.00808	3.50399	0.965086	1.45361	0.548628	0.659794	6.30497	6.44477	Psoriasis	Healthy	Skin	Skin	T CD4 Regulatory	T CD4 Regulatory
SUGT1	0.7862	0.2138	1.30217	0.000156834	0.000173342	0	0.25	-0.067841	-0.0928254	0.940411	-3.95351	3.1519	0.197008	0.350515	0.167082	0.268041	1.28799	1.47392	Psoriasis	Healthy	Skin	Skin	T CD4 Regulatory	T CD4 Regulatory
AKIRIN1	0.786	0.214	1.30098	0.00019217	0.000203512	0	0.25	-0.12251	-0.160065	0.991351	-3.30982	3.90607	0.229427	0.484536	0.179551	0.309278	1.46356	1.79737	Psoriasis	Healthy	Skin	Skin	T CD4 Regulatory	T CD4 Regulatory
PABPN1	0.786	0.214	1.30098	0.000117554	0.000124319	0	0.25	0.0180439	0.0463848	0.938016	-4.61936	3.03584	0.194514	0.206186	0.174564	0.154639	1.44348	0.823656	Psoriasis	Healthy	Skin	Skin	T CD4 Regulatory	T CD4 Regulatory
CAMK2G	0.786	0.214	1.30098	8.11476e-05	9.23681e-05	0	0.25	-0.217433	-0.234818	0.917471	-4.09498	2.84313	0.0972569	0.195876	0.084788	0.123711	0.583665	0.7927	Psoriasis	Healthy	Skin	Skin	T CD4 Regulatory	T CD4 Regulatory
VASP	0.7856	0.2144	1.2986	0.000295942	0.00023966	0	0.25	0.281029	0.279479	0.876122	-3.08342	3.50344	0.399003	0.505155	0.261845	0.28866	2.35718	2.05392	Psoriasis	Healthy	Skin	Skin	T CD4 Regulatory	T CD4 Regulatory
FYB1	0.7856	0.2144	1.2986	0.000750179	0.000727027	0	0.25	0.069486	0.0846496	0.898083	-3.50234	2.9217	1.24439	1.45361	0.593516	0.628866	8.54635	7.47479	Psoriasis	Healthy	Skin	Skin	T CD4 Regulatory	T CD4 Regulatory
PSMD6	0.7856	0.2144	1.2986	0.000157656	0.000129315	0	0.25	0.333808	0.322811	0.928826	-3.2919	3.38206	0.201995	0.206186	0.182045	0.185567	1.51726	0.884931	Psoriasis	Healthy	Skin	Skin	T CD4 Regulatory	T CD4 Regulatory
THRAP3	0.7854	0.2146	1.29742	0.000300671	0.000317087	0	0.25	-0.051267	-0.0124669	0.956067	-3.87286	3.36167	0.42394	0.628866	0.291771	0.381443	2.51206	2.77775	Psoriasis	Healthy	Skin	Skin	T CD4 Regulatory	T CD4 Regulatory
YME1L1	0.7854	0.2146	1.29742	0.000221269	0.000235735	0	0.25	-0.108911	-0.115201	0.928894	-2.63851	3.57991	0.34414	0.484536	0.246883	0.278351	2.12428	1.96513	Psoriasis	Healthy	Skin	Skin	T CD4 Regulatory	T CD4 Regulatory
LAMTOR5	0.7846	0.2154	1.29268	0.000237501	0.000184341	0	0.25	0.43891	0.38491	0.976601	-3.75491	4.02012	0.366584	0.360825	0.291771	0.247423	2.52964	1.67627	Psoriasis	Healthy	Skin	Skin	T CD4 Regulatory	T CD4 Regulatory
SKP1	0.7844	0.2156	1.29149	0.000787678	0.000817128	0	0.25	0.00163606	-0.00499296	0.897001	-5.28402	2.81363	1.27182	1.53608	0.65586	0.618557	9.63443	6.64537	Psoriasis	Healthy	Skin	Skin	T CD4 Regulatory	T CD4 Regulatory
PCBP2	0.7844	0.2156	1.29149	0.000372302	0.000557979	0	0.25	-0.577899	-0.529914	0.791628	-3.95436	1.59049	0.526185	1.05155	0.40399	0.608247	3.53387	5.66187	Psoriasis	Healthy	Skin	Skin	T CD4 Regulatory	T CD4 Regulatory
C19orf53	0.7842	0.2158	1.29031	0.000478956	0.000423271	0	0.25	0.249497	0.254556	0.880217	-3.5984	2.63801	0.703241	0.783505	0.488778	0.494845	5.07175	3.652	Psoriasis	Healthy	Skin	Skin	T CD4 Regulatory	T CD4 Regulatory
PPP1CB	0.784	0.216	1.28913	0.000389443	0.000450205	0	0.25	-0.161291	-0.144903	0.926886	-3.66251	3.10508	0.59601	0.979381	0.351621	0.474227	3.72966	4.35597	Psoriasis	Healthy	Skin	Skin	T CD4 Regulatory	T CD4 Regulatory
RBM39	0.7836	0.2164	1.28677	0.000855335	0.00115963	0	0.25	-0.481122	-0.481431	0.699983	-3.06431	1.81848	1.24937	2.8866	0.578554	0.783505	7.58207	11.3923	Psoriasis	Healthy	Skin	Skin	T CD4 Regulatory	T CD4 Regulatory
STX8	0.7836	0.2164	1.28677	0.000158336	0.000172578	0	0.25	-0.108705	-0.121068	0.91332	-3.62559	3.64014	0.259352	0.412371	0.184539	0.268041	1.47444	1.70898	Psoriasis	Healthy	Skin	Skin	T CD4 Regulatory	T CD4 Regulatory
BAZ1A	0.7834	0.2166	1.28559	0.000385838	0.000456222	0	0.25	-0.252244	-0.226788	0.932055	-3.42742	3.43784	0.623441	1.10309	0.349127	0.515464	3.24239	4.61392	Psoriasis	Healthy	Skin	Skin	T CD4 Regulatory	T CD4 Regulatory
RAN	0.7832	0.2168	1.28441	0.000668678	0.000490639	0	0.25	0.528633	0.510386	0.729976	-2.21468	2.67957	0.985036	1.01031	0.563591	0.587629	6.87971	4.74652	Psoriasis	Healthy	Skin	Skin	T CD4 Regulatory	T CD4 Regulatory
NME3	0.7832	0.2168	1.28441	0.000262009	0.000244701	0	0.25	0.257985	0.281918	0.825389	-2.9286	2.61012	0.418953	0.371134	0.34414	0.298969	3.1095	2.50221	Psoriasis	Healthy	Skin	Skin	T CD4 Regulatory	T CD4 Regulatory
EMD	0.7832	0.2168	1.28441	0.000104366	8.19972e-05	0	0.25	0.331341	0.278192	0.92734	-2.61818	4.40792	0.17207	0.226804	0.137157	0.185567	0.976289	0.986557	Psoriasis	Healthy	Skin	Skin	T CD4 Regulatory	T CD4 Regulatory
TGFB1	0.7832	0.2168	1.28441	0.000302688	0.000416723	0	0.25	-0.47138	-0.430266	0.862921	-3.74757	3.6033	0.433916	0.783505	0.301746	0.453608	2.77547	3.90317	Psoriasis	Healthy	Skin	Skin	T CD4 Regulatory	T CD4 Regulatory
HINT1	0.7828	0.2172	1.28206	0.00124534	0.000946178	0	0.25	0.428045	0.445819	0.751831	-2.67017	3.24333	1.82294	2	0.745636	0.742268	12.6206	8.68393	Psoriasis	Healthy	Skin	Skin	T CD4 Regulatory	T CD4 Regulatory
EIF2S3	0.7828	0.2172	1.28206	0.000201465	0.000167953	0	0.25	0.300479	0.272223	0.896045	-3.49517	3.82224	0.334165	0.412371	0.241895	0.319588	2.14331	1.66142	Psoriasis	Healthy	Skin	Skin	T CD4 Regulatory	T CD4 Regulatory
RAP1A	0.7828	0.2172	1.28206	0.000785125	0.00100913	0	0.25	-0.2247	-0.237657	0.796708	-2.64867	3.65611	1.21945	3.6701	0.533666	0.628866	6.86497	12.6642	Psoriasis	Healthy	Skin	Skin	T CD4 Regulatory	T CD4 Regulatory
HNRNPA1	0.7828	0.2172	1.28206	0.00145934	0.00110432	0	0.25	0.433865	0.421105	0.79309	-2.25003	2.99786	2.50374	2.1134	0.830424	0.752577	18.4776	10.1666	Psoriasis	Healthy	Skin	Skin	T CD4 Regulatory	T CD4 Regulatory
YWHAE	0.7826	0.2174	1.28088	0.000301762	0.000343797	0	0.25	-0.143426	-0.143424	0.907328	-2.95056	3.1538	0.481297	0.876289	0.319202	0.463918	2.99344	3.44897	Psoriasis	Healthy	Skin	Skin	T CD4 Regulatory	T CD4 Regulatory
ATM	0.7826	0.2174	1.28088	0.00023781	0.000192728	0	0.25	0.268379	0.296528	0.856716	-2.35107	3.12811	0.306733	0.350515	0.229426	0.216495	2.02546	1.59388	Psoriasis	Healthy	Skin	Skin	T CD4 Regulatory	T CD4 Regulatory
PAIP2	0.7826	0.2174	1.28088	0.000344851	0.000353399	0	0.25	-0.0355693	-0.0385418	0.920251	-4.70893	3.2832	0.551122	0.670103	0.399002	0.402062	4.29831	3.09107	Psoriasis	Healthy	Skin	Skin	T CD4 Regulatory	T CD4 Regulatory
PPDPF	0.7826	0.2174	1.28088	0.000703017	0.000844657	0	0.25	-0.217663	-0.2157	0.906053	-3.73752	2.67012	1.09975	1.36082	0.61596	0.680412	8.23587	6.48859	Psoriasis	Healthy	Skin	Skin	T CD4 Regulatory	T CD4 Regulatory
ATG12	0.7824	0.2176	1.27971	0.000148457	0.000192762	0	0.25	-0.323654	-0.32762	0.842539	-3.3858	2.66925	0.224439	0.360825	0.189526	0.268041	1.44307	2.39423	Psoriasis	Healthy	Skin	Skin	T CD4 Regulatory	T CD4 Regulatory
UQCRB	0.7824	0.2176	1.27971	0.00116663	0.00107058	0	0.25	0.183068	0.159637	0.91235	-3.42224	3.01658	1.77805	2.48453	0.695761	0.752577	11.4338	11.0153	Psoriasis	Healthy	Skin	Skin	T CD4 Regulatory	T CD4 Regulatory
KANSL1	0.7824	0.2176	1.27971	0.000382865	0.000436868	0	0.25	-0.281797	-0.296307	0.831138	-3.11951	2.8571	0.533666	1.04124	0.27182	0.546392	2.69896	4.87798	Psoriasis	Healthy	Skin	Skin	T CD4 Regulatory	T CD4 Regulatory
UBE2Z	0.7824	0.2176	1.27971	0.000131057	0.000149209	0	0.25	-0.14909	-0.121421	0.926676	-3.89453	2.66502	0.174564	0.268041	0.149626	0.195876	1.22117	1.12481	Psoriasis	Healthy	Skin	Skin	T CD4 Regulatory	T CD4 Regulatory
SH3KBP1	0.782	0.218	1.27736	0.00060935	0.000809038	0	0.25	-0.364302	-0.351673	0.860115	-3.66171	2.60616	1.03242	2.35051	0.436409	0.742268	4.93717	9.5471	Psoriasis	Healthy	Skin	Skin	T CD4 Regulatory	T CD4 Regulatory
AKAP9	0.7818	0.2182	1.27619	0.000306761	0.00028962	0	0.25	0.103225	0.0602698	0.95668	-3.00691	4.2088	0.488779	0.515464	0.32419	0.319588	3.45401	2.5828	Psoriasis	Healthy	Skin	Skin	T CD4 Regulatory	T CD4 Regulatory
RAB6A	0.7816	0.2184	1.27501	0.000147679	0.000124279	0	0.25	0.253096	0.23578	0.870764	-3.28342	3.29107	0.187033	0.298969	0.149626	0.216495	1.21837	1.18277	Psoriasis	Healthy	Skin	Skin	T CD4 Regulatory	T CD4 Regulatory
TPM4	0.7812	0.2188	1.27267	0.00062124	0.000543979	0	0.25	0.201354	0.234839	0.858031	-3.90846	2.83451	0.723192	1.17526	0.406484	0.546392	4.66571	5.58432	Psoriasis	Healthy	Skin	Skin	T CD4 Regulatory	T CD4 Regulatory
RPS11	0.781	0.219	1.2715	0.00256298	0.00245166	0	0.25	0.0513099	0.0858512	0.827225	-2.75054	2.8071	4.62593	5.62886	0.905237	0.85567	30.1564	23.9669	Psoriasis	Healthy	Skin	Skin	T CD4 Regulatory	T CD4 Regulatory
MIER1	0.781	0.219	1.2715	0.000216294	0.000245033	0	0.25	-0.126656	-0.109465	0.938893	-3.43931	3.601	0.351621	0.701031	0.23192	0.402062	1.91536	2.85516	Psoriasis	Healthy	Skin	Skin	T CD4 Regulatory	T CD4 Regulatory
WAPL	0.7808	0.2192	1.27033	0.000148053	0.000168921	0	0.25	-0.156975	-0.164563	0.872903	-3.57149	3.56774	0.224439	0.42268	0.182045	0.278351	1.44844	1.79729	Psoriasis	Healthy	Skin	Skin	T CD4 Regulatory	T CD4 Regulatory
NAA16	0.7806	0.2194	1.26917	7.71097e-05	7.11132e-05	0	0.25	0.105802	0.0872779	0.922595	-3.20147	4.3407	0.104738	0.226804	0.0872818	0.154639	0.678669	0.885983	Psoriasis	Healthy	Skin	Skin	T CD4 Regulatory	T CD4 Regulatory
ZNF131	0.7806	0.2194	1.26917	0.00017439	0.000173988	0	0.25	0.0950589	0.0866642	0.94359	-3.47558	4.1078	0.246883	0.412371	0.182045	0.206186	1.32172	1.68602	Psoriasis	Healthy	Skin	Skin	T CD4 Regulatory	T CD4 Regulatory
RAB2A	0.7806	0.2194	1.26917	0.00042198	0.000400385	0	0.25	0.214668	0.248864	0.879628	-2.97503	3.48805	0.645885	1.28866	0.374065	0.443299	3.58419	4.90299	Psoriasis	Healthy	Skin	Skin	T CD4 Regulatory	T CD4 Regulatory
TMPO	0.7804	0.2196	1.268	0.000182005	0.000165717	0	0.25	0.165525	0.154055	0.856784	-2.82275	3.00206	0.236908	0.28866	0.17207	0.226804	1.51046	1.34695	Psoriasis	Healthy	Skin	Skin	T CD4 Regulatory	T CD4 Regulatory
TLK1	0.7804	0.2196	1.268	0.000407626	0.000458982	0	0.25	-0.205786	-0.225492	0.905912	-3.30275	3.27588	0.586035	1.08247	0.34414	0.515464	3.35991	4.92867	Psoriasis	Healthy	Skin	Skin	T CD4 Regulatory	T CD4 Regulatory
ANKS1B	0.7804	0.2196	1.268	8.53007e-05	9.60277e-05	0	0.25	-0.214137	-0.177187	0.937146	-3.5701	2.87013	0.137157	0.195876	0.112219	0.185567	0.950232	0.919378	Psoriasis	Healthy	Skin	Skin	T CD4 Regulatory	T CD4 Regulatory
CALCOCO2	0.7804	0.2196	1.268	0.00016199	0.000187654	0	0.25	-0.209481	-0.180892	0.92666	-3.96189	2.84716	0.234414	0.381443	0.204489	0.28866	1.69874	1.96717	Psoriasis	Healthy	Skin	Skin	T CD4 Regulatory	T CD4 Regulatory
RO60	0.7802	0.2198	1.26683	0.000118313	0.000143924	0	0.25	-0.191442	-0.182889	0.881919	-3.17395	2.9579	0.154614	0.309278	0.13217	0.216495	1.04567	1.37811	Psoriasis	Healthy	Skin	Skin	T CD4 Regulatory	T CD4 Regulatory
RBM25	0.7802	0.2198	1.26683	0.000393736	0.000311428	0	0.25	0.395146	0.405629	0.779787	-2.40507	3.40051	0.581048	0.659794	0.401496	0.391753	3.98237	2.8488	Psoriasis	Healthy	Skin	Skin	T CD4 Regulatory	T CD4 Regulatory
ABI1	0.7802	0.2198	1.26683	0.000328915	0.000380702	0	0.25	-0.19674	-0.181736	0.87985	-3.31524	4.07324	0.553616	1.09278	0.27182	0.463918	2.48796	4.73042	Psoriasis	Healthy	Skin	Skin	T CD4 Regulatory	T CD4 Regulatory
VCP	0.7798	0.2202	1.2645	0.000268761	0.000278718	0	0.25	-0.117449	-0.136195	0.865268	-3.184	2.8875	0.326684	0.57732	0.259352	0.371134	2.27765	2.58558	Psoriasis	Healthy	Skin	Skin	T CD4 Regulatory	T CD4 Regulatory
GPX4	0.7796	0.2204	1.26334	0.000567144	0.000482743	0	0.25	0.255145	0.278851	0.892217	-3.96641	3.14149	0.837904	0.835052	0.503741	0.494845	6.05037	4.04681	Psoriasis	Healthy	Skin	Skin	T CD4 Regulatory	T CD4 Regulatory
SRP14	0.7784	0.2216	1.25637	0.00119338	0.00101698	0	0.25	0.311408	0.303348	0.820132	-2.67626	3.11695	1.94513	2.18557	0.810474	0.721649	14.3568	10.1576	Psoriasis	Healthy	Skin	Skin	T CD4 Regulatory	T CD4 Regulatory
SFPQ	0.7778	0.2222	1.25289	0.000429211	0.000402191	0	0.25	0.1854	0.184341	0.88214	-2.73858	3.01407	0.645885	0.835052	0.418953	0.42268	4.55339	3.64235	Psoriasis	Healthy	Skin	Skin	T CD4 Regulatory	T CD4 Regulatory
SRSF5	0.777	0.223	1.24827	0.000596292	0.000509572	0	0.25	0.268732	0.312625	0.812729	-3.05106	2.77088	0.972568	0.907216	0.558603	0.474227	6.98682	4.71835	Psoriasis	Healthy	Skin	Skin	T CD4 Regulatory	T CD4 Regulatory
SARAF	0.7766	0.2234	1.24596	0.00145076	0.00118657	0	0.25	0.262072	0.268412	0.840104	-2.802	3.09078	2.02244	3.09278	0.695761	0.793814	12.5534	12.3391	Psoriasis	Healthy	Skin	Skin	T CD4 Regulatory	T CD4 Regulatory
ACAP2	0.7764	0.2236	1.24481	0.000294603	0.000317762	0	0.25	-0.186282	-0.169196	0.875753	-3.67465	2.83028	0.49626	0.927835	0.25187	0.402062	2.26848	3.60864	Psoriasis	Healthy	Skin	Skin	T CD4 Regulatory	T CD4 Regulatory
RAD21	0.7762	0.2238	1.24366	0.000303978	0.000317463	0	0.25	0.0011315	-0.000287056	0.908303	-3.18938	3.3451	0.481297	0.608247	0.334165	0.42268	3.10669	3.23679	Psoriasis	Healthy	Skin	Skin	T CD4 Regulatory	T CD4 Regulatory
SUPT5H	0.7762	0.2238	1.24366	0.000159701	0.000179843	0	0.25	-0.16498	-0.164825	0.885374	-3.48477	3.26677	0.23192	0.329897	0.177057	0.237113	1.42879	1.84163	Psoriasis	Healthy	Skin	Skin	T CD4 Regulatory	T CD4 Regulatory
WSB1	0.7754	0.2246	1.23906	0.000606834	0.00070101	0	0.25	-0.138447	-0.143337	0.84327	-2.58481	2.95257	0.882792	1.64948	0.431421	0.525773	5.33789	6.92609	Psoriasis	Healthy	Skin	Skin	T CD4 Regulatory	T CD4 Regulatory
SAP18	0.7746	0.2254	1.23447	0.000552236	0.00043409	0	0.25	0.381638	0.377192	0.747925	-2.39091	2.68377	0.910223	0.835052	0.563591	0.453608	6.49535	4.69377	Psoriasis	Healthy	Skin	Skin	T CD4 Regulatory	T CD4 Regulatory
METAP2	0.7736	0.2264	1.22875	0.000135085	0.000160249	0	0.25	-0.211696	-0.203898	0.868617	-3.83563	2.73898	0.199501	0.278351	0.177057	0.206186	1.46547	1.55775	Psoriasis	Healthy	Skin	Skin	T CD4 Regulatory	T CD4 Regulatory
TXN	0.7734	0.2266	1.22761	0.00064033	0.000472829	0	0.25	0.421791	0.423993	0.749417	-1.90996	3.35711	1.07481	0.886598	0.558603	0.56701	7.26551	4.47885	Psoriasis	Healthy	Skin	Skin	T CD4 Regulatory	T CD4 Regulatory
TBC1D19	0.7734	0.2266	1.22761	0.000100907	9.3595e-05	0	0.25	0.150073	0.104424	0.914725	-2.77463	3.02993	0.114713	0.257732	0.0872818	0.216495	0.535289	1.01024	Psoriasis	Healthy	Skin	Skin	T CD4 Regulatory	T CD4 Regulatory
HNRNPH3	0.7732	0.2268	1.22647	0.000223122	0.000224528	0	0.25	0.0669373	0.0443878	0.886772	-3.71744	3.14801	0.326684	0.391753	0.274314	0.247423	2.56227	1.79542	Psoriasis	Healthy	Skin	Skin	T CD4 Regulatory	T CD4 Regulatory
ITM2B	0.773	0.227	1.22533	0.00106814	0.00112093	0	0.25	-0.0182586	-0.0245757	0.875465	-3.82475	3.35753	1.82793	2.12371	0.763092	0.742268	13.9646	10.7866	Psoriasis	Healthy	Skin	Skin	T CD4 Regulatory	T CD4 Regulatory
FMNL1	0.773	0.227	1.22533	0.000413944	0.00049144	0	0.25	-0.231655	-0.228094	0.847596	-3.37457	3.36052	0.665835	0.917526	0.399002	0.556701	4.5256	4.62088	Psoriasis	Healthy	Skin	Skin	T CD4 Regulatory	T CD4 Regulatory
UBXN1	0.773	0.227	1.22533	0.000535697	0.000495199	0	0.25	0.142631	0.103155	0.943382	-4.0148	3.99812	0.872817	0.989691	0.548628	0.57732	6.41263	4.17176	Psoriasis	Healthy	Skin	Skin	T CD4 Regulatory	T CD4 Regulatory
STRAP	0.772	0.228	1.21964	0.000290732	0.000274701	0	0.25	0.187912	0.113078	0.891796	-2.77861	3.86597	0.386534	0.701031	0.291771	0.402062	2.23492	2.60824	Psoriasis	Healthy	Skin	Skin	T CD4 Regulatory	T CD4 Regulatory
RTKN2	0.7718	0.2282	1.2185	0.000416205	0.000391595	0	0.25	0.169122	0.15207	0.922266	-3.83404	3.6226	0.608479	0.762887	0.296758	0.28866	4.21456	3.27037	Psoriasis	Healthy	Skin	Skin	T CD4 Regulatory	T CD4 Regulatory
PDE7A	0.7716	0.2284	1.21737	0.000164667	0.000170784	0	0.25	-0.069124	-0.0881276	0.888818	-2.84279	2.97405	0.219452	0.371134	0.17207	0.257732	1.36805	1.71525	Psoriasis	Healthy	Skin	Skin	T CD4 Regulatory	T CD4 Regulatory
SAR1A	0.7714	0.2286	1.21623	0.000140125	0.000133718	0	0.25	0.0718071	0.128678	0.839633	-3.78853	2.85003	0.179551	0.340206	0.144638	0.206186	1.02782	1.21925	Psoriasis	Healthy	Skin	Skin	T CD4 Regulatory	T CD4 Regulatory
DHRS7	0.7714	0.2286	1.21623	0.000177557	0.000145582	0	0.25	0.377567	0.330929	0.906007	-3.07826	3.70574	0.234414	0.247423	0.21197	0.185567	1.68337	1.14883	Psoriasis	Healthy	Skin	Skin	T CD4 Regulatory	T CD4 Regulatory
NDUFB4	0.7714	0.2286	1.21623	0.00033156	0.000301652	0	0.25	0.193582	0.240431	0.842754	-4.2044	2.57151	0.558604	0.639175	0.376559	0.402062	3.87606	2.64511	Psoriasis	Healthy	Skin	Skin	T CD4 Regulatory	T CD4 Regulatory
JAML	0.7708	0.2292	1.21283	0.00025867	0.000249084	0	0.25	0.0382314	0.123003	0.858504	-3.92296	2.57014	0.379053	0.494845	0.289277	0.298969	2.79381	2.19148	Psoriasis	Healthy	Skin	Skin	T CD4 Regulatory	T CD4 Regulatory
RSRC2	0.7708	0.2292	1.21283	0.000360084	0.000395012	0	0.25	-0.122754	-0.142432	0.873872	-3.02347	3.29962	0.533666	0.721649	0.356608	0.42268	3.59233	2.84601	Psoriasis	Healthy	Skin	Skin	T CD4 Regulatory	T CD4 Regulatory
CAPZB	0.77	0.23	1.20831	0.000672535	0.0005084	0	0.25	0.408464	0.432727	0.722052	-2.73162	2.6381	0.96758	1.04124	0.55611	0.57732	6.57541	5.5656	Psoriasis	Healthy	Skin	Skin	T CD4 Regulatory	T CD4 Regulatory
EPC1	0.77	0.23	1.20831	0.000328586	0.000392855	0	0.25	-0.269258	-0.242332	0.859332	-3.2369	2.50409	0.478803	1.02062	0.314214	0.525773	2.89438	4.32229	Psoriasis	Healthy	Skin	Skin	T CD4 Regulatory	T CD4 Regulatory
NGLY1	0.7698	0.2302	1.20718	0.000108394	9.90952e-05	0	0.25	0.105919	0.0612044	0.894336	-2.7694	3.75861	0.169576	0.391753	0.102244	0.195876	0.771505	1.41993	Psoriasis	Healthy	Skin	Skin	T CD4 Regulatory	T CD4 Regulatory
LITAF	0.7696	0.2304	1.20605	0.000248552	0.000215305	0	0.25	0.268011	0.293103	0.801682	-3.74137	2.90376	0.321696	0.474227	0.224439	0.268041	2.08387	2.00295	Psoriasis	Healthy	Skin	Skin	T CD4 Regulatory	T CD4 Regulatory
CSNK1A1	0.769	0.231	1.20267	0.000322342	0.000292019	0	0.25	0.242003	0.162561	0.954158	-2.90074	3.87242	0.473816	0.659794	0.34414	0.381443	2.94962	2.89127	Psoriasis	Healthy	Skin	Skin	T CD4 Regulatory	T CD4 Regulatory
UGP2	0.7688	0.2312	1.20155	0.000941111	0.00116807	0	0.25	-0.350821	-0.33168	0.785363	-3.08314	1.99834	1.3167	2.97938	0.583541	0.690722	8.57432	11.8379	Psoriasis	Healthy	Skin	Skin	T CD4 Regulatory	T CD4 Regulatory
REX1BD	0.7688	0.2312	1.20155	0.000246874	0.000233992	0	0.25	0.258947	0.224055	0.849808	-2.72997	3.04512	0.389028	0.329897	0.306733	0.268041	2.92569	2.14851	Psoriasis	Healthy	Skin	Skin	T CD4 Regulatory	T CD4 Regulatory
HNRNPC	0.7686	0.2314	1.20042	0.000943113	0.00120731	0	0.25	-0.279004	-0.258199	0.835337	-2.77351	2.83451	1.52618	3.69072	0.553616	0.773196	7.98134	13.6616	Psoriasis	Healthy	Skin	Skin	T CD4 Regulatory	T CD4 Regulatory
PPIG	0.768	0.232	1.19705	0.000258032	0.000221749	0	0.25	0.267849	0.236166	0.789321	-2.24215	3.05532	0.391522	0.587629	0.294264	0.391753	2.49019	2.43862	Psoriasis	Healthy	Skin	Skin	T CD4 Regulatory	T CD4 Regulatory
SERF2	0.7678	0.2322	1.19593	0.00151068	0.00118795	0	0.25	0.395761	0.402412	0.725528	-2.12646	2.84504	2.56359	2.48453	0.810474	0.793814	18.2355	10.8883	Psoriasis	Healthy	Skin	Skin	T CD4 Regulatory	T CD4 Regulatory
UBAP2L	0.767	0.233	1.19145	7.60691e-05	7.60955e-05	0	0.25	0.0402559	0.00185776	0.872717	-2.75547	3.52038	0.102244	0.195876	0.0872818	0.185567	0.58502	1.11628	Psoriasis	Healthy	Skin	Skin	T CD4 Regulatory	T CD4 Regulatory
HNRNPDL	0.7658	0.2342	1.18475	0.000562815	0.000618157	0	0.25	-0.0473956	-0.0791764	0.85991	-3.068	3.19076	0.992518	0.989691	0.526185	0.505155	7.15734	5.76408	Psoriasis	Healthy	Skin	Skin	T CD4 Regulatory	T CD4 Regulatory
TAPBP	0.7658	0.2342	1.18475	0.000389373	0.000372603	0	0.25	0.094409	0.0797868	0.835472	-3.12872	3.23433	0.566085	0.670103	0.36409	0.505155	3.78939	3.05501	Psoriasis	Healthy	Skin	Skin	T CD4 Regulatory	T CD4 Regulatory
KIF5B	0.7658	0.2342	1.18475	0.000271528	0.000249764	0	0.25	0.148058	0.148187	0.860152	-2.68483	3.16415	0.423941	0.494845	0.284289	0.319588	2.54501	2.34235	Psoriasis	Healthy	Skin	Skin	T CD4 Regulatory	T CD4 Regulatory
SRSF11	0.765	0.235	1.18029	0.000488243	0.000416749	0	0.25	0.165909	0.171076	0.854712	-3.4904	3.24193	0.561097	0.876289	0.381546	0.453608	3.8952	3.79555	Psoriasis	Healthy	Skin	Skin	T CD4 Regulatory	T CD4 Regulatory
TERF2IP	0.7648	0.2352	1.17918	0.000335037	0.00036581	0	0.25	-0.0713351	-0.0664358	0.844966	-3.40481	3.2398	0.51621	0.71134	0.36409	0.443299	3.4401	2.84754	Psoriasis	Healthy	Skin	Skin	T CD4 Regulatory	T CD4 Regulatory
RSF1	0.7648	0.2352	1.17918	0.000198413	0.000228451	0	0.25	-0.234128	-0.277863	0.774036	-2.5972	3.24044	0.331671	0.618557	0.246883	0.340206	2.04483	2.92102	Psoriasis	Healthy	Skin	Skin	T CD4 Regulatory	T CD4 Regulatory
RSL1D1	0.7644	0.2356	1.17696	0.000225513	0.000205583	0	0.25	0.198326	0.213124	0.808204	-3.21989	3.04984	0.351621	0.371134	0.261845	0.28866	2.35179	1.80504	Psoriasis	Healthy	Skin	Skin	T CD4 Regulatory	T CD4 Regulatory
AKIRIN2	0.7638	0.2362	1.17363	0.000294542	0.000257535	0	0.25	0.0955306	0.1057	0.804765	-2.29751	2.60675	0.316708	0.536082	0.229426	0.329897	2.03591	2.35588	Psoriasis	Healthy	Skin	Skin	T CD4 Regulatory	T CD4 Regulatory
DHX36	0.7634	0.2366	1.17141	0.000367685	0.000425376	0	0.25	-0.182018	-0.182721	0.84756	-3.35649	3.13813	0.501247	0.948454	0.32419	0.412371	3.14339	3.43328	Psoriasis	Healthy	Skin	Skin	T CD4 Regulatory	T CD4 Regulatory
ATF2	0.7628	0.2372	1.16809	9.80095e-05	9.42595e-05	0	0.25	-0.0424672	-0.0315146	0.826351	-3.0132	2.67926	0.139651	0.278351	0.109726	0.206186	0.779916	1.08117	Psoriasis	Healthy	Skin	Skin	T CD4 Regulatory	T CD4 Regulatory
EIF3L	0.7626	0.2374	1.16699	0.000279434	0.000246813	0	0.25	0.204667	0.175745	0.889953	-3.672	3.20572	0.436409	0.536082	0.354115	0.391753	3.24245	2.20287	Psoriasis	Healthy	Skin	Skin	T CD4 Regulatory	T CD4 Regulatory
HSP90B1	0.762	0.238	1.16368	0.000385863	0.000481042	0	0.25	-0.317368	-0.281568	0.825691	-3.10146	2.48568	0.53616	0.938144	0.34414	0.536082	3.55385	4.24101	Psoriasis	Healthy	Skin	Skin	T CD4 Regulatory	T CD4 Regulatory
SLC25A5	0.7614	0.2386	1.16037	0.000473238	0.000431821	0	0.25	0.141793	0.147149	0.797054	-2.93542	2.77797	0.760598	0.85567	0.478803	0.443299	5.38507	3.56497	Psoriasis	Healthy	Skin	Skin	T CD4 Regulatory	T CD4 Regulatory
SF3B1	0.761	0.239	1.15817	0.000401694	0.000475223	0	0.25	-0.152021	-0.094027	0.839351	-3.10984	2.14396	0.623441	0.762887	0.433915	0.443299	4.4818	3.79355	Psoriasis	Healthy	Skin	Skin	T CD4 Regulatory	T CD4 Regulatory
DAZAP2	0.7608	0.2392	1.15707	0.000394004	0.00034141	0	0.25	0.250305	0.242332	0.828695	-2.44376	3.27505	0.548629	0.56701	0.399002	0.360825	4.1433	2.84809	Psoriasis	Healthy	Skin	Skin	T CD4 Regulatory	T CD4 Regulatory
NRBP1	0.7602	0.2398	1.15378	0.000179206	0.000176667	0	0.25	0.128101	0.1519	0.838349	-4.10247	3.44093	0.251871	0.402062	0.216958	0.226804	1.61557	2.00479	Psoriasis	Healthy	Skin	Skin	T CD4 Regulatory	T CD4 Regulatory
CYLD	0.76	0.24	1.15268	0.000287819	0.000291035	0	0.25	-0.0473626	-0.0510049	0.827754	-2.91576	2.96812	0.426434	0.57732	0.296758	0.360825	2.68388	2.70445	Psoriasis	Healthy	Skin	Skin	T CD4 Regulatory	T CD4 Regulatory
OAZ1	0.7594	0.2406	1.14939	0.00177189	0.00140558	0	0.25	0.306935	0.326433	0.699112	-1.90104	2.84591	2.78055	2.65979	0.870324	0.865979	20.5282	12.9041	Psoriasis	Healthy	Skin	Skin	T CD4 Regulatory	T CD4 Regulatory
PABPC1	0.7592	0.2408	1.1483	0.00105351	0.00110525	0	0.25	-0.110743	-0.139071	0.767264	-2.85606	2.87622	1.62344	2.59794	0.653367	0.752577	10.4975	10.6578	Psoriasis	Healthy	Skin	Skin	T CD4 Regulatory	T CD4 Regulatory
EIF4A2	0.7588	0.2412	1.14611	0.000718247	0.000659961	0	0.25	0.150439	0.150478	0.808404	-2.71784	3.3566	1.04239	1.18557	0.573566	0.608247	7.55942	5.95601	Psoriasis	Healthy	Skin	Skin	T CD4 Regulatory	T CD4 Regulatory
SNRNP70	0.7588	0.2412	1.14611	0.000196147	0.000195455	0	0.25	0.0352125	0.0267973	0.836273	-3.11051	3.00839	0.296758	0.402062	0.244389	0.298969	2.13907	1.7119	Psoriasis	Healthy	Skin	Skin	T CD4 Regulatory	T CD4 Regulatory
OPTN	0.7582	0.2418	1.14284	0.00036308	0.000464374	0	0.25	-0.341185	-0.354722	0.673635	-2.5302	1.91941	0.533666	1.09278	0.379052	0.463918	3.50745	4.63787	Psoriasis	Healthy	Skin	Skin	T CD4 Regulatory	T CD4 Regulatory
YWHAB	0.7582	0.2418	1.14284	0.00108349	0.00110366	0	0.25	0.00821324	-0.0324421	0.790943	-2.31971	3.35146	1.601	2.4433	0.638404	0.742268	10.5189	10.8676	Psoriasis	Healthy	Skin	Skin	T CD4 Regulatory	T CD4 Regulatory
EIF1B	0.7572	0.2428	1.13739	0.000263218	0.000334589	0	0.25	-0.278557	-0.29437	0.726946	-2.84612	2.6837	0.389028	0.628866	0.321696	0.350515	2.80887	2.67479	Psoriasis	Healthy	Skin	Skin	T CD4 Regulatory	T CD4 Regulatory
SRSF7	0.7558	0.2442	1.12979	0.00116493	0.00123359	0	0.25	-0.0110098	-0.0464821	0.742318	-2.25192	2.64338	1.77556	2.53608	0.705736	0.701031	11.7817	11.3526	Psoriasis	Healthy	Skin	Skin	T CD4 Regulatory	T CD4 Regulatory
SNRPD2	0.7552	0.2448	1.12654	0.000524317	0.000499083	0	0.25	0.0489847	0.0925751	0.803535	-2.8706	2.30486	0.820449	0.907216	0.508728	0.494845	6.19012	4.13462	Psoriasis	Healthy	Skin	Skin	T CD4 Regulatory	T CD4 Regulatory
SIRT2	0.7552	0.2448	1.12654	7.88146e-05	9.24087e-05	0	0.25	-0.164291	-0.179139	0.832923	-3.69448	2.99009	0.0872818	0.206186	0.0798005	0.154639	0.47583	1.03871	Psoriasis	Healthy	Skin	Skin	T CD4 Regulatory	T CD4 Regulatory
CD2	0.7548	0.2452	1.12438	0.000938893	0.000696634	0	0.25	0.457481	0.441521	0.668783	-2.62004	2.9996	1.5985	1.30928	0.695761	0.639175	11.6403	7.45176	Psoriasis	Healthy	Skin	Skin	T CD4 Regulatory	T CD4 Regulatory
PPP2R5C	0.7548	0.2452	1.12438	0.000742137	0.000668914	0	0.25	0.231284	0.221797	0.776723	-2.21506	3.57576	0.967579	2.21649	0.428928	0.670103	5.46378	8.29757	Psoriasis	Healthy	Skin	Skin	T CD4 Regulatory	T CD4 Regulatory
CCDC88C	0.7548	0.2452	1.12438	0.000303427	0.000282531	0	0.25	0.080233	0.106371	0.777934	-2.69045	2.63126	0.421447	0.680412	0.264339	0.43299	2.45752	2.95629	Psoriasis	Healthy	Skin	Skin	T CD4 Regulatory	T CD4 Regulatory
CD44	0.7542	0.2458	1.12114	0.00151221	0.00169906	0	0.25	-0.0989321	-0.0504918	0.760819	-3.20806	2.12063	2.25436	4.05154	0.74813	0.876289	14.1965	18.1078	Psoriasis	Healthy	Skin	Skin	T CD4 Regulatory	T CD4 Regulatory
TTC19	0.754	0.246	1.12006	0.000144483	0.000122858	0	0.25	0.268426	0.229285	0.803868	-2.07985	3.31216	0.19202	0.28866	0.162095	0.175258	1.23755	1.25788	Psoriasis	Healthy	Skin	Skin	T CD4 Regulatory	T CD4 Regulatory
TBCA	0.752	0.248	1.10931	0.000463384	0.00040164	0	0.25	0.224478	0.245103	0.723755	-2.95418	2.59464	0.705735	0.824742	0.446384	0.536082	4.88812	4.19446	Psoriasis	Healthy	Skin	Skin	T CD4 Regulatory	T CD4 Regulatory
GNAS	0.7514	0.2486	1.10609	0.000793439	0.000927054	0	0.25	-0.267756	-0.226762	0.7483	-2.8274	1.99896	1.30922	1.98969	0.558603	0.773196	7.60401	9.6699	Psoriasis	Healthy	Skin	Skin	T CD4 Regulatory	T CD4 Regulatory
H2AZ1	0.7512	0.2488	1.10502	0.000766184	0.000885069	0	0.25	-0.154561	-0.144883	0.801798	-3.67582	2.88437	1.17955	1.65979	0.541147	0.701031	7.53014	8.09129	Psoriasis	Healthy	Skin	Skin	T CD4 Regulatory	T CD4 Regulatory
CAPZA1	0.7492	0.2508	1.09435	0.000555075	0.000626599	0	0.25	-0.160368	-0.13288	0.806874	-2.76201	3.10407	0.912716	1.61856	0.42394	0.680412	4.64559	6.82671	Psoriasis	Healthy	Skin	Skin	T CD4 Regulatory	T CD4 Regulatory
ARF6	0.747	0.253	1.08268	0.00052225	0.000704019	0	0.25	-0.395617	-0.38434	0.694021	-3.28181	2.11474	0.81546	1.50515	0.501247	0.659794	5.60601	7.34923	Psoriasis	Healthy	Skin	Skin	T CD4 Regulatory	T CD4 Regulatory
TAX1BP1	0.7452	0.2548	1.07317	0.000343235	0.00038241	0	0.25	-0.148963	-0.139887	0.832364	-3.30034	3.20073	0.51621	0.793814	0.34414	0.42268	3.21706	3.13769	Psoriasis	Healthy	Skin	Skin	T CD4 Regulatory	T CD4 Regulatory
CALM1	0.744	0.256	1.06686	0.00188544	0.00215584	0	0.25	-0.163978	-0.175181	0.725333	-2.48946	1.97751	2.94264	4.86598	0.840399	0.876289	19.4777	21.129	Psoriasis	Healthy	Skin	Skin	T CD4 Regulatory	T CD4 Regulatory
MOB3A	0.7438	0.2562	1.06581	0.000178252	0.000203303	0	0.25	-0.187108	-0.140232	0.82948	-3.19177	2.83021	0.264339	0.474227	0.199501	0.298969	1.65648	2.07295	Psoriasis	Healthy	Skin	Skin	T CD4 Regulatory	T CD4 Regulatory
FTL	0.7436	0.2564	1.06476	0.00244677	0.00292395	0	0.25	-0.215426	-0.192765	0.768988	-4.24215	2.7195	4.202	5.96907	0.890274	0.907216	28.9592	25.7623	Psoriasis	Healthy	Skin	Skin	T CD4 Regulatory	T CD4 Regulatory
TCF25	0.7424	0.2576	1.05848	0.00031781	0.000358416	0	0.25	-0.140525	-0.146736	0.728672	-2.37494	2.6096	0.49626	0.742268	0.366584	0.515464	3.3349	3.09851	Psoriasis	Healthy	Skin	Skin	T CD4 Regulatory	T CD4 Regulatory
CALR	0.742	0.258	1.05639	0.000527661	0.000478888	0	0.25	0.173651	0.18337	0.71675	-2.12224	2.70767	0.768079	0.917526	0.461347	0.494845	5.55599	4.40887	Psoriasis	Healthy	Skin	Skin	T CD4 Regulatory	T CD4 Regulatory
TTC39C	0.7416	0.2584	1.0543	0.000775113	0.000766325	0	0.25	0.0539053	0.0780315	0.757949	-2.7365	2.74651	1.12469	1.91752	0.501247	0.608247	6.57392	8.02302	Psoriasis	Healthy	Skin	Skin	T CD4 Regulatory	T CD4 Regulatory
PSMB4	0.7404	0.2596	1.04805	0.000228215	0.000218288	0	0.25	0.156796	0.103914	0.778068	-2.42728	3.07276	0.341646	0.391753	0.291771	0.28866	2.36301	1.93864	Psoriasis	Healthy	Skin	Skin	T CD4 Regulatory	T CD4 Regulatory
SNRNP200	0.739	0.261	1.04078	0.000171053	0.000188503	0	0.25	-0.175341	-0.157634	0.758403	-3.26802	2.09332	0.244389	0.28866	0.209476	0.237113	1.78675	1.16237	Psoriasis	Healthy	Skin	Skin	T CD4 Regulatory	T CD4 Regulatory
SSR4	0.7364	0.2636	1.02734	0.000594982	0.000516543	0	0.25	0.248697	0.253302	0.716693	-3.4425	2.74175	0.98753	1.02062	0.558603	0.597938	7.42294	4.79959	Psoriasis	Healthy	Skin	Skin	T CD4 Regulatory	T CD4 Regulatory
KHDRBS1	0.7364	0.2636	1.02734	0.000298989	0.000320849	0	0.25	-0.0696752	-0.104529	0.734957	-2.82478	2.27765	0.379053	0.608247	0.284289	0.350515	2.40932	2.56873	Psoriasis	Healthy	Skin	Skin	T CD4 Regulatory	T CD4 Regulatory
C11orf58	0.7362	0.2638	1.02631	0.000295207	0.00026186	0	0.25	0.214899	0.190341	0.795575	-3.0897	3.47863	0.518704	0.474227	0.376559	0.340206	3.71604	2.30594	Psoriasis	Healthy	Skin	Skin	T CD4 Regulatory	T CD4 Regulatory
CNBP	0.7362	0.2638	1.02631	0.000514931	0.000450996	0	0.25	0.230323	0.23226	0.707158	-2.78082	2.59278	0.778054	0.989691	0.513716	0.525773	5.55376	4.64184	Psoriasis	Healthy	Skin	Skin	T CD4 Regulatory	T CD4 Regulatory
LRRFIP1	0.7346	0.2654	1.01809	0.000621242	0.00072041	0	0.25	-0.176445	-0.190555	0.729583	-2.34196	2.63089	0.862842	1.7835	0.458853	0.649485	5.56665	7.86252	Psoriasis	Healthy	Skin	Skin	T CD4 Regulatory	T CD4 Regulatory
PDIA3	0.7336	0.2664	1.01296	0.000315992	0.00029291	0	0.25	0.087646	0.0973792	0.749349	-2.48905	2.48334	0.468828	0.618557	0.321696	0.43299	3.24578	2.57314	Psoriasis	Healthy	Skin	Skin	T CD4 Regulatory	T CD4 Regulatory
YBX1	0.7302	0.2698	0.995638	0.000927002	0.000863956	0	0.25	0.162686	0.176666	0.694387	-2.67935	2.42711	1.61845	1.63917	0.695761	0.680412	11.2689	7.12642	Psoriasis	Healthy	Skin	Skin	T CD4 Regulatory	T CD4 Regulatory
PCBP1	0.7288	0.2712	0.988543	0.00051775	0.000446931	0	0.25	0.239201	0.247293	0.671868	-2.11641	2.39502	0.730673	0.876289	0.493766	0.525773	5.33851	3.83878	Psoriasis	Healthy	Skin	Skin	T CD4 Regulatory	T CD4 Regulatory
CCT4	0.7272	0.2728	0.980463	0.000298652	0.00029621	0	0.25	0.031824	0.0388889	0.715476	-2.45183	2.35637	0.418953	0.56701	0.319202	0.360825	3.04044	2.76725	Psoriasis	Healthy	Skin	Skin	T CD4 Regulatory	T CD4 Regulatory
RTF1	0.7252	0.2748	0.970404	0.000279633	0.000292981	0	0.25	-0.0493791	-0.0377107	0.7553	-3.55752	2.35466	0.379053	0.608247	0.296758	0.391753	2.46457	2.74879	Psoriasis	Healthy	Skin	Skin	T CD4 Regulatory	T CD4 Regulatory
EEF1B2	0.7238	0.2762	0.96339	0.00131913	0.00114926	0	0.25	0.203704	0.219489	0.681291	-2.48766	2.27932	2.0773	2.23711	0.723192	0.752577	13.6529	10.6342	Psoriasis	Healthy	Skin	Skin	T CD4 Regulatory	T CD4 Regulatory
ARPP19	0.7226	0.2774	0.957395	0.000332188	0.000324921	0	0.25	0.0459499	0.0143981	0.758677	-3.16375	2.62905	0.473816	0.659794	0.356608	0.42268	3.39229	3.01371	Psoriasis	Healthy	Skin	Skin	T CD4 Regulatory	T CD4 Regulatory
TMEM59	0.7224	0.2776	0.956398	0.000401422	0.00034782	0	0.25	0.21087	0.196495	0.710913	-2.405	3.1661	0.683292	0.639175	0.466334	0.443299	5.11779	3.10247	Psoriasis	Healthy	Skin	Skin	T CD4 Regulatory	T CD4 Regulatory
TMBIM6	0.719	0.281	0.939507	0.000620911	0.000497589	0	0.25	0.333383	0.318426	0.621823	-2.00177	2.79914	0.892767	0.917526	0.571072	0.505155	6.5413	4.46654	Psoriasis	Healthy	Skin	Skin	T CD4 Regulatory	T CD4 Regulatory
ANP32B	0.7184	0.2816	0.936539	0.000535387	0.000481555	0	0.25	0.167069	0.198878	0.673565	-2.8933	2.07993	0.830423	0.958763	0.493766	0.57732	5.71664	3.85125	Psoriasis	Healthy	Skin	Skin	T CD4 Regulatory	T CD4 Regulatory
NAP1L1	0.7174	0.2826	0.931601	0.000726943	0.000616793	0	0.25	0.230183	0.244001	0.627145	-1.79985	2.709	1.11471	1.30928	0.57606	0.587629	7.64926	5.99282	Psoriasis	Healthy	Skin	Skin	T CD4 Regulatory	T CD4 Regulatory
RTN4	0.7172	0.2828	0.930615	0.000236869	0.000294628	0	0.25	-0.348108	-0.310877	0.648334	-3.30759	1.6036	0.371571	0.680412	0.281796	0.412371	2.46739	2.96935	Psoriasis	Healthy	Skin	Skin	T CD4 Regulatory	T CD4 Regulatory
HNRNPR	0.7154	0.2846	0.921757	0.00029312	0.00027608	0	0.25	0.0815616	0.0918727	0.714979	-2.56549	2.67386	0.503741	0.597938	0.336658	0.340206	3.09494	2.59472	Psoriasis	Healthy	Skin	Skin	T CD4 Regulatory	T CD4 Regulatory
SEPTIN6	0.7142	0.2858	0.915871	0.000598222	0.000571275	0	0.25	0.156476	0.132906	0.713577	-2.59011	3.32156	0.925185	1.73196	0.451372	0.556701	5.35829	7.25451	Psoriasis	Healthy	Skin	Skin	T CD4 Regulatory	T CD4 Regulatory
NPM1	0.7092	0.2908	0.891502	0.00152754	0.00134046	0	0.25	0.254892	0.25072	0.631656	-1.96446	2.50848	2.59102	2.54639	0.840399	0.814433	17.9395	11.7784	Psoriasis	Healthy	Skin	Skin	T CD4 Regulatory	T CD4 Regulatory
CD247	0.7056	0.2944	0.874109	0.000596036	0.000563289	0	0.25	0.0436462	0.0228496	0.721343	-2.82529	3.08503	0.93516	1.39175	0.488778	0.546392	5.94324	5.92838	Psoriasis	Healthy	Skin	Skin	T CD4 Regulatory	T CD4 Regulatory
UBAP1	0.705	0.295	0.871222	0.00011259	0.000106927	0	0.25	0.0578428	0.0213256	0.744637	-2.44665	4.05665	0.159601	0.298969	0.122195	0.216495	0.700509	1.4041	Psoriasis	Healthy	Skin	Skin	T CD4 Regulatory	T CD4 Regulatory
MORF4L1	0.7034	0.2966	0.863541	0.000510459	0.000492893	0	0.25	0.0634642	0.0699043	0.643634	-2.33819	2.60129	0.802991	0.938144	0.473815	0.556701	5.50197	4.83103	Psoriasis	Healthy	Skin	Skin	T CD4 Regulatory	T CD4 Regulatory
HNRNPK	0.701	0.299	0.852064	0.000612819	0.00068127	0	0.25	-0.0552648	-0.0489497	0.6638	-2.52339	1.97344	0.965086	1.12371	0.586035	0.556701	7.0175	5.68278	Psoriasis	Healthy	Skin	Skin	T CD4 Regulatory	T CD4 Regulatory
UBE2D2	0.6978	0.3022	0.836843	0.000552836	0.000597128	0	0.25	-0.0607365	-0.0456042	0.658764	-2.53778	2.34916	0.892767	1.31959	0.513716	0.597938	5.7117	6.47167	Psoriasis	Healthy	Skin	Skin	T CD4 Regulatory	T CD4 Regulatory
CCNI	0.6962	0.3038	0.829267	0.00104365	0.0010004	0	0.25	0.0612599	0.0795112	0.659107	-2.27328	2.58814	1.49626	2.30928	0.680798	0.742268	10.2329	10.2405	Psoriasis	Healthy	Skin	Skin	T CD4 Regulatory	T CD4 Regulatory
HNRNPA2B1	0.6932	0.3068	0.815122	0.00127479	0.00150173	0	0.25	-0.196361	-0.199637	0.588761	-2.27522	2.00911	1.99252	2.61855	0.755611	0.804124	14.2035	12.4962	Psoriasis	Healthy	Skin	Skin	T CD4 Regulatory	T CD4 Regulatory
CDC42	0.6914	0.3086	0.806673	0.000870969	0.00101645	0	0.25	-0.208306	-0.203852	0.612392	-2.45497	1.85337	1.48379	2.25773	0.668329	0.71134	10.4571	10.1261	Psoriasis	Healthy	Skin	Skin	T CD4 Regulatory	T CD4 Regulatory
SEPTIN7	0.6686	0.3314	0.70186	0.000557747	0.000630399	0	0.25	-0.150861	-0.122356	0.637496	-2.50912	2.50871	0.860348	1.06186	0.53616	0.587629	5.792	5.06439	Psoriasis	Healthy	Skin	Skin	T CD4 Regulatory	T CD4 Regulatory
FAM133B	0.6614	0.3386	0.669539	0.000207175	0.000195153	0	0.25	0.10369	0.0855951	0.595726	-2.41073	2.1269	0.309227	0.443299	0.23192	0.268041	1.87642	1.82587	Psoriasis	Healthy	Skin	Skin	T CD4 Regulatory	T CD4 Regulatory
S100A7	1	0	18.4207	0.00101708	7.56639e-06	0	0.25	6.819	6.77679	1.9969	-0.932684	13.9413	1.40988	0.00421941	0.521802	0.00421941	11.2744	0.0156332	Psoriasis	Healthy	Skin	Skin	T CD4 Resident	T CD4 Resident
S100A9	1	0	18.4207	0.00146405	1.18054e-05	0	0.25	6.87492	6.90219	1.79894	1.2792	12.0949	1.96511	0.00843882	0.655523	0.00843882	15.7685	0.0434769	Psoriasis	Healthy	Skin	Skin	T CD4 Resident	T CD4 Resident
S100A8	0.9996	0.0004	7.82362	0.00153059	9.35274e-06	0	0.25	7.27628	7.31217	1.99943	0.217929	14.3036	2.11918	0.00843882	0.65407	0.00843882	16.516	0.0371923	Psoriasis	Healthy	Skin	Skin	T CD4 Resident	T CD4 Resident
KRT16	0.9984	0.0016	6.43614	0.000277637	7.48117e-06	0	0.25	5.07507	5.0259	1.83829	-0.323536	12.0031	0.484012	0.021097	0.284884	0.021097	2.89585	0.0682403	Psoriasis	Healthy	Skin	Skin	T CD4 Resident	T CD4 Resident
KRT17	0.9968	0.0032	5.7414	0.000127927	4.18025e-06	0	0.25	4.812	4.76616	1.86398	-1.38165	11.0619	0.191861	0.00843882	0.162791	0.00843882	1.32859	0.0306532	Psoriasis	Healthy	Skin	Skin	T CD4 Resident	T CD4 Resident
KRT6A	0.996	0.004	5.51745	0.000271737	5.99208e-06	0	0.25	5.45213	5.50405	1.99684	-1.51868	12.406	0.348837	0.00421941	0.263081	0.00421941	2.83861	0.00992802	Psoriasis	Healthy	Skin	Skin	T CD4 Resident	T CD4 Resident
IL17F	0.9786	0.0214	3.82273	7.18848e-05	2.67915e-06	0	0.25	4.35859	4.35716	5.74458	-15.8303	25.1012	0.244186	0.00421941	0.0261628	0.00421941	1.16911	0.0159103	Psoriasis	Healthy	Skin	Skin	T CD4 Resident	T CD4 Resident
GPAT3	0.9786	0.0214	3.82273	3.0831e-05	0.000203133	0	0.25	-3.65503	-3.76901	2.20499	-10.5746	4.50879	0.122093	0.687764	0.0436047	0.253165	0.347086	2.08181	Psoriasis	Healthy	Skin	Skin	T CD4 Resident	T CD4 Resident
PDE3B	0.978	0.022	3.79447	0.000328876	4.03781e-05	0	0.25	3.2189	3.23065	1.75025	-2.96776	9.3701	0.835755	0.198312	0.271802	0.07173	3.10601	0.722197	Psoriasis	Healthy	Skin	Skin	T CD4 Resident	T CD4 Resident
CCL20	0.9764	0.0236	3.72263	0.000408759	7.49018e-05	0	0.25	3.9614	4.12317	3.50826	-11.3371	17.0035	0.872092	0.253165	0.132267	0.0379747	3.41287	0.928953	Psoriasis	Healthy	Skin	Skin	T CD4 Resident	T CD4 Resident
S100A2	0.9752	0.0248	3.6718	0.00020115	2.72393e-05	0	0.25	2.71924	2.66151	1.53882	-2.1331	7.65862	0.248547	0.0801688	0.202035	0.07173	1.75443	0.309059	Psoriasis	Healthy	Skin	Skin	T CD4 Resident	T CD4 Resident
GNLY	0.9742	0.0258	3.63124	0.000114728	7.16899e-06	0	0.25	4.41667	4.48781	3.95329	-9.78992	17.5402	0.207849	0.0168776	0.0377907	0.00421941	0.853195	0.0634975	Psoriasis	Healthy	Skin	Skin	T CD4 Resident	T CD4 Resident
CTLA4	0.9718	0.0282	3.53983	0.000156842	1.93304e-05	0	0.25	3.16311	3.17445	1.98756	-3.9165	10.1092	0.244186	0.0421941	0.156977	0.0337553	1.52604	0.156927	Psoriasis	Healthy	Skin	Skin	T CD4 Resident	T CD4 Resident
PDE7B	0.966	0.034	3.3468	0.00011957	5.47287e-06	0	0.25	3.64795	3.59374	2.9539	-6.75449	13.8169	0.293605	0.00843882	0.0755814	0.00843882	0.959517	0.0144459	Psoriasis	Healthy	Skin	Skin	T CD4 Resident	T CD4 Resident
DTNBP1	0.9656	0.0344	3.33469	0.000102171	1.94413e-05	0	0.25	2.42154	2.39871	1.58104	-2.45278	8.0317	0.203488	0.07173	0.148256	0.0506329	0.878039	0.229034	Psoriasis	Healthy	Skin	Skin	T CD4 Resident	T CD4 Resident
TSHZ2	0.9646	0.0354	3.305	0.000667231	0.000147617	0	0.25	2.27897	2.27943	1.38708	-3.06892	6.60348	1.21948	0.586498	0.366279	0.194093	5.62195	2.32703	Psoriasis	Healthy	Skin	Skin	T CD4 Resident	T CD4 Resident
TIGIT	0.9636	0.0364	3.27611	0.000187032	2.50247e-05	0	0.25	2.7624	2.78281	1.85528	-4.03601	9.36011	0.223837	0.07173	0.138081	0.0590717	1.49705	0.231898	Psoriasis	Healthy	Skin	Skin	T CD4 Resident	T CD4 Resident
CXCL13	0.9632	0.0368	3.26476	7.27107e-05	8.0767e-06	0	0.25	3.17344	3.17868	3.55014	-8.84214	18.3348	0.167151	0.0126582	0.0261628	0.00843882	1.82092	0.0300308	Psoriasis	Healthy	Skin	Skin	T CD4 Resident	T CD4 Resident
IL22	0.9632	0.0368	3.26476	0.000195522	3.07211e-05	0	0.25	3.1169	3.11396	4.66233	-13.8269	18.3738	0.806686	0.177215	0.068314	0.0126582	2.08638	0.796206	Psoriasis	Healthy	Skin	Skin	T CD4 Resident	T CD4 Resident
GIMAP7	0.9622	0.0378	3.23691	0.000408022	7.6009e-05	0	0.25	2.58603	2.60596	1.93369	-4.7455	8.77984	0.619185	0.160338	0.348837	0.101266	4.44706	0.788681	Psoriasis	Healthy	Skin	Skin	T CD4 Resident	T CD4 Resident
MT1G	0.9608	0.0392	3.19909	4.94034e-05	9.73939e-05	0	0.25	-2.19419	-2.48173	3.63117	-12.215	13.0819	0.0523256	0.400844	0.0188953	0.0843882	0.574276	0.893568	Psoriasis	Healthy	Skin	Skin	T CD4 Resident	T CD4 Resident
CD7	0.9572	0.0428	3.10747	0.000377119	8.86975e-05	0	0.25	2.20188	2.18102	1.48166	-3.24294	8.58267	0.755812	0.172996	0.347384	0.113924	4.11223	0.746322	Psoriasis	Healthy	Skin	Skin	T CD4 Resident	T CD4 Resident
IFNG	0.957	0.043	3.1026	0.000212935	0.000101299	0	0.25	1.43272	1.51814	3.89595	-12.2993	13.8258	0.386628	0.21519	0.106105	0.0759494	2.6357	0.943838	Psoriasis	Healthy	Skin	Skin	T CD4 Resident	T CD4 Resident
KLRB1	0.957	0.043	3.1026	0.000529399	6.39457e-05	0	0.25	2.83873	2.84617	2.64791	-6.78664	13.8913	1.13808	0.181435	0.222384	0.0675105	9.11672	0.900657	Psoriasis	Healthy	Skin	Skin	T CD4 Resident	T CD4 Resident
KRT14	0.9552	0.0448	3.05971	0.000768635	0.000161837	0	0.25	2.37242	2.30379	1.7823	-2.9669	8.07029	1.2311	0.540085	0.524709	0.316456	8.48206	2.20073	Psoriasis	Healthy	Skin	Skin	T CD4 Resident	T CD4 Resident
S1PR4	0.954	0.046	3.03202	0.000171822	3.66329e-05	0	0.25	2.13175	2.18044	1.45331	-3.47964	6.95854	0.261628	0.0801688	0.188953	0.0632911	1.87052	0.312685	Psoriasis	Healthy	Skin	Skin	T CD4 Resident	T CD4 Resident
STAT1	0.9538	0.0462	3.02747	0.000188102	4.47542e-05	0	0.25	2.12912	2.16833	1.45127	-3.60477	7.01833	0.270349	0.122363	0.190407	0.092827	1.46273	0.646772	Psoriasis	Healthy	Skin	Skin	T CD4 Resident	T CD4 Resident
GIMAP4	0.9536	0.0464	3.02294	0.000267295	6.05598e-05	0	0.25	2.48076	2.60128	2.15874	-5.12845	8.40872	0.401163	0.0970464	0.255814	0.092827	2.75201	0.610786	Psoriasis	Healthy	Skin	Skin	T CD4 Resident	T CD4 Resident
TXN2	0.9532	0.0468	3.01394	0.000136248	3.55752e-05	0	0.25	2.07834	2.10116	2.08901	-6.65412	9.34734	0.193314	0.092827	0.164244	0.0759494	1.08539	0.287011	Psoriasis	Healthy	Skin	Skin	T CD4 Resident	T CD4 Resident
CD27	0.9528	0.0472	3.00501	0.000266532	5.36836e-05	0	0.25	2.20091	2.24745	1.89556	-4.53655	8.20402	0.331395	0.101266	0.226744	0.0632911	2.59008	0.425775	Psoriasis	Healthy	Skin	Skin	T CD4 Resident	T CD4 Resident
HSPA6	0.9522	0.0478	2.99175	0.000447802	0.00063071	0	0.25	-0.0183057	-0.0965323	4.18764	-12.8494	13.5676	0.940407	1.99156	0.104651	0.194093	5.83338	7.83131	Psoriasis	Healthy	Skin	Skin	T CD4 Resident	T CD4 Resident
CXCR6	0.9516	0.0484	2.97864	0.000119739	7.65181e-05	0	0.25	1.8351	1.9615	3.32515	-8.94665	11.5647	0.180233	0.156118	0.100291	0.0759494	0.992458	0.548393	Psoriasis	Healthy	Skin	Skin	T CD4 Resident	T CD4 Resident
GBP2	0.9514	0.0486	2.97431	0.000334927	9.05548e-05	0	0.25	2.04391	2.09768	1.38184	-2.80065	6.34657	0.52907	0.253165	0.319767	0.164557	2.76677	1.07802	Psoriasis	Healthy	Skin	Skin	T CD4 Resident	T CD4 Resident
FRY	0.9512	0.0488	2.96999	0.000125519	3.53672e-05	0	0.25	2.13517	2.26025	2.03765	-6.63383	7.58543	0.261628	0.122363	0.135174	0.0675105	0.891751	0.517304	Psoriasis	Healthy	Skin	Skin	T CD4 Resident	T CD4 Resident
PYHIN1	0.9508	0.0492	2.96141	0.000163272	3.9814e-05	0	0.25	2.07092	2.16249	1.73494	-4.05442	6.80668	0.196221	0.0759494	0.151163	0.0632911	1.22948	0.344983	Psoriasis	Healthy	Skin	Skin	T CD4 Resident	T CD4 Resident
UBE2V2	0.9498	0.0502	2.94024	0.000112412	3.20078e-05	0	0.25	2.01365	2.10268	1.69571	-3.98971	7.19661	0.174419	0.07173	0.151163	0.0632911	0.953496	0.334025	Psoriasis	Healthy	Skin	Skin	T CD4 Resident	T CD4 Resident
SERPINH1	0.9486	0.0514	2.91535	7.53739e-05	0.000102093	0	0.25	-0.341036	-0.469638	3.72373	-12.2461	14.1097	0.114826	0.400844	0.065407	0.151899	0.779068	1.21792	Psoriasis	Healthy	Skin	Skin	T CD4 Resident	T CD4 Resident
ZEB2	0.9486	0.0514	2.91535	0.0001976	0.00010203	0	0.25	1.87112	1.90687	3.38289	-10.8437	13.871	0.463663	0.35443	0.161337	0.118143	1.68713	1.00448	Psoriasis	Healthy	Skin	Skin	T CD4 Resident	T CD4 Resident
CSF2	0.9474	0.0526	2.89101	7.1496e-05	0.000234592	0	0.25	-1.94553	-1.99323	3.01831	-12.2858	8.05188	0.146802	0.561182	0.0552326	0.168776	0.787973	2.23375	Psoriasis	Healthy	Skin	Skin	T CD4 Resident	T CD4 Resident
LENG8	0.9472	0.0528	2.887	0.000187961	6.64143e-05	0	0.25	1.72301	1.78905	1.5177	-3.98926	7.55973	0.257268	0.122363	0.21657	0.105485	1.55238	0.821254	Psoriasis	Healthy	Skin	Skin	T CD4 Resident	T CD4 Resident
PDSS2	0.9468	0.0532	2.87903	0.000111024	3.6275e-05	0	0.25	1.83674	1.86637	1.57845	-3.79099	6.88481	0.286337	0.14346	0.151163	0.109705	1.08646	0.548378	Psoriasis	Healthy	Skin	Skin	T CD4 Resident	T CD4 Resident
GBP5	0.9456	0.0544	2.85546	0.000141424	4.81727e-05	0	0.25	1.9324	2.01415	2.16424	-7.07541	9.48456	0.165698	0.0464135	0.117733	0.0295359	1.55986	0.450389	Psoriasis	Healthy	Skin	Skin	T CD4 Resident	T CD4 Resident
FURIN	0.9454	0.0546	2.85157	0.000154806	3.54782e-05	0	0.25	2.1112	2.16501	2.24831	-6.19351	9.86422	0.340116	0.0801688	0.159884	0.0675105	1.41511	0.288653	Psoriasis	Healthy	Skin	Skin	T CD4 Resident	T CD4 Resident
SATB1	0.9452	0.0548	2.84771	0.000104958	2.72692e-05	0	0.25	2.10139	2.09448	1.79065	-5.73365	8.93884	0.170058	0.07173	0.117733	0.0506329	0.907752	0.483734	Psoriasis	Healthy	Skin	Skin	T CD4 Resident	T CD4 Resident
MT1E	0.943	0.057	2.80601	0.000180064	0.000479123	0	0.25	-1.46513	-1.56536	2.63477	-11.013	9.34768	0.318314	2.3924	0.136628	0.28692	2.43689	5.65519	Psoriasis	Healthy	Skin	Skin	T CD4 Resident	T CD4 Resident
YIPF4	0.943	0.057	2.80601	0.000177519	4.8421e-05	0	0.25	2.00102	2.01188	1.89515	-5.10009	8.28525	0.21657	0.0970464	0.171512	0.0970464	1.33386	0.498945	Psoriasis	Healthy	Skin	Skin	T CD4 Resident	T CD4 Resident
ZNF236	0.942	0.058	2.78756	9.05165e-05	2.73584e-05	0	0.25	1.98062	1.99176	2.04099	-5.36855	9.3121	0.149709	0.0843882	0.101744	0.0675105	0.751997	0.28189	Psoriasis	Healthy	Skin	Skin	T CD4 Resident	T CD4 Resident
ANK3	0.9412	0.0588	2.77301	0.000425082	0.000105547	0	0.25	2.00308	1.9747	2.04658	-4.83621	10.8601	1.10174	0.308017	0.3125	0.181435	4.23979	1.31772	Psoriasis	Healthy	Skin	Skin	T CD4 Resident	T CD4 Resident
ST8SIA1	0.9408	0.0592	2.76581	9.15824e-05	2.45835e-05	0	0.25	1.83084	1.80236	1.83874	-5.84146	8.70607	0.178779	0.0590717	0.0959302	0.0464135	0.824529	0.253343	Psoriasis	Healthy	Skin	Skin	T CD4 Resident	T CD4 Resident
CYTH3	0.9406	0.0594	2.76222	0.000111646	0.000278044	0	0.25	-1.88487	-1.91174	1.61596	-8.8698	3.64668	0.430233	1.29536	0.142442	0.345992	1.44139	3.70596	Psoriasis	Healthy	Skin	Skin	T CD4 Resident	T CD4 Resident
GBP1	0.9402	0.0598	2.75509	0.000119196	3.38313e-05	0	0.25	1.77353	1.82934	2.0863	-6.65397	9.0839	0.202035	0.0675105	0.143895	0.0632911	1.03336	0.279616	Psoriasis	Healthy	Skin	Skin	T CD4 Resident	T CD4 Resident
ZNF331	0.9398	0.0602	2.74799	0.00061132	0.0016666	0	0.25	-1.94007	-2.09779	2.16117	-7.83666	6.22179	1.81541	5.30801	0.325581	0.675105	6.4678	16.7178	Psoriasis	Healthy	Skin	Skin	T CD4 Resident	T CD4 Resident
FABP5	0.9394	0.0606	2.74095	0.000226681	5.13372e-05	0	0.25	1.97449	1.97848	1.78276	-3.98226	7.71261	0.290698	0.07173	0.206395	0.0548523	3.22163	0.390174	Psoriasis	Healthy	Skin	Skin	T CD4 Resident	T CD4 Resident
SASH3	0.9392	0.0608	2.73744	0.000112609	5.53568e-05	0	0.25	1.64567	1.73149	2.06508	-6.9568	9.53512	0.197675	0.122363	0.161337	0.092827	0.945933	0.589503	Psoriasis	Healthy	Skin	Skin	T CD4 Resident	T CD4 Resident
NTRK2	0.939	0.061	2.73394	8.42453e-05	0.00013954	0	0.25	0.0930234	0.0447602	3.18958	-10.2395	12.2757	0.151163	0.57384	0.065407	0.151899	0.617593	1.90255	Psoriasis	Healthy	Skin	Skin	T CD4 Resident	T CD4 Resident
IL13	0.9388	0.0612	2.73046	3.92441e-05	6.35031e-05	0	0.25	-0.484716	-0.49238	3.02324	-13.1156	9.1933	0.113372	0.219409	0.0188953	0.0548523	0.371904	0.888359	Psoriasis	Healthy	Skin	Skin	T CD4 Resident	T CD4 Resident
MT2A	0.9386	0.0614	2.72698	0.000788467	0.00254111	0	0.25	-1.73274	-1.81843	2.19541	-8.35017	8.07774	1.30959	12.3164	0.392442	0.624473	10.8657	31.9748	Psoriasis	Healthy	Skin	Skin	T CD4 Resident	T CD4 Resident
IRF4	0.9386	0.0614	2.72698	8.29741e-05	3.08913e-05	0	0.25	1.60471	1.70994	2.33564	-6.33901	11.6124	0.186047	0.105485	0.0828488	0.0548523	0.64898	0.342835	Psoriasis	Healthy	Skin	Skin	T CD4 Resident	T CD4 Resident
RASGEF1B	0.9384	0.0616	2.72351	6.43711e-05	0.000179725	0	0.25	-1.59897	-1.64555	2.30818	-8.72254	9.35285	0.145349	0.489452	0.0857558	0.257384	0.620571	1.67956	Psoriasis	Healthy	Skin	Skin	T CD4 Resident	T CD4 Resident
PDE8A	0.9384	0.0616	2.72351	7.76555e-05	0.000213792	0	0.25	-1.60756	-1.68903	1.31429	-5.94807	4.94649	0.257268	0.945148	0.138081	0.438819	0.930794	3.24172	Psoriasis	Healthy	Skin	Skin	T CD4 Resident	T CD4 Resident
NINJ2	0.938	0.062	2.71662	0.000123908	4.86861e-05	0	0.25	1.50386	1.64129	1.90257	-7.19041	7.75764	0.175872	0.0759494	0.133721	0.0632911	1.06977	0.457376	Psoriasis	Healthy	Skin	Skin	T CD4 Resident	T CD4 Resident
IL18R1	0.9378	0.0622	2.71318	0.000106849	4.13189e-05	0	0.25	1.67788	1.80718	2.05165	-5.89823	8.37721	0.207849	0.0759494	0.140988	0.0590717	0.936237	0.400802	Psoriasis	Healthy	Skin	Skin	T CD4 Resident	T CD4 Resident
HSPA1B	0.9376	0.0624	2.70976	0.00266399	0.00494302	0	0.25	-0.79815	-0.828777	2.78677	-9.58768	8.06961	6.01743	11.3586	0.635174	0.742616	31.8027	45.6087	Psoriasis	Healthy	Skin	Skin	T CD4 Resident	T CD4 Resident
CYBC1	0.9372	0.0628	2.70294	0.000163123	5.93832e-05	0	0.25	1.60328	1.5738	1.23571	-3.71679	6.36796	0.296512	0.151899	0.229651	0.139241	1.43896	0.55206	Psoriasis	Healthy	Skin	Skin	T CD4 Resident	T CD4 Resident
CRIM1	0.9372	0.0628	2.70294	5.90507e-05	0.000209623	0	0.25	-1.76778	-1.8077	1.88479	-8.29153	5.16764	0.145349	0.797469	0.059593	0.278481	0.542207	2.52086	Psoriasis	Healthy	Skin	Skin	T CD4 Resident	T CD4 Resident
CTH	0.9372	0.0628	2.70294	3.77301e-05	7.76816e-05	0	0.25	-1.11798	-1.20254	2.45888	-10.2065	7.9173	0.138081	0.43038	0.0494186	0.160338	0.387953	1.14142	Psoriasis	Healthy	Skin	Skin	T CD4 Resident	T CD4 Resident
NR4A2	0.9364	0.0636	2.68943	0.000369098	0.000990193	0	0.25	-2.11553	-2.02589	2.68561	-10.8975	9.79781	1.03924	3.02953	0.273256	0.691983	4.09211	10.7161	Psoriasis	Healthy	Skin	Skin	T CD4 Resident	T CD4 Resident
TAFA1	0.936	0.064	2.68273	6.59265e-05	2.55552e-05	0	0.25	1.36476	1.35375	2.72619	-7.31385	10.8178	0.159884	0.109705	0.0770349	0.0675105	0.606189	0.435773	Psoriasis	Healthy	Skin	Skin	T CD4 Resident	T CD4 Resident
TRIM56	0.9352	0.0648	2.66945	0.000121405	5.72206e-05	0	0.25	1.61972	1.73318	1.99819	-6.95943	7.21763	0.21657	0.113924	0.174419	0.092827	1.11515	0.683055	Psoriasis	Healthy	Skin	Skin	T CD4 Resident	T CD4 Resident
PDCD1	0.9352	0.0648	2.66945	0.000107355	5.4716e-05	0	0.25	1.35712	1.37969	2.56774	-9.25451	8.9977	0.222384	0.118143	0.127907	0.07173	1.11016	0.480645	Psoriasis	Healthy	Skin	Skin	T CD4 Resident	T CD4 Resident
SLC25A6	0.935	0.065	2.66616	0.000460574	0.000140693	0	0.25	1.82579	1.84834	2.47835	-6.01814	9.3752	0.864824	0.227848	0.361919	0.151899	7.26648	1.3791	Psoriasis	Healthy	Skin	Skin	T CD4 Resident	T CD4 Resident
RNF213	0.9348	0.0652	2.66287	0.000341093	0.000241151	0	0.25	1.21887	1.25815	2.84521	-8.83628	9.74975	0.411337	0.253165	0.25	0.147679	4.16696	2.41368	Psoriasis	Healthy	Skin	Skin	T CD4 Resident	T CD4 Resident
VAMP5	0.9344	0.0656	2.65633	0.000177231	6.31865e-05	0	0.25	1.51955	1.49456	1.71246	-5.09198	7.04512	0.263082	0.14346	0.207849	0.126582	1.69048	0.499816	Psoriasis	Healthy	Skin	Skin	T CD4 Resident	T CD4 Resident
TCF7L2	0.9332	0.0668	2.63692	3.0556e-05	0.000113496	0	0.25	-1.81894	-1.79145	1.98306	-8.96322	4.9486	0.0930233	0.464135	0.0494186	0.189873	0.322233	1.72239	Psoriasis	Healthy	Skin	Skin	T CD4 Resident	T CD4 Resident
IER5	0.9324	0.0676	2.62415	0.00011432	0.000154256	0	0.25	0.0876467	0.0842505	2.68519	-8.5547	7.41672	0.191861	0.308017	0.122093	0.105485	1.56484	1.88734	Psoriasis	Healthy	Skin	Skin	T CD4 Resident	T CD4 Resident
ABTB2	0.9322	0.0678	2.62099	2.54731e-05	5.14575e-05	0	0.25	-1.07123	-1.12891	2.56426	-11.2669	8.558	0.0973837	0.299578	0.0406977	0.130802	0.311187	0.879353	Psoriasis	Healthy	Skin	Skin	T CD4 Resident	T CD4 Resident
EDA	0.932	0.068	2.61782	2.7321e-05	9.59129e-05	0	0.25	-1.41547	-1.39871	2.55989	-9.12533	7.90061	0.0537791	0.468355	0.0406977	0.177215	0.283044	1.45767	Psoriasis	Healthy	Skin	Skin	T CD4 Resident	T CD4 Resident
JUN	0.932	0.068	2.61782	0.00192192	0.00134953	0	0.25	0.899384	0.896132	2.55418	-6.59764	8.89697	2.65407	1.59916	0.440407	0.295359	24.647	11.572	Psoriasis	Healthy	Skin	Skin	T CD4 Resident	T CD4 Resident
SFT2D1	0.932	0.068	2.61782	0.000125642	3.72674e-05	0	0.25	1.76684	1.70083	1.59601	-3.87085	10.1388	0.186047	0.109705	0.152616	0.0970464	0.896297	0.385696	Psoriasis	Healthy	Skin	Skin	T CD4 Resident	T CD4 Resident
CDKN1C	0.9316	0.0684	2.61153	4.04458e-05	0.000130812	0	0.25	-1.75929	-1.77324	2.38959	-9.41413	6.13408	0.104651	0.265823	0.0421512	0.160338	0.336244	1.16606	Psoriasis	Healthy	Skin	Skin	T CD4 Resident	T CD4 Resident
SQOR	0.9316	0.0684	2.61153	0.000117244	3.94895e-05	0	0.25	1.48873	1.56983	1.78022	-5.88053	7.40882	0.175872	0.101266	0.143895	0.0801688	1.17251	0.390709	Psoriasis	Healthy	Skin	Skin	T CD4 Resident	T CD4 Resident
ERO1B	0.9312	0.0688	2.60527	0.000103028	0.000314216	0	0.25	-1.59219	-1.58915	1.50343	-7.26289	5.0001	0.271802	1.04219	0.161337	0.383966	1.03765	3.6083	Psoriasis	Healthy	Skin	Skin	T CD4 Resident	T CD4 Resident
ATF6B	0.931	0.069	2.60215	0.000161154	5.53138e-05	0	0.25	1.69623	1.73967	1.49467	-4.15483	6.18677	0.202035	0.0843882	0.172965	0.0801688	1.387	0.454316	Psoriasis	Healthy	Skin	Skin	T CD4 Resident	T CD4 Resident
CRADD	0.931	0.069	2.60215	0.000147725	7.66504e-05	0	0.25	1.38519	1.40744	2.10228	-7.71367	8.74888	0.40407	0.367089	0.122093	0.092827	1.25825	1.19417	Psoriasis	Healthy	Skin	Skin	T CD4 Resident	T CD4 Resident
POLR2G	0.9306	0.0694	2.59594	0.000129172	4.34068e-05	0	0.25	1.63073	1.59861	2.24921	-6.31219	10.0605	0.202035	0.101266	0.165698	0.0886076	1.16755	0.379296	Psoriasis	Healthy	Skin	Skin	T CD4 Resident	T CD4 Resident
MT1X	0.9304	0.0696	2.59285	0.000326259	0.000865927	0	0.25	-1.33386	-1.39379	2.1557	-8.40498	8.05846	0.53343	4.49367	0.260174	0.49789	4.42741	11.8611	Psoriasis	Healthy	Skin	Skin	T CD4 Resident	T CD4 Resident
RAPGEF2	0.9304	0.0696	2.59285	8.95647e-05	0.000274804	0	0.25	-1.64592	-1.66077	1.50259	-6.78412	4.38417	0.265988	1.13924	0.15407	0.409283	0.973206	3.56317	Psoriasis	Healthy	Skin	Skin	T CD4 Resident	T CD4 Resident
PTPN13	0.9304	0.0696	2.59285	0.000169034	4.92563e-05	0	0.25	1.64429	1.70381	2.12291	-6.58946	9.28193	0.454942	0.185654	0.167151	0.109705	1.74836	0.648056	Psoriasis	Healthy	Skin	Skin	T CD4 Resident	T CD4 Resident
AREG	0.9302	0.0698	2.58977	9.44472e-05	5.55781e-05	0	0.25	0.551202	0.504303	3.0207	-10.8921	12.7849	0.228198	0.185654	0.0813953	0.135021	0.910753	0.614494	Psoriasis	Healthy	Skin	Skin	T CD4 Resident	T CD4 Resident
GEM	0.9302	0.0698	2.58977	7.38591e-05	9.52862e-05	0	0.25	-0.732483	-0.760809	2.69424	-10.9013	9.84484	0.149709	0.232068	0.0581395	0.105485	0.732599	0.846299	Psoriasis	Healthy	Skin	Skin	T CD4 Resident	T CD4 Resident
ELL2	0.93	0.07	2.58669	0.000195572	0.000420124	0	0.25	-1.16393	-1.2729	2.56929	-8.70594	7.99784	0.745638	1.95359	0.215116	0.481013	2.25024	5.76789	Psoriasis	Healthy	Skin	Skin	T CD4 Resident	T CD4 Resident
CD83	0.93	0.07	2.58669	0.000151605	0.000172198	0	0.25	-0.312285	-0.346454	2.84696	-8.97165	10.577	0.389535	0.658228	0.136628	0.198312	1.68384	2.74519	Psoriasis	Healthy	Skin	Skin	T CD4 Resident	T CD4 Resident
TRAPPC2L	0.9298	0.0702	2.58362	0.000110237	4.252e-05	0	0.25	1.26855	1.35215	1.91246	-6.86772	6.93283	0.164244	0.0843882	0.138081	0.0759494	0.914276	0.320104	Psoriasis	Healthy	Skin	Skin	T CD4 Resident	T CD4 Resident
H1-2	0.9298	0.0702	2.58362	0.000188677	7.3047e-05	0	0.25	1.8952	1.87413	1.74657	-3.58815	6.84821	0.257268	0.118143	0.165698	0.0886076	1.56753	0.538235	Psoriasis	Healthy	Skin	Skin	T CD4 Resident	T CD4 Resident
CCL5	0.9296	0.0704	2.58056	0.000141769	0.000131752	0	0.25	0.768276	0.890839	2.58481	-8.61966	9.67337	0.219477	0.21097	0.0828488	0.092827	1.53154	1.11088	Psoriasis	Healthy	Skin	Skin	T CD4 Resident	T CD4 Resident
RGL4	0.9294	0.0706	2.57751	0.000122936	4.28534e-05	0	0.25	1.63738	1.62512	2.12392	-7.88015	8.55899	0.18314	0.0886076	0.145349	0.0759494	1.14847	0.398677	Psoriasis	Healthy	Skin	Skin	T CD4 Resident	T CD4 Resident
DENND2D	0.9292	0.0708	2.57446	0.000138218	5.02417e-05	0	0.25	1.84015	1.70463	1.97641	-6.39142	9.40741	0.209302	0.147679	0.165698	0.118143	1.15367	0.576152	Psoriasis	Healthy	Skin	Skin	T CD4 Resident	T CD4 Resident
ASCC3	0.9292	0.0708	2.57446	0.000151427	5.61082e-05	0	0.25	1.66243	1.64852	1.53915	-3.39781	7.18797	0.281977	0.185654	0.19186	0.151899	1.359	0.749738	Psoriasis	Healthy	Skin	Skin	T CD4 Resident	T CD4 Resident
SLC37A3	0.929	0.071	2.57143	8.02486e-05	3.5204e-05	0	0.25	1.26402	1.35973	1.55777	-4.98092	7.1082	0.159884	0.122363	0.117733	0.0886076	0.602631	0.385187	Psoriasis	Healthy	Skin	Skin	T CD4 Resident	T CD4 Resident
CTNNAL1	0.9288	0.0712	2.5684	4.66791e-05	0.00013323	0	0.25	-1.46022	-1.52858	2.18688	-8.0321	6.24795	0.111919	0.49789	0.065407	0.206751	0.391182	1.70334	Psoriasis	Healthy	Skin	Skin	T CD4 Resident	T CD4 Resident
NUP210L	0.9286	0.0714	2.56538	3.13653e-05	5.99064e-05	0	0.25	-0.474905	-0.601221	2.66493	-9.62775	9.01624	0.0872093	0.320675	0.0494186	0.109705	0.281996	0.899563	Psoriasis	Healthy	Skin	Skin	T CD4 Resident	T CD4 Resident
PRKCE	0.9282	0.0718	2.55936	9.56889e-05	0.000227844	0	0.25	-1.39542	-1.45679	1.94077	-7.56877	5.7911	0.414244	1.10127	0.164244	0.375527	1.3499	3.66749	Psoriasis	Healthy	Skin	Skin	T CD4 Resident	T CD4 Resident
SDHAF3	0.9282	0.0718	2.55936	9.81787e-05	3.20984e-05	0	0.25	1.65989	1.67873	1.88289	-4.66518	7.64288	0.165698	0.07173	0.104651	0.0590717	0.825229	0.268061	Psoriasis	Healthy	Skin	Skin	T CD4 Resident	T CD4 Resident
RGCC	0.9282	0.0718	2.55936	0.000575228	0.00131231	0	0.25	-1.50274	-1.50729	2.20246	-8.5152	5.7992	1.12936	3.51055	0.418605	0.64557	8.03361	13.7702	Psoriasis	Healthy	Skin	Skin	T CD4 Resident	T CD4 Resident
GPR171	0.928	0.072	2.55637	0.000110614	3.60787e-05	0	0.25	1.63278	1.59576	1.39127	-3.0192	6.62532	0.203488	0.0886076	0.148256	0.0886076	1.14486	0.412329	Psoriasis	Healthy	Skin	Skin	T CD4 Resident	T CD4 Resident
DUSP5	0.928	0.072	2.55637	0.000183257	0.000304784	0	0.25	-1.01676	-1.05074	2.47802	-8.53748	8.24898	0.398256	1.01688	0.228198	0.392405	1.72471	3.28544	Psoriasis	Healthy	Skin	Skin	T CD4 Resident	T CD4 Resident
NELL2	0.928	0.072	2.55637	8.43847e-05	3.29886e-05	0	0.25	0.905242	0.842259	2.58251	-7.37217	9.84484	0.180233	0.118143	0.0857558	0.0886076	0.740867	0.469479	Psoriasis	Healthy	Skin	Skin	T CD4 Resident	T CD4 Resident
ARHGAP5	0.9278	0.0722	2.55338	6.92626e-05	0.000182046	0	0.25	-1.48462	-1.48992	2.17147	-8.10561	6.26383	0.114826	0.413502	0.0843023	0.223629	0.70636	1.61005	Psoriasis	Healthy	Skin	Skin	T CD4 Resident	T CD4 Resident
GCNT1	0.9276	0.0724	2.55039	0.000205457	0.000261452	0	0.25	0.414408	0.5823	2.57226	-8.81335	8.13682	0.513081	0.805907	0.204942	0.265823	2.6563	4.69947	Psoriasis	Healthy	Skin	Skin	T CD4 Resident	T CD4 Resident
ATP5MJ	0.9276	0.0724	2.55039	0.000175836	8.30775e-05	0	0.25	1.11974	1.11298	2.3664	-6.61125	8.22475	0.267442	0.14346	0.197674	0.101266	2.70019	0.771448	Psoriasis	Healthy	Skin	Skin	T CD4 Resident	T CD4 Resident
BBLN	0.9274	0.0726	2.54742	0.000288899	0.000150775	0	0.25	1.18398	1.24945	2.38719	-6.33288	8.24316	0.56686	0.270042	0.300872	0.160338	4.72082	1.80842	Psoriasis	Healthy	Skin	Skin	T CD4 Resident	T CD4 Resident
ARHGAP45	0.9272	0.0728	2.54445	0.000117772	7.57132e-05	0	0.25	1.04343	1.04801	2.5188	-8.56243	9.11749	0.171512	0.105485	0.142442	0.0886076	1.69259	0.767643	Psoriasis	Healthy	Skin	Skin	T CD4 Resident	T CD4 Resident
ATP5MK	0.9268	0.0732	2.53854	0.000160749	0.000113325	0	0.25	0.700981	0.719521	2.55327	-8.26093	8.14183	0.289244	0.257384	0.218023	0.139241	2.5302	1.39528	Psoriasis	Healthy	Skin	Skin	T CD4 Resident	T CD4 Resident
FBXO42	0.926	0.074	2.52681	8.0607e-05	4.55132e-05	0	0.25	1.29197	1.31247	2.20776	-6.3907	9.87018	0.184593	0.164557	0.107558	0.109705	0.757967	0.564238	Psoriasis	Healthy	Skin	Skin	T CD4 Resident	T CD4 Resident
EPSTI1	0.9258	0.0742	2.52389	0.000103889	2.91268e-05	0	0.25	1.61328	1.61228	1.37379	-3.11399	6.2759	0.1875	0.0843882	0.111919	0.0632911	0.867811	0.348214	Psoriasis	Healthy	Skin	Skin	T CD4 Resident	T CD4 Resident
FLOT2	0.9258	0.0742	2.52389	9.79316e-05	4.41279e-05	0	0.25	1.6386	1.65788	1.51552	-5.68847	6.83826	0.146802	0.139241	0.117733	0.105485	0.692911	0.569352	Psoriasis	Healthy	Skin	Skin	T CD4 Resident	T CD4 Resident
KIAA0319L	0.9258	0.0742	2.52389	0.000191023	0.000112385	0	0.25	1.25279	1.39319	1.76402	-4.91631	7.08655	0.357558	0.219409	0.204942	0.164557	1.48655	1.06277	Psoriasis	Healthy	Skin	Skin	T CD4 Resident	T CD4 Resident
NR4A1	0.9256	0.0744	2.52099	0.000300319	0.000525415	0	0.25	-0.95942	-1.07515	2.51388	-8.51724	9.20384	0.678778	1.55274	0.293605	0.50211	3.78065	5.6812	Psoriasis	Healthy	Skin	Skin	T CD4 Resident	T CD4 Resident
C4orf3	0.9254	0.0746	2.51809	0.000137833	8.39314e-05	0	0.25	0.744509	0.779767	2.53956	-8.42709	7.90552	0.260174	0.168776	0.199128	0.109705	2.26291	0.956414	Psoriasis	Healthy	Skin	Skin	T CD4 Resident	T CD4 Resident
ZBTB10	0.9252	0.0748	2.51519	5.47118e-05	0.000109863	0	0.25	-1.38109	-1.39957	1.87865	-7.07062	5.31405	0.133721	0.312236	0.0872093	0.194093	0.56138	1.11912	Psoriasis	Healthy	Skin	Skin	T CD4 Resident	T CD4 Resident
TIMM13	0.9246	0.0754	2.50655	0.000113579	4.24163e-05	0	0.25	1.49776	1.5161	1.55892	-4.93087	6.48305	0.188954	0.105485	0.159884	0.0970464	0.915197	0.383879	Psoriasis	Healthy	Skin	Skin	T CD4 Resident	T CD4 Resident
UST	0.9246	0.0754	2.50655	3.78939e-05	7.92428e-05	0	0.25	-1.22423	-1.18839	2.30114	-9.42402	6.03371	0.126454	0.329114	0.0755814	0.156118	0.444565	1.07224	Psoriasis	Healthy	Skin	Skin	T CD4 Resident	T CD4 Resident
CLYBL	0.9246	0.0754	2.50655	0.000114357	5.1417e-05	0	0.25	1.35539	1.35632	1.76789	-5.40659	7.1988	0.222384	0.147679	0.135174	0.092827	0.907085	0.53871	Psoriasis	Healthy	Skin	Skin	T CD4 Resident	T CD4 Resident
JAK3	0.9244	0.0756	2.50369	0.000281323	9.4925e-05	0	0.25	1.51443	1.57192	1.45903	-5.78439	5.99693	0.578488	0.219409	0.3125	0.181435	2.36105	0.888624	Psoriasis	Healthy	Skin	Skin	T CD4 Resident	T CD4 Resident
METRNL	0.9244	0.0756	2.50369	6.48832e-05	8.95923e-05	0	0.25	-0.11548	-0.152345	2.40494	-7.40747	8.90991	0.110465	0.28692	0.0770349	0.164557	0.584579	0.87289	Psoriasis	Healthy	Skin	Skin	T CD4 Resident	T CD4 Resident
HSPH1	0.9244	0.0756	2.50369	0.000734961	0.0010583	0	0.25	-0.589832	-0.63123	2.40812	-10.0917	8.41607	1.94477	3.66244	0.446221	0.611814	9.46086	14.1159	Psoriasis	Healthy	Skin	Skin	T CD4 Resident	T CD4 Resident
PLAAT4	0.9244	0.0756	2.50369	0.000228242	8.99227e-05	0	0.25	1.38716	1.36575	1.49831	-4.81543	6.88939	0.379361	0.194093	0.264535	0.164557	2.15887	0.924493	Psoriasis	Healthy	Skin	Skin	T CD4 Resident	T CD4 Resident
TIPARP	0.9242	0.0758	2.50083	0.000224505	0.000441015	0	0.25	-1.06997	-1.09294	2.08687	-7.91669	5.28132	0.607558	1.173	0.229651	0.42616	2.19932	3.91574	Psoriasis	Healthy	Skin	Skin	T CD4 Resident	T CD4 Resident
MTA3	0.924	0.076	2.49798	6.51998e-05	2.46868e-05	0	0.25	1.41768	1.43703	1.61111	-5.31377	7.87275	0.142442	0.0843882	0.109012	0.0548523	0.456785	0.293661	Psoriasis	Healthy	Skin	Skin	T CD4 Resident	T CD4 Resident
FOSB	0.924	0.076	2.49798	0.0004286	0.0010862	0	0.25	-1.29111	-1.32436	1.84199	-9.47773	4.9724	0.649709	1.59916	0.325581	0.518987	4.72253	9.05188	Psoriasis	Healthy	Skin	Skin	T CD4 Resident	T CD4 Resident
RPS6KA1	0.924	0.076	2.49798	9.83778e-05	3.61628e-05	0	0.25	1.5729	1.57539	1.37163	-3.09252	5.86647	0.164244	0.101266	0.133721	0.092827	0.751929	0.504969	Psoriasis	Healthy	Skin	Skin	T CD4 Resident	T CD4 Resident
RAP1GAP2	0.9238	0.0762	2.49513	4.91377e-05	3.68436e-05	0	0.25	-0.0881199	-0.00640154	2.60637	-8.91673	9.49603	0.145349	0.13924	0.0755814	0.0801688	0.489156	0.472666	Psoriasis	Healthy	Skin	Skin	T CD4 Resident	T CD4 Resident
TERF1	0.9236	0.0764	2.4923	0.000132814	5.11147e-05	0	0.25	1.46607	1.47819	1.30171	-3.96184	5.76242	0.1875	0.122363	0.145349	0.105485	1.02821	0.398212	Psoriasis	Healthy	Skin	Skin	T CD4 Resident	T CD4 Resident
ATP6V0E2	0.9236	0.0764	2.4923	9.64908e-05	5.58155e-05	0	0.25	1.02533	1.03775	2.36078	-10.5539	8.57285	0.165698	0.122363	0.142442	0.109705	0.943658	0.460614	Psoriasis	Healthy	Skin	Skin	T CD4 Resident	T CD4 Resident
PSMB10	0.9236	0.0764	2.4923	0.000102174	5.90929e-05	0	0.25	0.95827	0.983446	2.1151	-7.46907	8.72069	0.177326	0.101266	0.136628	0.0970464	0.781697	0.485085	Psoriasis	Healthy	Skin	Skin	T CD4 Resident	T CD4 Resident
METTL8	0.9234	0.0766	2.48947	0.00012218	3.69491e-05	0	0.25	1.53992	1.57546	1.38481	-3.99801	5.65681	0.174419	0.109705	0.119186	0.0886076	0.860268	0.387345	Psoriasis	Healthy	Skin	Skin	T CD4 Resident	T CD4 Resident
DNPH1	0.9234	0.0766	2.48947	0.000126491	6.65768e-05	0	0.25	1.166	1.18592	2.06711	-5.99377	8.75799	0.225291	0.122363	0.172965	0.101266	1.38863	0.475907	Psoriasis	Healthy	Skin	Skin	T CD4 Resident	T CD4 Resident
GADD45G	0.9234	0.0766	2.48947	0.000131007	0.000336989	0	0.25	-0.795451	-0.766756	2.33973	-9.18264	6.51575	0.22093	0.438819	0.140988	0.206751	1.32889	2.12824	Psoriasis	Healthy	Skin	Skin	T CD4 Resident	T CD4 Resident
TFCP2	0.9232	0.0768	2.48664	0.000130258	5.08642e-05	0	0.25	1.571	1.57525	1.51816	-4.11836	7.57536	0.235465	0.147679	0.149709	0.092827	1.02814	0.486172	Psoriasis	Healthy	Skin	Skin	T CD4 Resident	T CD4 Resident
RPL9	0.9232	0.0768	2.48664	0.00475882	0.00220059	0	0.25	1.6173	1.61038	1.7266	-4.33795	7.57468	7.31105	3.827	0.840116	0.565401	54.8182	20.3414	Psoriasis	Healthy	Skin	Skin	T CD4 Resident	T CD4 Resident
HBS1L	0.9228	0.0772	2.48101	0.000185051	7.20348e-05	0	0.25	1.39258	1.33932	1.28544	-2.98576	6.62135	0.441861	0.274262	0.209302	0.177215	1.4503	1.04142	Psoriasis	Healthy	Skin	Skin	T CD4 Resident	T CD4 Resident
SUCLA2	0.9228	0.0772	2.48101	0.000113034	4.25614e-05	0	0.25	1.42234	1.42956	1.28572	-2.71148	6.99262	0.171512	0.101266	0.139535	0.092827	0.771518	0.354697	Psoriasis	Healthy	Skin	Skin	T CD4 Resident	T CD4 Resident
EIF4E2	0.9226	0.0774	2.47821	0.000101859	3.70657e-05	0	0.25	1.57626	1.53063	1.53333	-4.87152	7.24565	0.152616	0.109705	0.132267	0.0970464	0.896367	0.450487	Psoriasis	Healthy	Skin	Skin	T CD4 Resident	T CD4 Resident
RRM1	0.9224	0.0776	2.47541	7.59682e-05	2.94524e-05	0	0.25	1.32302	1.29414	1.39652	-3.78721	7.2339	0.156977	0.0886076	0.114826	0.0759494	0.655795	0.297406	Psoriasis	Healthy	Skin	Skin	T CD4 Resident	T CD4 Resident
GZMA	0.9224	0.0776	2.47541	0.000360663	0.000184336	0	0.25	0.989037	1.06137	2.21243	-6.56786	7.51681	0.76308	0.379747	0.204942	0.147679	3.69243	1.37518	Psoriasis	Healthy	Skin	Skin	T CD4 Resident	T CD4 Resident
DNAJA4	0.922	0.078	2.46984	0.00010727	0.000200546	0	0.25	-0.901269	-0.897754	2.43305	-8.89925	7.71915	0.213663	0.514768	0.104651	0.240506	1.19996	2.00722	Psoriasis	Healthy	Skin	Skin	T CD4 Resident	T CD4 Resident
LGALS7B	0.9218	0.0782	2.46706	9.62717e-05	5.49882e-05	0	0.25	0.974829	1.05286	2.16857	-7.04824	7.68814	0.156977	0.113924	0.125	0.109705	0.782787	0.672836	Psoriasis	Healthy	Skin	Skin	T CD4 Resident	T CD4 Resident
TNF	0.9218	0.0782	2.46706	0.000185967	0.000603779	0	0.25	-1.43129	-1.47141	2.00141	-8.8681	4.92926	0.367733	1	0.172965	0.312236	2.27989	5.76502	Psoriasis	Healthy	Skin	Skin	T CD4 Resident	T CD4 Resident
CSRNP1	0.9218	0.0782	2.46706	0.000129337	0.000282568	0	0.25	-1.32046	-1.30773	2.11615	-7.76276	5.98602	0.281977	0.7173	0.19186	0.405063	1.31633	3.03797	Psoriasis	Healthy	Skin	Skin	T CD4 Resident	T CD4 Resident
MAP2K5	0.9218	0.0782	2.46706	8.66476e-05	3.40611e-05	0	0.25	1.50317	1.48917	1.83295	-4.81649	7.95458	0.15407	0.0970464	0.116279	0.0886076	0.671535	0.421519	Psoriasis	Healthy	Skin	Skin	T CD4 Resident	T CD4 Resident
FOS	0.9216	0.0784	2.46429	0.00140251	0.00346161	0	0.25	-0.939618	-0.934551	2.25721	-9.66118	6.32447	2.75145	6.63291	0.561047	0.755274	17.3955	33.0746	Psoriasis	Healthy	Skin	Skin	T CD4 Resident	T CD4 Resident
MARCHF5	0.9216	0.0784	2.46429	0.000130679	6.34943e-05	0	0.25	1.34456	1.40161	1.73121	-4.84326	6.19997	0.149709	0.147679	0.109012	0.105485	0.891253	0.719781	Psoriasis	Healthy	Skin	Skin	T CD4 Resident	T CD4 Resident
SIK3	0.9216	0.0784	2.46429	0.000734816	0.00178153	0	0.25	-1.39768	-1.45457	1.6413	-6.51694	5.30793	2.86337	9.12236	0.43314	0.725738	8.96249	29.5849	Psoriasis	Healthy	Skin	Skin	T CD4 Resident	T CD4 Resident
RPL6	0.9214	0.0786	2.46152	0.00219284	0.0017016	0	0.25	0.624128	0.612485	2.50055	-7.47041	8.6736	3.98401	2.97046	0.527616	0.278481	33.0161	17.1856	Psoriasis	Healthy	Skin	Skin	T CD4 Resident	T CD4 Resident
DNAJB1	0.9214	0.0786	2.46152	0.00246804	0.00333048	0	0.25	-0.333086	-0.373257	2.37028	-7.35908	7.81596	4.90551	7.86076	0.686047	0.776371	32.3773	31.3941	Psoriasis	Healthy	Skin	Skin	T CD4 Resident	T CD4 Resident
FOSL2	0.9214	0.0786	2.46152	0.000180887	0.000302461	0	0.25	-0.874172	-0.902557	2.52468	-8.71097	9.43151	0.420058	0.898735	0.223837	0.396624	1.85754	2.92999	Psoriasis	Healthy	Skin	Skin	T CD4 Resident	T CD4 Resident
KRT5	0.9212	0.0788	2.45876	0.000271131	7.92787e-05	0	0.25	1.62375	1.60056	1.89077	-5.00798	7.95219	0.393896	0.261603	0.270349	0.21519	2.81338	1.01007	Psoriasis	Healthy	Skin	Skin	T CD4 Resident	T CD4 Resident
CCDC167	0.9212	0.0788	2.45876	0.000108752	6.81572e-05	0	0.25	0.91217	0.895587	2.55864	-11.0315	11.0181	0.204942	0.147679	0.162791	0.122363	1.11398	0.541622	Psoriasis	Healthy	Skin	Skin	T CD4 Resident	T CD4 Resident
EHBP1	0.9212	0.0788	2.45876	7.84962e-05	4.05021e-05	0	0.25	1.30767	1.23579	2.07143	-6.32876	8.38384	0.161337	0.118143	0.103198	0.0801688	0.686671	0.413474	Psoriasis	Healthy	Skin	Skin	T CD4 Resident	T CD4 Resident
PDE4A	0.9212	0.0788	2.45876	0.000140352	0.000386815	0	0.25	-1.47259	-1.5409	1.77129	-7.61089	4.68372	0.366279	1.65823	0.145349	0.362869	1.32019	4.7238	Psoriasis	Healthy	Skin	Skin	T CD4 Resident	T CD4 Resident
RPAIN	0.921	0.079	2.45601	0.000136076	5.36622e-05	0	0.25	1.48462	1.41089	1.33609	-3.93057	6.47983	0.219477	0.151899	0.177326	0.130802	1.29471	0.560086	Psoriasis	Healthy	Skin	Skin	T CD4 Resident	T CD4 Resident
AKAP10	0.921	0.079	2.45601	0.000105543	7.06302e-05	0	0.25	0.843847	0.980726	2.3077	-9.06672	7.72747	0.174419	0.135021	0.130814	0.118143	0.892726	0.876188	Psoriasis	Healthy	Skin	Skin	T CD4 Resident	T CD4 Resident
HSPA2	0.921	0.079	2.45601	8.09766e-05	0.000172499	0	0.25	-1.25018	-1.29119	2.16649	-8.188	6.80185	0.174419	0.417722	0.125	0.248945	0.76973	1.57251	Psoriasis	Healthy	Skin	Skin	T CD4 Resident	T CD4 Resident
SUSD3	0.921	0.079	2.45601	0.000171192	6.48999e-05	0	0.25	1.45535	1.46758	1.66071	-5.61854	7.39219	0.248547	0.126582	0.212209	0.105485	1.5351	0.614838	Psoriasis	Healthy	Skin	Skin	T CD4 Resident	T CD4 Resident
CASP1	0.9208	0.0792	2.45327	0.000129516	4.12913e-05	0	0.25	1.64348	1.61646	1.65284	-4.25272	8.67835	0.177326	0.07173	0.152616	0.07173	1.13414	0.303983	Psoriasis	Healthy	Skin	Skin	T CD4 Resident	T CD4 Resident
ADAM12	0.9206	0.0794	2.45053	0.000126225	5.03608e-05	0	0.25	1.5118	1.49666	2.06091	-5.24342	11.0818	0.228198	0.21097	0.100291	0.109705	1.02239	0.688379	Psoriasis	Healthy	Skin	Skin	T CD4 Resident	T CD4 Resident
POLE4	0.9206	0.0794	2.45053	0.000138905	5.25343e-05	0	0.25	1.57106	1.43819	1.63245	-5.5438	8.33183	0.22093	0.14346	0.1875	0.109705	1.33154	0.483899	Psoriasis	Healthy	Skin	Skin	T CD4 Resident	T CD4 Resident
CATSPERB	0.9206	0.0794	2.45053	9.31503e-05	4.15631e-05	0	0.25	1.23771	1.25739	2.02042	-6.88755	7.48324	0.212209	0.122363	0.136628	0.0970464	0.758345	0.475367	Psoriasis	Healthy	Skin	Skin	T CD4 Resident	T CD4 Resident
MAP2K6	0.9202	0.0798	2.44507	6.57714e-05	3.84505e-05	0	0.25	1.26098	1.40802	1.71118	-6.07996	6.40397	0.151163	0.130802	0.0857558	0.092827	0.630106	0.528512	Psoriasis	Healthy	Skin	Skin	T CD4 Resident	T CD4 Resident
TULP2	0.9202	0.0798	2.44507	3.87614e-05	0.000102131	0	0.25	-1.20562	-1.19913	2.15236	-8.71726	6.29474	0.110465	0.35443	0.068314	0.130802	0.376538	1.37257	Psoriasis	Healthy	Skin	Skin	T CD4 Resident	T CD4 Resident
SERPINB1	0.92	0.08	2.44235	0.000153263	7.5682e-05	0	0.25	1.57748	1.52892	1.91494	-5.43208	8.37713	0.251454	0.139241	0.210756	0.105485	1.72311	0.761362	Psoriasis	Healthy	Skin	Skin	T CD4 Resident	T CD4 Resident
SLC2A3	0.9198	0.0802	2.43963	0.00102967	0.00227788	0	0.25	-1.299	-1.36405	1.35639	-5.5725	3.57924	3.07557	6.07172	0.579942	0.801688	12.4123	23.5073	Psoriasis	Healthy	Skin	Skin	T CD4 Resident	T CD4 Resident
ZCRB1	0.9198	0.0802	2.43963	0.000137272	5.19733e-05	0	0.25	1.46921	1.4753	1.64364	-4.31374	6.47396	0.225291	0.122363	0.180233	0.105485	1.25724	0.452313	Psoriasis	Healthy	Skin	Skin	T CD4 Resident	T CD4 Resident
SP110	0.9196	0.0804	2.43692	0.000220241	7.71536e-05	0	0.25	1.3893	1.43956	1.50304	-5.47482	7.07769	0.359012	0.168776	0.25	0.14346	2.11267	0.694479	Psoriasis	Healthy	Skin	Skin	T CD4 Resident	T CD4 Resident
CKS2	0.9196	0.0804	2.43692	0.000221111	0.000183407	0	0.25	0.0937167	0.145839	2.16193	-6.35625	7.31529	0.350291	0.611815	0.206395	0.299578	1.95383	1.9051	Psoriasis	Healthy	Skin	Skin	T CD4 Resident	T CD4 Resident
UGGT1	0.9196	0.0804	2.43692	8.49453e-05	4.23493e-05	0	0.25	1.33534	1.41604	1.73605	-4.47964	6.18174	0.167151	0.092827	0.127907	0.07173	0.709164	0.586727	Psoriasis	Healthy	Skin	Skin	T CD4 Resident	T CD4 Resident
SH2D2A	0.9196	0.0804	2.43692	9.95954e-05	3.59138e-05	0	0.25	1.42205	1.40334	1.61516	-5.63426	7.11871	0.207849	0.0886076	0.167151	0.0759494	1.08054	0.380679	Psoriasis	Healthy	Skin	Skin	T CD4 Resident	T CD4 Resident
TCTN3	0.9196	0.0804	2.43692	0.000129269	6.54444e-05	0	0.25	1.1442	1.23264	1.93514	-6.38237	7.48761	0.155523	0.139241	0.110465	0.101266	0.835822	0.648778	Psoriasis	Healthy	Skin	Skin	T CD4 Resident	T CD4 Resident
EPB41L5	0.9192	0.0808	2.43153	3.39124e-05	3.62701e-05	0	0.25	-0.449815	-0.4252	2.55315	-8.69159	8.98225	0.125	0.198312	0.0741279	0.109705	0.404239	0.610179	Psoriasis	Healthy	Skin	Skin	T CD4 Resident	T CD4 Resident
SH3BP1	0.9192	0.0808	2.43153	0.000113131	4.62685e-05	0	0.25	1.38345	1.34649	1.69003	-5.01393	7.14137	0.168605	0.109705	0.136628	0.105485	0.9642	0.381908	Psoriasis	Healthy	Skin	Skin	T CD4 Resident	T CD4 Resident
MED28	0.919	0.081	2.42884	0.000110629	4.29526e-05	0	0.25	1.40818	1.3702	1.43213	-3.85437	6.89175	0.172965	0.0886076	0.151163	0.0843882	1.21769	0.331176	Psoriasis	Healthy	Skin	Skin	T CD4 Resident	T CD4 Resident
CDK6	0.9182	0.0818	2.41814	0.00012085	0.000265478	0	0.25	-1.22893	-1.28866	1.32696	-5.62787	4.30713	0.24564	0.696203	0.140988	0.341772	1.05256	2.57041	Psoriasis	Healthy	Skin	Skin	T CD4 Resident	T CD4 Resident
AUTS2	0.918	0.082	2.41548	0.00013379	0.000272752	0	0.25	-1.5827	-1.55079	1.43705	-6.89135	3.08231	0.379361	0.776372	0.146802	0.303797	1.46833	2.88472	Psoriasis	Healthy	Skin	Skin	T CD4 Resident	T CD4 Resident
BACH2	0.918	0.082	2.41548	0.000180353	0.000414025	0	0.25	-1.28366	-1.2641	2.22652	-8.34559	6.96445	0.824127	2.02532	0.170058	0.379747	2.58869	6.32782	Psoriasis	Healthy	Skin	Skin	T CD4 Resident	T CD4 Resident
RAPGEF6	0.918	0.082	2.41548	0.000118988	5.01438e-05	0	0.25	1.45919	1.48367	1.6576	-4.35997	6.21694	0.175872	0.122363	0.130814	0.113924	0.84531	0.687046	Psoriasis	Healthy	Skin	Skin	T CD4 Resident	T CD4 Resident
DUSP2	0.918	0.082	2.41548	0.000858136	0.00162252	0	0.25	-1.05612	-1.07028	2.40828	-8.75552	9.44324	1.74564	3.29535	0.406977	0.700422	9.01926	12.4327	Psoriasis	Healthy	Skin	Skin	T CD4 Resident	T CD4 Resident
HSD17B10	0.9178	0.0822	2.41282	9.91766e-05	4.41576e-05	0	0.25	1.2644	1.20006	2.28839	-8.17693	10.5918	0.170058	0.101266	0.146802	0.0886076	1.0167	0.388159	Psoriasis	Healthy	Skin	Skin	T CD4 Resident	T CD4 Resident
ID3	0.9178	0.0822	2.41282	0.000172486	0.000175305	0	0.25	-0.144839	-0.15476	2.4389	-8.58779	9.18325	0.248547	0.421941	0.135174	0.223629	1.6379	1.66263	Psoriasis	Healthy	Skin	Skin	T CD4 Resident	T CD4 Resident
HOMER1	0.9178	0.0822	2.41282	3.02477e-05	5.32982e-05	0	0.25	-0.691606	-0.757035	2.3116	-8.4498	7.16219	0.101744	0.265823	0.0523256	0.113924	0.314657	0.714828	Psoriasis	Healthy	Skin	Skin	T CD4 Resident	T CD4 Resident
TTC33	0.9176	0.0824	2.41018	8.02643e-05	0.000227497	0	0.25	-1.43396	-1.45797	1.30304	-6.68723	3.77847	0.219477	0.78481	0.132267	0.367089	0.717433	2.72038	Psoriasis	Healthy	Skin	Skin	T CD4 Resident	T CD4 Resident
PLAUR	0.9176	0.0824	2.41018	6.91813e-05	0.000185874	0	0.25	-1.42024	-1.41532	1.77213	-7.34893	6.16061	0.155523	0.624473	0.0915698	0.253165	0.676507	1.93725	Psoriasis	Healthy	Skin	Skin	T CD4 Resident	T CD4 Resident
CYC1	0.9174	0.0826	2.40753	0.000113354	4.16515e-05	0	0.25	1.47295	1.45156	1.46128	-4.26485	6.93344	0.177326	0.0843882	0.149709	0.0759494	1.11287	0.349228	Psoriasis	Healthy	Skin	Skin	T CD4 Resident	T CD4 Resident
SLC38A2	0.9174	0.0826	2.40753	0.000223911	0.000584743	0	0.25	-1.36153	-1.3656	1.07052	-5.30531	3.71487	0.389535	1.05063	0.257267	0.514768	2.16698	5.0531	Psoriasis	Healthy	Skin	Skin	T CD4 Resident	T CD4 Resident
CCDC69	0.9172	0.0828	2.4049	0.000114288	4.9098e-05	0	0.25	1.53553	1.54538	1.59279	-4.40367	6.19686	0.164244	0.0970464	0.132267	0.0886076	0.899872	0.40075	Psoriasis	Healthy	Skin	Skin	T CD4 Resident	T CD4 Resident
SUMF1	0.917	0.083	2.40227	0.000104459	8.78864e-05	0	0.25	0.415906	0.471235	2.31961	-8.00094	9.72982	0.244186	0.240506	0.142442	0.14346	0.977847	1.09411	Psoriasis	Healthy	Skin	Skin	T CD4 Resident	T CD4 Resident
C6orf89	0.917	0.083	2.40227	9.68129e-05	4.33603e-05	0	0.25	1.2313	1.18043	2.06321	-6.28064	8.31627	0.162791	0.101266	0.135174	0.0843882	0.950025	0.520489	Psoriasis	Healthy	Skin	Skin	T CD4 Resident	T CD4 Resident
EIF2AK3	0.9168	0.0832	2.39964	7.03513e-05	0.00012793	0	0.25	-1.21269	-1.18289	1.85578	-7.98421	4.85456	0.21657	0.468355	0.116279	0.240506	0.704364	1.48634	Psoriasis	Healthy	Skin	Skin	T CD4 Resident	T CD4 Resident
TMEM156	0.9168	0.0832	2.39964	0.000104953	4.27336e-05	0	0.25	1.3081	1.319	1.65842	-4.41627	6.71859	0.204942	0.0843882	0.12064	0.0632911	0.748822	0.429461	Psoriasis	Healthy	Skin	Skin	T CD4 Resident	T CD4 Resident
MVB12B	0.9168	0.0832	2.39964	5.72513e-05	8.05474e-05	0	0.25	-0.118085	-0.0464787	2.17872	-7.7626	7.46627	0.146802	0.198312	0.0930233	0.147679	0.54107	0.867133	Psoriasis	Healthy	Skin	Skin	T CD4 Resident	T CD4 Resident
ABL2	0.9166	0.0834	2.39702	6.81382e-05	2.76548e-05	0	0.25	1.50326	1.45136	1.49066	-3.05464	7.84629	0.148256	0.151899	0.0944767	0.113924	0.55534	0.52106	Psoriasis	Healthy	Skin	Skin	T CD4 Resident	T CD4 Resident
RFX2	0.9166	0.0834	2.39702	7.89032e-05	0.000159611	0	0.25	-1.38441	-1.39078	1.39557	-6.49449	4.05239	0.218023	0.565401	0.111919	0.270042	0.723907	1.9603	Psoriasis	Healthy	Skin	Skin	T CD4 Resident	T CD4 Resident
IKZF2	0.9164	0.0836	2.39441	0.000129469	0.000112308	0	0.25	0.0136245	0.0576053	2.36815	-7.76365	7.79762	0.18314	0.236287	0.0828488	0.0970464	0.823672	0.960784	Psoriasis	Healthy	Skin	Skin	T CD4 Resident	T CD4 Resident
ATXN7L1	0.9162	0.0838	2.3918	0.000145758	7.85514e-05	0	0.25	1.24777	1.25917	1.49015	-3.98697	6.274	0.293605	0.232068	0.202035	0.177215	1.27758	0.967791	Psoriasis	Healthy	Skin	Skin	T CD4 Resident	T CD4 Resident
DUSP4	0.9162	0.0838	2.3918	0.000524869	0.000860961	0	0.25	-0.599538	-0.579071	2.32931	-7.96356	6.85414	0.981103	1.59072	0.318314	0.443038	5.2131	5.91965	Psoriasis	Healthy	Skin	Skin	T CD4 Resident	T CD4 Resident
PKIA	0.9162	0.0838	2.3918	9.12704e-05	4.00911e-05	0	0.25	1.43046	1.40998	1.92618	-5.40819	8.32901	0.165698	0.092827	0.119186	0.0548523	0.691829	0.358778	Psoriasis	Healthy	Skin	Skin	T CD4 Resident	T CD4 Resident
MYADM	0.9158	0.0842	2.3866	0.000150081	0.000289149	0	0.25	-1.20919	-1.19086	2.07557	-8.42905	5.76039	0.258721	0.620253	0.15407	0.28692	2.03733	2.94657	Psoriasis	Healthy	Skin	Skin	T CD4 Resident	T CD4 Resident
SHISA5	0.9158	0.0842	2.3866	0.000221401	9.97351e-05	0	0.25	1.23136	1.23087	1.78023	-6.508	7.11056	0.316861	0.21519	0.241279	0.172996	1.78257	1.01828	Psoriasis	Healthy	Skin	Skin	T CD4 Resident	T CD4 Resident
RCSD1	0.9158	0.0842	2.3866	0.000334219	0.000126705	0	0.25	1.30388	1.29889	1.69314	-5.13182	7.73688	0.521802	0.299578	0.315407	0.206751	2.92637	1.41946	Psoriasis	Healthy	Skin	Skin	T CD4 Resident	T CD4 Resident
HSPA1A	0.9156	0.0844	2.38401	0.00412362	0.00777707	0	0.25	-0.898477	-0.980913	2.11392	-8.30424	6.78019	12.4869	24.8439	0.704942	0.805907	61.8198	95.2766	Psoriasis	Healthy	Skin	Skin	T CD4 Resident	T CD4 Resident
ZCCHC14	0.9156	0.0844	2.38401	3.48731e-05	0.000105082	0	0.25	-1.26783	-1.31472	1.8515	-6.7219	5.81824	0.106105	0.43038	0.0770349	0.206751	0.400648	1.34816	Psoriasis	Healthy	Skin	Skin	T CD4 Resident	T CD4 Resident
SCAMP2	0.9154	0.0846	2.38143	0.000193871	8.43274e-05	0	0.25	1.28171	1.3151	1.36325	-3.89545	6.08284	0.28343	0.21519	0.225291	0.177215	1.63316	0.792562	Psoriasis	Healthy	Skin	Skin	T CD4 Resident	T CD4 Resident
ZSWIM6	0.9154	0.0846	2.38143	0.000149762	0.000334759	0	0.25	-1.50619	-1.53556	1.71978	-7.37092	5.2626	0.53343	1.55696	0.181686	0.405063	1.64674	4.71556	Psoriasis	Healthy	Skin	Skin	T CD4 Resident	T CD4 Resident
DUSP1	0.9154	0.0846	2.38143	0.00151151	0.00228341	0	0.25	-0.363465	-0.389053	2.2145	-7.03921	6.83395	3.34738	4.58228	0.607558	0.700422	19.9365	19.822	Psoriasis	Healthy	Skin	Skin	T CD4 Resident	T CD4 Resident
CD99	0.9154	0.0846	2.38143	0.000456094	0.00040492	0	0.25	0.637103	0.582056	2.46918	-8.01294	9.32993	0.793604	0.793249	0.376453	0.253165	7.02219	4.788	Psoriasis	Healthy	Skin	Skin	T CD4 Resident	T CD4 Resident
BAG3	0.9154	0.0846	2.38143	0.000142075	0.000297165	0	0.25	-1.13424	-1.16778	2.06129	-7.63103	6.10002	0.28343	0.873418	0.18314	0.350211	1.3392	3.19163	Psoriasis	Healthy	Skin	Skin	T CD4 Resident	T CD4 Resident
RNF24	0.9152	0.0848	2.37885	8.65333e-05	0.000234003	0	0.25	-1.13726	-1.23752	1.4304	-5.92335	4.44443	0.257268	0.915612	0.148256	0.371308	0.921076	3.12061	Psoriasis	Healthy	Skin	Skin	T CD4 Resident	T CD4 Resident
INVS	0.915	0.085	2.37627	0.000114401	4.44006e-05	0	0.25	1.18669	1.21846	1.61925	-5.91229	6.24215	0.206395	0.118143	0.107558	0.0590717	0.747868	0.531074	Psoriasis	Healthy	Skin	Skin	T CD4 Resident	T CD4 Resident
IL12RB1	0.915	0.085	2.37627	9.45057e-05	3.73782e-05	0	0.25	1.29425	1.3181	1.22787	-3.6295	5.84246	0.171512	0.0886076	0.138081	0.0801688	1.00048	0.423875	Psoriasis	Healthy	Skin	Skin	T CD4 Resident	T CD4 Resident
MCTS1	0.915	0.085	2.37627	9.81863e-05	4.26114e-05	0	0.25	1.26987	1.28229	1.36838	-4.3036	6.57493	0.156977	0.101266	0.133721	0.0970464	0.962007	0.387237	Psoriasis	Healthy	Skin	Skin	T CD4 Resident	T CD4 Resident
CTSW	0.915	0.085	2.37627	6.27076e-05	0.000137242	0	0.25	-1.1087	-1.13222	1.73284	-6.91047	6.2826	0.106105	0.299578	0.0770349	0.194093	0.560477	1.22984	Psoriasis	Healthy	Skin	Skin	T CD4 Resident	T CD4 Resident
KDM6B	0.9148	0.0852	2.3737	0.000216679	0.000373286	0	0.25	-1.06748	-0.994407	2.25765	-8.80591	8.90564	0.454942	0.962026	0.251453	0.438819	2.16338	3.75009	Psoriasis	Healthy	Skin	Skin	T CD4 Resident	T CD4 Resident
ZNRF1	0.9148	0.0852	2.3737	0.000312807	0.000138997	0	0.25	1.35613	1.31572	1.62904	-4.34431	6.67087	0.655522	0.459916	0.289244	0.261603	2.66205	1.68984	Psoriasis	Healthy	Skin	Skin	T CD4 Resident	T CD4 Resident
HLA-DRA	0.9146	0.0854	2.37114	0.000171291	9.5415e-05	0	0.25	0.871417	0.900954	1.97661	-7.36372	7.07849	0.27907	0.232068	0.15407	0.151899	1.3139	0.776466	Psoriasis	Healthy	Skin	Skin	T CD4 Resident	T CD4 Resident
SLIRP	0.9146	0.0854	2.37114	0.00014024	7.52932e-05	0	0.25	1.17692	1.15812	1.97669	-5.43627	7.77602	0.191861	0.164557	0.164244	0.147679	1.12061	0.844934	Psoriasis	Healthy	Skin	Skin	T CD4 Resident	T CD4 Resident
GAB3	0.9146	0.0854	2.37114	0.000107138	4.81183e-05	0	0.25	1.34093	1.37653	1.61513	-4.63919	8.90641	0.244186	0.130802	0.152616	0.105485	0.968185	0.539962	Psoriasis	Healthy	Skin	Skin	T CD4 Resident	T CD4 Resident
ZC3H12A	0.9144	0.0856	2.36858	0.000141494	0.000140652	0	0.25	-0.18648	-0.136478	2.2961	-7.38509	7.56466	0.231105	0.459916	0.155523	0.265823	1.35281	1.46845	Psoriasis	Healthy	Skin	Skin	T CD4 Resident	T CD4 Resident
CWC27	0.9144	0.0856	2.36858	8.3115e-05	6.32328e-05	0	0.25	0.895162	0.990097	1.75651	-5.61607	5.50695	0.170058	0.151899	0.125	0.113924	0.783171	0.662694	Psoriasis	Healthy	Skin	Skin	T CD4 Resident	T CD4 Resident
NBPF9	0.9144	0.0856	2.36858	6.62086e-05	0.00017348	0	0.25	-1.40506	-1.3403	1.29998	-5.92588	3.48351	0.175872	0.658228	0.126453	0.350211	0.550068	2.17426	Psoriasis	Healthy	Skin	Skin	T CD4 Resident	T CD4 Resident
METTL23	0.9144	0.0856	2.36858	0.000140135	6.13383e-05	0	0.25	1.14058	1.19445	1.05035	-2.77566	4.90499	0.228198	0.151899	0.18314	0.14346	1.32911	0.671141	Psoriasis	Healthy	Skin	Skin	T CD4 Resident	T CD4 Resident
GRAMD1B	0.9142	0.0858	2.36603	0.00017574	5.9759e-05	0	0.25	1.09863	1.04442	2.16419	-6.01385	10.5761	0.485465	0.219409	0.15843	0.135021	1.43306	0.785003	Psoriasis	Healthy	Skin	Skin	T CD4 Resident	T CD4 Resident
TRPS1	0.9142	0.0858	2.36603	0.000102004	3.74641e-05	0	0.25	1.41334	1.4335	1.61179	-4.81346	7.34941	0.261628	0.113924	0.125	0.0675105	1.03655	0.426446	Psoriasis	Healthy	Skin	Skin	T CD4 Resident	T CD4 Resident
GADD45GIP1	0.9142	0.0858	2.36603	0.000100913	6.85228e-05	0	0.25	0.746904	0.815212	2.3539	-7.12787	7.74247	0.161337	0.0970464	0.142442	0.0886076	1.44001	0.658124	Psoriasis	Healthy	Skin	Skin	T CD4 Resident	T CD4 Resident
MBTD1	0.9142	0.0858	2.36603	6.24531e-05	6.54208e-05	0	0.25	0.228758	0.347949	2.29975	-8.28008	8.23092	0.140988	0.151899	0.104651	0.101266	0.564367	0.725103	Psoriasis	Healthy	Skin	Skin	T CD4 Resident	T CD4 Resident
KLF5	0.914	0.086	2.36348	4.49752e-05	7.98352e-05	0	0.25	-1.01788	-0.981836	1.91368	-7.1572	6.20675	0.0828489	0.28692	0.0581395	0.164557	0.467279	1.02763	Psoriasis	Healthy	Skin	Skin	T CD4 Resident	T CD4 Resident
AOAH	0.914	0.086	2.36348	7.0386e-05	4.71426e-05	0	0.25	0.8269	0.844006	2.13042	-7.10011	9.00771	0.186047	0.130802	0.0901163	0.0801688	0.627307	0.498169	Psoriasis	Healthy	Skin	Skin	T CD4 Resident	T CD4 Resident
ZFAND2A	0.914	0.086	2.36348	0.00018017	0.000213824	0	0.25	-0.118592	-0.214297	2.29568	-8.01476	10.5952	0.348837	0.548523	0.175872	0.270042	2.10738	2.30262	Psoriasis	Healthy	Skin	Skin	T CD4 Resident	T CD4 Resident
PFDN4	0.9138	0.0862	2.36094	9.47121e-05	3.7338e-05	0	0.25	1.39494	1.40848	1.49115	-4.45894	6.96315	0.177326	0.105485	0.15407	0.092827	0.906635	0.393022	Psoriasis	Healthy	Skin	Skin	T CD4 Resident	T CD4 Resident
ATP1B3	0.9136	0.0864	2.35841	0.00057255	0.00140029	0	0.25	-1.21011	-1.26991	1.84435	-7.05472	5.41886	1.94041	7.1308	0.37064	0.670886	6.4338	20.2166	Psoriasis	Healthy	Skin	Skin	T CD4 Resident	T CD4 Resident
MGMT	0.9134	0.0866	2.35587	0.000145991	6.66766e-05	0	0.25	1.48192	1.3826	1.72008	-5.28483	8.07488	0.248547	0.151899	0.178779	0.126582	1.32049	0.628081	Psoriasis	Healthy	Skin	Skin	T CD4 Resident	T CD4 Resident
GTF3C6	0.9134	0.0866	2.35587	0.000157146	5.99573e-05	0	0.25	1.37149	1.3916	1.48644	-3.35563	6.49474	0.251454	0.122363	0.190407	0.0970464	1.37683	0.480144	Psoriasis	Healthy	Skin	Skin	T CD4 Resident	T CD4 Resident
PPARG	0.9132	0.0868	2.35335	5.02536e-05	8.03111e-05	0	0.25	-0.407698	-0.391893	2.25894	-7.75734	7.52278	0.135174	0.316456	0.0697674	0.156118	0.420044	1.11039	Psoriasis	Healthy	Skin	Skin	T CD4 Resident	T CD4 Resident
NDUFAF3	0.9132	0.0868	2.35335	0.000120154	6.81505e-05	0	0.25	0.952054	1.00178	2.0846	-7.65422	8.14969	0.184593	0.135021	0.159884	0.122363	1.03015	0.663845	Psoriasis	Healthy	Skin	Skin	T CD4 Resident	T CD4 Resident
ATR	0.913	0.087	2.35083	8.1356e-05	4.86965e-05	0	0.25	0.818585	0.845479	2.1437	-6.13425	7.75017	0.188954	0.118143	0.113372	0.0843882	0.840475	0.580362	Psoriasis	Healthy	Skin	Skin	T CD4 Resident	T CD4 Resident
PARP14	0.913	0.087	2.35083	0.000218406	0.000111568	0	0.25	0.784282	0.912401	1.84789	-6.70229	5.98885	0.385175	0.194093	0.232558	0.151899	1.85279	0.7586	Psoriasis	Healthy	Skin	Skin	T CD4 Resident	T CD4 Resident
FKBP4	0.913	0.087	2.35083	8.13916e-05	6.30783e-05	0	0.25	-0.0684367	-0.119275	2.30942	-9.23801	9.29334	0.126454	0.156118	0.0930233	0.122363	1.09508	0.802469	Psoriasis	Healthy	Skin	Skin	T CD4 Resident	T CD4 Resident
RUVBL2	0.913	0.087	2.35083	6.58512e-05	9.41932e-05	0	0.25	-0.0227284	-0.0438228	2.43623	-9.17265	7.20243	0.156977	0.312236	0.103198	0.164557	0.638234	1.10951	Psoriasis	Healthy	Skin	Skin	T CD4 Resident	T CD4 Resident
UCP2	0.9128	0.0872	2.34831	0.000356226	0.000150543	0	0.25	1.132	1.18297	1.58652	-5.20722	6.71585	0.561046	0.299578	0.328488	0.206751	3.3953	1.42447	Psoriasis	Healthy	Skin	Skin	T CD4 Resident	T CD4 Resident
CYRIB	0.9126	0.0874	2.3458	0.000109218	6.46679e-05	0	0.25	1.00658	1.00961	2.24277	-6.92767	7.80597	0.180233	0.105485	0.15843	0.0843882	1.78301	0.505524	Psoriasis	Healthy	Skin	Skin	T CD4 Resident	T CD4 Resident
NAA25	0.9126	0.0874	2.3458	7.16281e-05	2.82413e-05	0	0.25	1.35403	1.33479	1.56478	-3.72407	6.6417	0.152616	0.113924	0.114826	0.07173	0.642787	0.362453	Psoriasis	Healthy	Skin	Skin	T CD4 Resident	T CD4 Resident
NSMCE1	0.9126	0.0874	2.3458	0.000106402	4.09591e-05	0	0.25	1.4579	1.41878	1.38105	-3.40803	6.99254	0.167151	0.109705	0.138081	0.0886076	0.865129	0.355607	Psoriasis	Healthy	Skin	Skin	T CD4 Resident	T CD4 Resident
DEF6	0.9126	0.0874	2.3458	0.000261051	0.000105205	0	0.25	1.48246	1.44877	1.34694	-3.10324	5.59169	0.452035	0.253165	0.309593	0.21519	2.38627	1.36995	Psoriasis	Healthy	Skin	Skin	T CD4 Resident	T CD4 Resident
TUBB2A	0.9124	0.0876	2.3433	9.88928e-05	0.000135501	0	0.25	-0.76716	-0.660505	2.09632	-7.63556	5.03944	0.140988	0.341772	0.114826	0.236287	0.956496	1.34213	Psoriasis	Healthy	Skin	Skin	T CD4 Resident	T CD4 Resident
MBNL2	0.9124	0.0876	2.3433	0.000149846	0.000351195	0	0.25	-1.39854	-1.32455	1.09421	-6.24136	2.10924	0.402616	0.995781	0.215116	0.464135	1.55653	3.65877	Psoriasis	Healthy	Skin	Skin	T CD4 Resident	T CD4 Resident
WDR83OS	0.9124	0.0876	2.3433	0.000114527	7.13892e-05	0	0.25	0.874201	0.939026	2.15551	-7.34955	7.24343	0.197675	0.135021	0.161337	0.109705	1.74877	0.77072	Psoriasis	Healthy	Skin	Skin	T CD4 Resident	T CD4 Resident
PRR5L	0.9124	0.0876	2.3433	7.18688e-05	4.74467e-05	0	0.25	0.673905	0.725607	1.98588	-6.75187	6.67543	0.136628	0.160338	0.0784884	0.105485	0.567679	0.483403	Psoriasis	Healthy	Skin	Skin	T CD4 Resident	T CD4 Resident
NEU1	0.9122	0.0878	2.3408	0.000204554	0.000350481	0	0.25	-0.847886	-0.901685	1.92045	-7.40009	6.83006	0.327035	0.679325	0.207849	0.291139	2.35858	3.18366	Psoriasis	Healthy	Skin	Skin	T CD4 Resident	T CD4 Resident
MDH2	0.9122	0.0878	2.3408	0.000226567	9.04099e-05	0	0.25	1.15819	1.24204	1.62522	-5.19106	6.16519	0.3125	0.21519	0.252907	0.168776	2.32847	0.785155	Psoriasis	Healthy	Skin	Skin	T CD4 Resident	T CD4 Resident
RNASEH2C	0.9122	0.0878	2.3408	0.000107474	4.97714e-05	0	0.25	1.30373	1.33369	1.68776	-4.51029	7.41272	0.152616	0.109705	0.138081	0.092827	0.985356	0.611433	Psoriasis	Healthy	Skin	Skin	T CD4 Resident	T CD4 Resident
CORO1C	0.9122	0.0878	2.3408	4.19561e-05	7.75636e-05	0	0.25	-0.906216	-0.845465	1.8688	-9.94572	6.20432	0.103198	0.232068	0.065407	0.139241	0.362055	0.77599	Psoriasis	Healthy	Skin	Skin	T CD4 Resident	T CD4 Resident
INTS6L	0.912	0.088	2.3383	8.56025e-05	0.000124988	0	0.25	-0.676807	-0.715167	2.21401	-7.80895	8.5102	0.196221	0.409283	0.122093	0.248945	0.854181	1.3751	Psoriasis	Healthy	Skin	Skin	T CD4 Resident	T CD4 Resident
THOC7	0.912	0.088	2.3383	0.000112447	6.65504e-05	0	0.25	1.04045	1.09448	1.82896	-6.41638	7.42665	0.178779	0.135021	0.143895	0.118143	1.12843	0.626617	Psoriasis	Healthy	Skin	Skin	T CD4 Resident	T CD4 Resident
CHCHD5	0.9118	0.0882	2.33581	9.87888e-05	6.1136e-05	0	0.25	0.868509	0.868858	2.21037	-8.04743	10.0762	0.164244	0.135021	0.12936	0.101266	0.978351	0.605454	Psoriasis	Healthy	Skin	Skin	T CD4 Resident	T CD4 Resident
ARHGAP10	0.9118	0.0882	2.33581	0.000149123	0.000343377	0	0.25	-0.985766	-1.07587	1.8302	-6.38079	5.47678	0.385175	1.5443	0.168605	0.421941	1.44011	4.37739	Psoriasis	Healthy	Skin	Skin	T CD4 Resident	T CD4 Resident
DDT	0.9116	0.0884	2.33333	0.000128788	6.49665e-05	0	0.25	1.21314	1.23639	1.64079	-5.05187	6.30961	0.197675	0.122363	0.170058	0.101266	1.4233	0.619251	Psoriasis	Healthy	Skin	Skin	T CD4 Resident	T CD4 Resident
APH1A	0.9116	0.0884	2.33333	0.000117023	5.51979e-05	0	0.25	1.07512	1.15648	1.94274	-6.43261	8.1309	0.155523	0.135021	0.139535	0.113924	1.0001	0.475401	Psoriasis	Healthy	Skin	Skin	T CD4 Resident	T CD4 Resident
HERC1	0.9116	0.0884	2.33333	0.000260929	0.000555599	0	0.25	-1.41856	-1.36292	1.33065	-6.26476	3.22921	0.80523	1.91139	0.324128	0.603376	2.91626	6.43455	Psoriasis	Healthy	Skin	Skin	T CD4 Resident	T CD4 Resident
TNFAIP3	0.9114	0.0886	2.33085	0.000718703	0.00112807	0	0.25	-0.886961	-0.829162	2.17295	-8.15171	7.0535	1.46511	2.23629	0.438953	0.594937	7.42929	10.0703	Psoriasis	Healthy	Skin	Skin	T CD4 Resident	T CD4 Resident
MOB1B	0.9114	0.0886	2.33085	6.47522e-05	4.62789e-05	0	0.25	0.282412	0.350823	2.15567	-6.97011	10.2345	0.159884	0.14346	0.0857558	0.0886076	0.571179	0.568062	Psoriasis	Healthy	Skin	Skin	T CD4 Resident	T CD4 Resident
SLC44A2	0.9114	0.0886	2.33085	0.000108624	6.03373e-05	0	0.25	1.01119	1.02446	1.77624	-5.52083	6.75598	0.155523	0.135021	0.12064	0.105485	0.878035	0.695702	Psoriasis	Healthy	Skin	Skin	T CD4 Resident	T CD4 Resident
RBM4	0.9114	0.0886	2.33085	0.000105789	9.12452e-05	0	0.25	0.612581	0.729455	2.04306	-8.32822	7.72626	0.165698	0.126582	0.138081	0.113924	1.07779	0.786443	Psoriasis	Healthy	Skin	Skin	T CD4 Resident	T CD4 Resident
CEP192	0.9114	0.0886	2.33085	7.43071e-05	3.49526e-05	0	0.25	1.16746	1.22963	1.90985	-5.33866	7.66463	0.15843	0.092827	0.122093	0.0801688	0.706098	0.396389	Psoriasis	Healthy	Skin	Skin	T CD4 Resident	T CD4 Resident
DOCK3	0.9112	0.0888	2.32838	4.60329e-05	7.97214e-05	0	0.25	-0.690351	-0.655235	1.90371	-7.62053	4.56731	0.0973838	0.227848	0.0755814	0.160338	0.344576	0.886926	Psoriasis	Healthy	Skin	Skin	T CD4 Resident	T CD4 Resident
SOS2	0.911	0.089	2.32591	8.77434e-05	0.000193538	0	0.25	-1.2223	-1.26481	1.47238	-5.4182	5.16181	0.264535	0.746836	0.151163	0.320675	0.931473	2.53877	Psoriasis	Healthy	Skin	Skin	T CD4 Resident	T CD4 Resident
PEAK1	0.911	0.089	2.32591	4.60726e-05	8.83929e-05	0	0.25	-1.35837	-1.33216	1.61857	-6.58812	4.18039	0.119186	0.270042	0.0741279	0.168776	0.42975	0.923947	Psoriasis	Healthy	Skin	Skin	T CD4 Resident	T CD4 Resident
GPR65	0.911	0.089	2.32591	0.000121632	0.000154082	0	0.25	0.0936604	0.102302	2.2089	-7.48645	7.53195	0.193314	0.14346	0.126453	0.109705	1.68735	0.92432	Psoriasis	Healthy	Skin	Skin	T CD4 Resident	T CD4 Resident
DDX60L	0.911	0.089	2.32591	8.81222e-05	6.37557e-05	0	0.25	0.752138	0.657181	2.10552	-5.94857	7.92849	0.156977	0.092827	0.119186	0.0886076	0.766985	0.520453	Psoriasis	Healthy	Skin	Skin	T CD4 Resident	T CD4 Resident
RELB	0.9108	0.0892	2.32344	0.000158411	0.000107966	0	0.25	0.613489	0.641811	2.12631	-6.5949	8.03337	0.27907	0.312236	0.188953	0.21519	1.45824	1.1209	Psoriasis	Healthy	Skin	Skin	T CD4 Resident	T CD4 Resident
KRTDAP	0.9108	0.0892	2.32344	0.000328541	0.000165886	0	0.25	0.861611	0.915526	2.07356	-6.06845	7.17579	0.452035	0.312236	0.276163	0.223629	3.42941	1.68642	Psoriasis	Healthy	Skin	Skin	T CD4 Resident	T CD4 Resident
PTGER4	0.9106	0.0894	2.32098	0.000279747	0.000646724	0	0.25	-1.00282	-1.11599	1.57807	-6.92785	5.28368	0.518895	1.10971	0.306686	0.540084	2.79598	5.28092	Psoriasis	Healthy	Skin	Skin	T CD4 Resident	T CD4 Resident
BICD1	0.9106	0.0894	2.32098	9.5941e-05	4.94216e-05	0	0.25	1.14472	1.16652	1.71197	-4.38705	7.43245	0.194768	0.139241	0.127907	0.101266	0.705667	0.533133	Psoriasis	Healthy	Skin	Skin	T CD4 Resident	T CD4 Resident
STK3	0.9104	0.0896	2.31853	5.0116e-05	8.29647e-05	0	0.25	-1.54548	-1.41208	1.71816	-9.23329	3.64711	0.122093	0.240506	0.0799419	0.181435	0.419448	0.892805	Psoriasis	Healthy	Skin	Skin	T CD4 Resident	T CD4 Resident
LONP2	0.9104	0.0896	2.31853	0.000124753	5.62764e-05	0	0.25	1.38155	1.36567	1.69208	-5.47643	7.42476	0.194768	0.126582	0.138081	0.105485	1.05386	0.424423	Psoriasis	Healthy	Skin	Skin	T CD4 Resident	T CD4 Resident
D2HGDH	0.9104	0.0896	2.31853	0.000127182	5.09083e-05	0	0.25	1.18588	1.2561	1.49701	-4.29599	5.81595	0.213663	0.0970464	0.156977	0.0886076	0.911887	0.35882	Psoriasis	Healthy	Skin	Skin	T CD4 Resident	T CD4 Resident
PMAIP1	0.9104	0.0896	2.31853	0.000153816	7.53985e-05	0	0.25	1.06818	1.08724	2.07615	-6.90916	8.23137	0.239826	0.164557	0.136628	0.0843882	1.47883	0.564471	Psoriasis	Healthy	Skin	Skin	T CD4 Resident	T CD4 Resident
FDPS	0.9104	0.0896	2.31853	0.000135724	5.99447e-05	0	0.25	1.28081	1.27224	1.42458	-4.08112	6.17268	0.219477	0.105485	0.181686	0.0970464	1.20233	0.457348	Psoriasis	Healthy	Skin	Skin	T CD4 Resident	T CD4 Resident
STAT2	0.9104	0.0896	2.31853	0.000141363	6.49746e-05	0	0.25	1.06915	1.17219	1.38595	-4.27062	5.57545	0.184593	0.172996	0.12936	0.118143	0.837927	0.77806	Psoriasis	Healthy	Skin	Skin	T CD4 Resident	T CD4 Resident
SDCCAG8	0.9102	0.0898	2.31608	9.88637e-05	4.6166e-05	0	0.25	1.34824	1.42041	1.52248	-3.67983	6.67463	0.174419	0.101266	0.123547	0.0843882	0.729048	0.406496	Psoriasis	Healthy	Skin	Skin	T CD4 Resident	T CD4 Resident
MLKL	0.91	0.09	2.31363	8.88043e-05	7.54672e-05	0	0.25	0.278118	0.2331	2.15954	-7.03078	7.56248	0.155523	0.278481	0.0930233	0.147679	0.724019	0.897592	Psoriasis	Healthy	Skin	Skin	T CD4 Resident	T CD4 Resident
FERMT3	0.91	0.09	2.31363	0.000250379	0.000120669	0	0.25	1.17463	1.26225	1.45035	-5.4642	6.78572	0.37064	0.248945	0.289244	0.21097	2.49508	1.15208	Psoriasis	Healthy	Skin	Skin	T CD4 Resident	T CD4 Resident
ARID5A	0.91	0.09	2.31363	0.000197304	0.000106553	0	0.25	1.03003	1.01836	1.82127	-5.30138	8.10996	0.303779	0.244726	0.218023	0.164557	1.83712	0.893764	Psoriasis	Healthy	Skin	Skin	T CD4 Resident	T CD4 Resident
SDK2	0.91	0.09	2.31363	3.29529e-05	6.71637e-05	0	0.25	-1.20831	-1.24274	1.62186	-7.23294	4.25515	0.0988372	0.265823	0.0784884	0.21097	0.341199	0.881327	Psoriasis	Healthy	Skin	Skin	T CD4 Resident	T CD4 Resident
MYBL1	0.91	0.09	2.31363	6.9325e-05	0.000136366	0	0.25	-1.11804	-1.15074	1.78179	-6.72996	5.57977	0.12936	0.421941	0.0857558	0.194093	0.691132	1.42853	Psoriasis	Healthy	Skin	Skin	T CD4 Resident	T CD4 Resident
PPP1CA	0.91	0.09	2.31363	0.00028418	0.000122798	0	0.25	1.06066	1.11947	1.75911	-5.52034	7.72576	0.473837	0.244726	0.327035	0.185654	3.04015	1.03134	Psoriasis	Healthy	Skin	Skin	T CD4 Resident	T CD4 Resident
MFF	0.9098	0.0902	2.3112	0.000125107	5.74188e-05	0	0.25	1.18116	1.20979	1.26644	-4.57114	5.21609	0.215116	0.147679	0.167151	0.126582	1.07841	0.666049	Psoriasis	Healthy	Skin	Skin	T CD4 Resident	T CD4 Resident
SLC2A14	0.9098	0.0902	2.3112	0.000119738	0.000272236	0	0.25	-1.24742	-1.28697	1.71594	-7.20169	4.79027	0.431686	1.18565	0.22093	0.438819	1.27322	3.85206	Psoriasis	Healthy	Skin	Skin	T CD4 Resident	T CD4 Resident
CCR7	0.9098	0.0902	2.3112	0.000163881	8.17174e-05	0	0.25	0.755306	0.77022	2.06583	-7.13329	7.61207	0.234012	0.168776	0.132267	0.109705	1.77136	0.789159	Psoriasis	Healthy	Skin	Skin	T CD4 Resident	T CD4 Resident
ANKRD37	0.9098	0.0902	2.3112	0.000117924	0.000139748	0	0.25	0.259583	0.301338	2.42264	-9.84906	8.70674	0.218023	0.413502	0.12936	0.198312	0.922465	1.98521	Psoriasis	Healthy	Skin	Skin	T CD4 Resident	T CD4 Resident
ARL3	0.9096	0.0904	2.30876	0.000130429	6.95405e-05	0	0.25	1.01647	1.02592	1.76926	-6.01909	7.93113	0.254361	0.198312	0.168605	0.151899	1.12125	0.666074	Psoriasis	Healthy	Skin	Skin	T CD4 Resident	T CD4 Resident
GLA	0.9096	0.0904	2.30876	6.62021e-05	0.000101312	0	0.25	-0.470719	-0.454402	2.00312	-7.14745	6.08986	0.107558	0.253165	0.0828488	0.130802	0.52262	1.22601	Psoriasis	Healthy	Skin	Skin	T CD4 Resident	T CD4 Resident
CCNG2	0.9096	0.0904	2.30876	0.000104854	5.43116e-05	0	0.25	0.77977	0.812457	1.86926	-5.02928	7.39086	0.140988	0.198312	0.103198	0.092827	0.782086	0.551095	Psoriasis	Healthy	Skin	Skin	T CD4 Resident	T CD4 Resident
CREM	0.9096	0.0904	2.30876	0.00100526	0.0014147	0	0.25	-0.576718	-0.708798	2.08218	-6.8667	6.92926	2.67005	5.28692	0.555233	0.729958	11.6421	16.5463	Psoriasis	Healthy	Skin	Skin	T CD4 Resident	T CD4 Resident
ZC3H8	0.9094	0.0906	2.30633	9.57128e-05	9.71105e-05	0	0.25	0.276983	0.315257	1.94864	-6.29673	6.45931	0.181686	0.198312	0.130814	0.139241	1.00704	0.983082	Psoriasis	Healthy	Skin	Skin	T CD4 Resident	T CD4 Resident
KPNA2	0.9094	0.0906	2.30633	0.000115053	0.00016514	0	0.25	-0.654774	-0.715968	2.0429	-7.40074	7.2835	0.242733	0.510549	0.175872	0.299578	1.22845	1.81877	Psoriasis	Healthy	Skin	Skin	T CD4 Resident	T CD4 Resident
RGS1	0.9094	0.0906	2.30633	0.000998121	0.000766226	0	0.25	0.555614	0.601244	2.14011	-7.66109	8.75493	1.74128	1.20253	0.421512	0.337553	10.3573	4.44809	Psoriasis	Healthy	Skin	Skin	T CD4 Resident	T CD4 Resident
GK	0.9094	0.0906	2.30633	8.75227e-05	6.92235e-05	0	0.25	0.249315	0.139741	2.1738	-6.8003	7.95212	0.225291	0.274262	0.0712209	0.0801688	0.924393	0.801532	Psoriasis	Healthy	Skin	Skin	T CD4 Resident	T CD4 Resident
MAL	0.9094	0.0906	2.30633	0.000179081	9.09821e-05	0	0.25	1.20394	1.16713	1.71299	-5.65226	7.41555	0.303779	0.210971	0.197674	0.160338	1.66571	0.830606	Psoriasis	Healthy	Skin	Skin	T CD4 Resident	T CD4 Resident
DCD	0.9092	0.0908	2.30391	0.000195863	0.000108415	0	0.25	-0.0028419	0.0308104	2.0763	-7.32211	7.58868	0.484012	0.248945	0.167151	0.172996	1.85555	1.00349	Psoriasis	Healthy	Skin	Skin	T CD4 Resident	T CD4 Resident
STING1	0.9092	0.0908	2.30391	0.000130765	8.92726e-05	0	0.25	0.839683	0.782538	2.18442	-6.3084	8.3382	0.194768	0.118143	0.148256	0.0886076	1.82435	0.71812	Psoriasis	Healthy	Skin	Skin	T CD4 Resident	T CD4 Resident
PDXDC1	0.909	0.091	2.30149	9.12916e-05	0.000199796	0	0.25	-1.22739	-1.21478	1.17167	-5.36413	3.54985	0.202035	0.405063	0.136628	0.274262	0.884087	1.58391	Psoriasis	Healthy	Skin	Skin	T CD4 Resident	T CD4 Resident
PPP6C	0.9088	0.0912	2.29907	0.000108181	6.1286e-05	0	0.25	0.932799	0.934798	1.84878	-6.48596	7.37179	0.161337	0.14346	0.126453	0.130802	0.91782	0.6243	Psoriasis	Healthy	Skin	Skin	T CD4 Resident	T CD4 Resident
INSIG1	0.9086	0.0914	2.29666	0.000164528	0.00030013	0	0.25	-0.876656	-0.91384	1.9655	-7.25033	6.6383	0.316861	0.801688	0.184593	0.329114	1.42454	2.77835	Psoriasis	Healthy	Skin	Skin	T CD4 Resident	T CD4 Resident
ATP1B1	0.9084	0.0916	2.29425	0.000113115	0.000177061	0	0.25	-0.693467	-0.634787	2.0312	-7.34103	5.91343	0.212209	0.464135	0.104651	0.227848	0.956108	2.04638	Psoriasis	Healthy	Skin	Skin	T CD4 Resident	T CD4 Resident
RPRD1A	0.9084	0.0916	2.29425	8.57703e-05	3.92338e-05	0	0.25	1.18758	1.20511	1.59474	-4.50689	6.92518	0.164244	0.105485	0.125	0.092827	0.759603	0.374479	Psoriasis	Healthy	Skin	Skin	T CD4 Resident	T CD4 Resident
TXNDC17	0.9084	0.0916	2.29425	0.000147317	5.91692e-05	0	0.25	1.37605	1.37343	1.40622	-3.75073	7.29248	0.261628	0.122363	0.194767	0.118143	1.59198	0.602545	Psoriasis	Healthy	Skin	Skin	T CD4 Resident	T CD4 Resident
JUND	0.9084	0.0916	2.29425	0.0032769	0.00838641	0	0.25	-1.52536	-1.45545	1.56044	-7.18659	3.74801	6.80667	16.9283	0.799419	0.957806	34.1389	68.4432	Psoriasis	Healthy	Skin	Skin	T CD4 Resident	T CD4 Resident
CCDC66	0.9082	0.0918	2.29185	0.000123842	6.65418e-05	0	0.25	0.827852	0.866518	1.94846	-6.42265	7.0271	0.190407	0.147679	0.15407	0.122363	1.19802	0.801479	Psoriasis	Healthy	Skin	Skin	T CD4 Resident	T CD4 Resident
ATF3	0.908	0.092	2.28946	9.10786e-05	9.39964e-05	0	0.25	0.00711416	-0.143811	2.0743	-5.61105	7.2269	0.15843	0.295359	0.111919	0.198312	0.970153	1.06636	Psoriasis	Healthy	Skin	Skin	T CD4 Resident	T CD4 Resident
MRPS15	0.908	0.092	2.28946	0.000150473	6.63254e-05	0	0.25	1.34389	1.28543	1.73446	-4.42867	7.71153	0.210756	0.130802	0.178779	0.105485	1.23196	0.506712	Psoriasis	Healthy	Skin	Skin	T CD4 Resident	T CD4 Resident
DNAJA1	0.908	0.092	2.28946	0.000750588	0.00112418	0	0.25	-0.814123	-0.852277	2.12398	-8.49337	7.41451	1.50581	2.50211	0.485465	0.616034	10.0691	10.9156	Psoriasis	Healthy	Skin	Skin	T CD4 Resident	T CD4 Resident
RAD54L2	0.908	0.092	2.28946	7.92009e-05	4.89785e-05	0	0.25	0.930891	1.01481	1.7846	-5.75683	6.00133	0.15843	0.122363	0.109012	0.0843882	0.790359	0.588533	Psoriasis	Healthy	Skin	Skin	T CD4 Resident	T CD4 Resident
TAF9	0.908	0.092	2.28946	0.000110389	4.55565e-05	0	0.25	1.31558	1.30302	1.41212	-4.87651	6.39019	0.171512	0.101266	0.15407	0.092827	0.958054	0.331643	Psoriasis	Healthy	Skin	Skin	T CD4 Resident	T CD4 Resident
PHLDA2	0.9078	0.0922	2.28706	0.000137021	0.000203599	0	0.25	-0.847958	-0.812627	1.88476	-6.27443	4.87023	0.186047	0.49789	0.110465	0.274262	1.32852	1.87502	Psoriasis	Healthy	Skin	Skin	T CD4 Resident	T CD4 Resident
RGS16	0.9078	0.0922	2.28706	7.28387e-05	0.000140768	0	0.25	-0.767021	-0.762949	2.06793	-9.61534	6.25828	0.130814	0.350211	0.0988372	0.177215	0.719085	1.50454	Psoriasis	Healthy	Skin	Skin	T CD4 Resident	T CD4 Resident
CEBPD	0.9078	0.0922	2.28706	0.000114975	6.08788e-05	0	0.25	0.849703	0.962438	1.85248	-5.16029	6.44171	0.142442	0.160338	0.0770349	0.122363	0.829221	0.654846	Psoriasis	Healthy	Skin	Skin	T CD4 Resident	T CD4 Resident
DENND1A	0.9076	0.0924	2.28468	0.000125159	8.09921e-05	0	0.25	0.635079	0.677472	1.94145	-5.61689	7.5756	0.322675	0.291139	0.180233	0.172996	1.09745	1.00423	Psoriasis	Healthy	Skin	Skin	T CD4 Resident	T CD4 Resident
ARHGAP26	0.9076	0.0924	2.28468	0.000200589	0.000460209	0	0.25	-1.23155	-1.23783	1.68884	-7.96495	4.44176	0.706394	2.11392	0.263081	0.485232	2.25559	7.0228	Psoriasis	Healthy	Skin	Skin	T CD4 Resident	T CD4 Resident
NINJ1	0.9076	0.0924	2.28468	9.72752e-05	0.000120718	0	0.25	-0.0679644	-0.0296707	2.13946	-7.78134	7.38623	0.152616	0.2827	0.117733	0.14346	1.02407	1.02558	Psoriasis	Healthy	Skin	Skin	T CD4 Resident	T CD4 Resident
PIN1	0.9076	0.0924	2.28468	0.000184307	8.1863e-05	0	0.25	1.21677	1.16799	1.86592	-6.39868	8.34847	0.280523	0.172996	0.22093	0.151899	1.81442	0.657589	Psoriasis	Healthy	Skin	Skin	T CD4 Resident	T CD4 Resident
RGS2	0.9076	0.0924	2.28468	0.000544789	0.00082655	0	0.25	-0.67341	-0.686463	2.11448	-6.86428	6.49476	0.976742	1.67089	0.34593	0.451477	5.95088	6.70074	Psoriasis	Healthy	Skin	Skin	T CD4 Resident	T CD4 Resident
NPC1	0.9074	0.0926	2.28229	0.000107318	4.9783e-05	0	0.25	0.86988	0.989917	1.48986	-4.94862	5.3674	0.226744	0.156118	0.138081	0.105485	0.82431	0.57519	Psoriasis	Healthy	Skin	Skin	T CD4 Resident	T CD4 Resident
CHN1	0.9074	0.0926	2.28229	0.000181502	0.000131707	0	0.25	0.837242	0.920345	1.93348	-6.66834	6.85374	0.34593	0.308017	0.156977	0.0886076	1.58533	1.10489	Psoriasis	Healthy	Skin	Skin	T CD4 Resident	T CD4 Resident
NEK1	0.9074	0.0926	2.28229	0.000104529	9.09805e-05	0	0.25	0.319068	0.317764	2.06232	-6.95874	6.78067	0.271802	0.371308	0.15407	0.206751	0.901923	1.11674	Psoriasis	Healthy	Skin	Skin	T CD4 Resident	T CD4 Resident
EEF2K	0.9074	0.0926	2.28229	4.91439e-05	8.97394e-05	0	0.25	-0.867636	-0.900228	1.83043	-6.63688	5.85868	0.101744	0.308017	0.0726744	0.172996	0.328618	0.974986	Psoriasis	Healthy	Skin	Skin	T CD4 Resident	T CD4 Resident
NR3C2	0.9074	0.0926	2.28229	9.4382e-05	0.000187408	0	0.25	-1.17365	-1.1379	1.84994	-8.9909	4.58491	0.328488	0.864979	0.139535	0.341772	1.11811	2.8112	Psoriasis	Healthy	Skin	Skin	T CD4 Resident	T CD4 Resident
EZR	0.9072	0.0928	2.27992	0.000734946	0.00167166	0	0.25	-1.01893	-1.06346	1.53802	-5.46032	4.7723	1.69041	5.02531	0.572674	0.759494	7.9981	16.4598	Psoriasis	Healthy	Skin	Skin	T CD4 Resident	T CD4 Resident
PHLPP1	0.9072	0.0928	2.27992	3.56989e-05	4.5889e-05	0	0.25	-0.350692	-0.398637	2.06444	-7.05358	8.30874	0.113372	0.219409	0.0697674	0.109705	0.364037	0.782938	Psoriasis	Healthy	Skin	Skin	T CD4 Resident	T CD4 Resident
LIMD2	0.907	0.093	2.27754	0.000579116	0.000245637	0	0.25	1.24846	1.24781	1.10956	-3.04075	4.85347	0.940404	0.497891	0.502907	0.345992	5.81824	2.32047	Psoriasis	Healthy	Skin	Skin	T CD4 Resident	T CD4 Resident
ITPKB	0.907	0.093	2.27754	0.000268794	0.000448669	0	0.25	-0.769284	-0.910335	1.70045	-5.59038	6.81515	0.803778	1.7173	0.281977	0.510549	2.80277	5.64687	Psoriasis	Healthy	Skin	Skin	T CD4 Resident	T CD4 Resident
TOX	0.907	0.093	2.27754	0.000297475	0.000176858	0	0.25	0.6216	0.72667	1.77957	-7.22531	6.87172	0.674418	0.590717	0.218023	0.21519	2.61592	2.01007	Psoriasis	Healthy	Skin	Skin	T CD4 Resident	T CD4 Resident
OASL	0.907	0.093	2.27754	7.40399e-05	7.71671e-05	0	0.25	0.20776	0.226036	2.01052	-6.3323	7.06142	0.15407	0.202532	0.109012	0.126582	0.711934	0.798712	Psoriasis	Healthy	Skin	Skin	T CD4 Resident	T CD4 Resident
PHYH	0.907	0.093	2.27754	6.96698e-05	0.000108554	0	0.25	-0.498954	-0.453254	2.11109	-7.8685	5.86415	0.111919	0.223629	0.0828488	0.172996	0.69754	1.10066	Psoriasis	Healthy	Skin	Skin	T CD4 Resident	T CD4 Resident
NLRC3	0.9068	0.0932	2.27517	0.000116369	6.01412e-05	0	0.25	0.945956	0.998693	1.66756	-4.74211	5.96701	0.25	0.156118	0.174419	0.122363	1.01276	0.842939	Psoriasis	Healthy	Skin	Skin	T CD4 Resident	T CD4 Resident
CHSY1	0.9068	0.0932	2.27517	4.99667e-05	8.05293e-05	0	0.25	-0.480858	-0.559134	2.06893	-7.14899	7.04832	0.100291	0.253165	0.0828488	0.181435	0.365291	0.834868	Psoriasis	Healthy	Skin	Skin	T CD4 Resident	T CD4 Resident
FAM174C	0.9068	0.0932	2.27517	0.000115886	6.1247e-05	0	0.25	1.21699	1.11021	1.89405	-6.67343	7.04852	0.175872	0.135021	0.151163	0.113924	1.04418	0.513564	Psoriasis	Healthy	Skin	Skin	T CD4 Resident	T CD4 Resident
PIM3	0.9068	0.0932	2.27517	0.000361366	0.000329257	0	0.25	0.212689	0.157775	2.01328	-5.64619	6.95018	0.60029	0.822785	0.331395	0.379747	3.43976	3.04748	Psoriasis	Healthy	Skin	Skin	T CD4 Resident	T CD4 Resident
SESN3	0.9068	0.0932	2.27517	9.78334e-05	9.21733e-05	0	0.25	0.239524	0.208606	2.21032	-8.95705	7.67755	0.145349	0.147679	0.0959302	0.126582	0.94992	0.850426	Psoriasis	Healthy	Skin	Skin	T CD4 Resident	T CD4 Resident
WDR7	0.9068	0.0932	2.27517	8.18285e-05	6.53637e-05	0	0.25	0.182982	0.172901	2.16792	-6.96287	7.97637	0.21657	0.219409	0.146802	0.160338	0.802382	0.790288	Psoriasis	Healthy	Skin	Skin	T CD4 Resident	T CD4 Resident
DDIT4	0.9066	0.0934	2.27281	0.000631908	0.0013544	0	0.25	-0.902431	-0.936146	1.66227	-6.39093	4.80993	1.35901	2.90717	0.431686	0.637131	6.64998	11.996	Psoriasis	Healthy	Skin	Skin	T CD4 Resident	T CD4 Resident
DICER1	0.9066	0.0934	2.27281	0.000112173	6.78989e-05	0	0.25	0.647616	0.698862	1.99819	-6.43026	8.19515	0.168605	0.130802	0.12936	0.0970464	0.872489	0.731213	Psoriasis	Healthy	Skin	Skin	T CD4 Resident	T CD4 Resident
PDAP1	0.9066	0.0934	2.27281	0.000114533	7.03459e-05	0	0.25	0.940098	0.89413	2.06615	-7.52906	7.9365	0.170058	0.118143	0.15407	0.105485	1.40199	0.53285	Psoriasis	Healthy	Skin	Skin	T CD4 Resident	T CD4 Resident
STX10	0.9066	0.0934	2.27281	0.000113181	5.29858e-05	0	0.25	1.21842	1.2055	1.31283	-4.55741	5.97345	0.164244	0.118143	0.151163	0.109705	1.02006	0.507173	Psoriasis	Healthy	Skin	Skin	T CD4 Resident	T CD4 Resident
DMKN	0.9064	0.0936	2.27045	0.000174665	0.000161769	0	0.25	-0.0859805	-0.252616	2.07985	-6.32424	6.87845	0.202035	0.375528	0.161337	0.253165	1.87444	1.66522	Psoriasis	Healthy	Skin	Skin	T CD4 Resident	T CD4 Resident
NCALD	0.9064	0.0936	2.27045	7.2526e-05	6.68715e-05	0	0.25	-0.314604	-0.319859	2.0725	-7.47177	7.58915	0.172965	0.164557	0.0915698	0.105485	0.599758	0.749583	Psoriasis	Healthy	Skin	Skin	T CD4 Resident	T CD4 Resident
IRAK1	0.9062	0.0938	2.2681	7.62883e-05	9.84174e-05	0	0.25	-0.0966608	-0.199905	2.0832	-6.8541	8.48219	0.175872	0.350211	0.126453	0.202532	0.751492	1.13827	Psoriasis	Healthy	Skin	Skin	T CD4 Resident	T CD4 Resident
RBL1	0.9062	0.0938	2.2681	7.5295e-05	0.000104113	0	0.25	-0.675186	-0.668567	2.03404	-9.62139	6.74329	0.175872	0.257384	0.119186	0.14346	0.803029	0.996245	Psoriasis	Healthy	Skin	Skin	T CD4 Resident	T CD4 Resident
ASB3	0.9062	0.0938	2.2681	9.63864e-05	4.60398e-05	0	0.25	1.18334	1.17501	1.39885	-5.31589	5.8468	0.191861	0.135021	0.138081	0.105485	0.730495	0.520694	Psoriasis	Healthy	Skin	Skin	T CD4 Resident	T CD4 Resident
UTY	0.9062	0.0938	2.2681	0.000161939	0.000150469	0	0.25	-0.247715	-0.182817	2.02408	-6.61824	7.13306	0.395349	0.464135	0.215116	0.261603	1.67718	1.52828	Psoriasis	Healthy	Skin	Skin	T CD4 Resident	T CD4 Resident
IFI6	0.906	0.094	2.26574	0.00012059	5.38462e-05	0	0.25	1.11444	1.12263	1.5523	-4.4143	5.78981	0.184593	0.14346	0.139535	0.122363	1.12269	0.519786	Psoriasis	Healthy	Skin	Skin	T CD4 Resident	T CD4 Resident
ATP2A3	0.906	0.094	2.26574	0.000131746	8.9583e-05	0	0.25	0.826671	0.985095	1.4121	-4.51047	5.03724	0.223837	0.185654	0.172965	0.172996	1.12913	1.27279	Psoriasis	Healthy	Skin	Skin	T CD4 Resident	T CD4 Resident
SOCS3	0.9058	0.0942	2.2634	0.000209541	9.01139e-05	0	0.25	1.2058	1.17489	1.59927	-4.72964	8.53284	0.399709	0.316456	0.229651	0.206751	1.84016	1.10986	Psoriasis	Healthy	Skin	Skin	T CD4 Resident	T CD4 Resident
EPB41L2	0.9058	0.0942	2.2634	5.1745e-05	4.60429e-05	0	0.25	0.348949	0.254467	2.21237	-6.58972	9.26626	0.135174	0.236287	0.068314	0.118143	0.508875	0.727686	Psoriasis	Healthy	Skin	Skin	T CD4 Resident	T CD4 Resident
RNF19B	0.9056	0.0944	2.26106	5.64829e-05	0.000102926	0	0.25	-0.94819	-0.971657	1.7969	-7.25605	5.27861	0.111919	0.244726	0.0886628	0.185654	0.437303	1.06057	Psoriasis	Healthy	Skin	Skin	T CD4 Resident	T CD4 Resident
CCNYL1	0.9056	0.0944	2.26106	5.54418e-05	9.04731e-05	0	0.25	-1.1339	-1.06835	2.02072	-7.99644	6.10749	0.0901163	0.345992	0.0639535	0.172996	0.353912	1.08539	Psoriasis	Healthy	Skin	Skin	T CD4 Resident	T CD4 Resident
DGKA	0.9056	0.0944	2.26106	0.000216778	0.000112721	0	0.25	1.03115	1.01547	1.74662	-6.79326	8.45444	0.284884	0.185654	0.203488	0.147679	1.74856	0.879852	Psoriasis	Healthy	Skin	Skin	T CD4 Resident	T CD4 Resident
KLHL24	0.9056	0.0944	2.26106	0.000131481	0.000250205	0	0.25	-0.942374	-0.967872	1.82775	-6.77274	5.29747	0.274709	0.56962	0.177326	0.308017	1.14434	2.10782	Psoriasis	Healthy	Skin	Skin	T CD4 Resident	T CD4 Resident
SLC23A2	0.9056	0.0944	2.26106	8.63949e-05	4.48113e-05	0	0.25	1.32551	1.32428	1.67829	-3.75345	7.84078	0.194768	0.177215	0.12936	0.118143	0.725655	0.556705	Psoriasis	Healthy	Skin	Skin	T CD4 Resident	T CD4 Resident
PLCB1	0.9056	0.0944	2.26106	6.69364e-05	9.50636e-05	0	0.25	-0.281706	-0.313446	2.19057	-7.07589	6.71743	0.146802	0.320675	0.0828488	0.151899	0.584884	1.20719	Psoriasis	Healthy	Skin	Skin	T CD4 Resident	T CD4 Resident
MT1F	0.9056	0.0944	2.26106	7.74118e-05	0.000116742	0	0.25	-0.746251	-0.731571	2.04341	-7.63306	6.00474	0.106105	0.455696	0.0857558	0.168776	0.726913	1.23149	Psoriasis	Healthy	Skin	Skin	T CD4 Resident	T CD4 Resident
STUB1	0.9056	0.0944	2.26106	0.000116831	5.2142e-05	0	0.25	1.03332	1.0791	1.75635	-5.92651	6.52056	0.184593	0.092827	0.164244	0.0759494	1.49543	0.535043	Psoriasis	Healthy	Skin	Skin	T CD4 Resident	T CD4 Resident
CHMP4A	0.9054	0.0946	2.25872	0.00019587	9.86637e-05	0	0.25	0.948711	0.977256	1.76725	-5.97505	7.62416	0.271802	0.122363	0.199128	0.109705	2.1903	0.649212	Psoriasis	Healthy	Skin	Skin	T CD4 Resident	T CD4 Resident
ZNF106	0.9054	0.0946	2.25872	0.00012769	7.17709e-05	0	0.25	0.845701	0.907548	1.67317	-6.10282	6.354	0.15843	0.172996	0.12936	0.122363	0.914734	0.568304	Psoriasis	Healthy	Skin	Skin	T CD4 Resident	T CD4 Resident
SLC1A5	0.9054	0.0946	2.25872	8.4134e-05	5.406e-05	0	0.25	0.795259	0.847215	1.813	-5.87413	6.08288	0.15407	0.126582	0.119186	0.105485	0.732754	0.757966	Psoriasis	Healthy	Skin	Skin	T CD4 Resident	T CD4 Resident
TNFRSF4	0.9054	0.0946	2.25872	0.000408752	0.000209457	0	0.25	0.996382	0.922399	1.88774	-5.58158	9.21553	0.655523	0.447258	0.311047	0.223629	4.07986	1.90842	Psoriasis	Healthy	Skin	Skin	T CD4 Resident	T CD4 Resident
AMFR	0.9052	0.0948	2.25639	8.19707e-05	4.6314e-05	0	0.25	1.25632	1.23338	1.56025	-3.83136	7.38407	0.136628	0.156118	0.0959302	0.122363	0.645714	0.529154	Psoriasis	Healthy	Skin	Skin	T CD4 Resident	T CD4 Resident
TECR	0.9052	0.0948	2.25639	0.000189937	0.000104944	0	0.25	0.802042	0.862353	1.86244	-6.13675	6.77861	0.222384	0.227848	0.175872	0.168776	1.6444	1.22726	Psoriasis	Healthy	Skin	Skin	T CD4 Resident	T CD4 Resident
TDRD3	0.9052	0.0948	2.25639	0.0001037	7.04376e-05	0	0.25	0.660324	0.722445	1.91331	-6.50078	6.14231	0.210756	0.156118	0.142442	0.113924	0.912667	0.670884	Psoriasis	Healthy	Skin	Skin	T CD4 Resident	T CD4 Resident
MPZL3	0.9052	0.0948	2.25639	0.000186513	0.000314541	0	0.25	-0.881596	-0.938772	1.79111	-6.79925	6.71849	0.517442	1.22785	0.222384	0.489451	1.84876	4.15504	Psoriasis	Healthy	Skin	Skin	T CD4 Resident	T CD4 Resident
PPP2R1A	0.905	0.095	2.25406	0.000122328	6.43799e-05	0	0.25	1.0686	1.15954	1.70166	-5.44052	5.79017	0.193314	0.126582	0.159884	0.105485	1.21648	0.565629	Psoriasis	Healthy	Skin	Skin	T CD4 Resident	T CD4 Resident
DNAJB4	0.905	0.095	2.25406	0.000109349	7.34168e-05	0	0.25	0.50148	0.447697	2.08214	-6.19414	7.98832	0.186047	0.202532	0.138081	0.126582	1.29063	0.713407	Psoriasis	Healthy	Skin	Skin	T CD4 Resident	T CD4 Resident
HERC2	0.905	0.095	2.25406	0.000112158	5.57671e-05	0	0.25	1.09815	1.12361	1.19068	-4.35516	5.79932	0.190407	0.14346	0.151163	0.113924	0.894278	0.61984	Psoriasis	Healthy	Skin	Skin	T CD4 Resident	T CD4 Resident
CLIP4	0.905	0.095	2.25406	8.08288e-05	8.22027e-05	0	0.25	-0.00747466	0.0306349	1.99111	-7.742	8.494	0.172965	0.206751	0.127907	0.147679	0.656537	0.842372	Psoriasis	Healthy	Skin	Skin	T CD4 Resident	T CD4 Resident
NDUFS3	0.905	0.095	2.25406	0.000108933	6.91403e-05	0	0.25	0.812408	0.881394	1.76202	-5.95116	6.04954	0.170058	0.177215	0.149709	0.151899	0.937581	0.758943	Psoriasis	Healthy	Skin	Skin	T CD4 Resident	T CD4 Resident
ANXA2R	0.9048	0.0952	2.25173	9.86189e-05	5.71985e-05	0	0.25	1.07836	1.10651	1.78402	-6.52864	6.92474	0.159884	0.126582	0.12936	0.118143	0.914788	0.625904	Psoriasis	Healthy	Skin	Skin	T CD4 Resident	T CD4 Resident
CDKN1A	0.9048	0.0952	2.25173	0.000188749	0.000393728	0	0.25	-1.09746	-1.09746	1.81835	-6.55154	6.25213	0.385175	1.19831	0.215116	0.552743	1.87511	4.11418	Psoriasis	Healthy	Skin	Skin	T CD4 Resident	T CD4 Resident
AHR	0.9048	0.0952	2.25173	0.00015252	0.000279966	0	0.25	-1.0803	-1.10841	1.70949	-6.9255	4.38228	0.366279	0.801688	0.223837	0.392405	1.8406	2.94375	Psoriasis	Healthy	Skin	Skin	T CD4 Resident	T CD4 Resident
MB21D2	0.9048	0.0952	2.25173	0.000125103	0.000209687	0	0.25	-0.538374	-0.615025	1.89258	-6.96974	7.6547	0.425872	0.924051	0.177326	0.278481	1.36265	2.87454	Psoriasis	Healthy	Skin	Skin	T CD4 Resident	T CD4 Resident
ORC2	0.9046	0.0954	2.24941	0.000127313	8.15005e-05	0	0.25	1.13373	1.14679	1.84547	-4.96047	8.17527	0.172965	0.21519	0.127907	0.139241	0.761704	0.944636	Psoriasis	Healthy	Skin	Skin	T CD4 Resident	T CD4 Resident
ESD	0.9046	0.0954	2.24941	0.000162013	0.000118823	0	0.25	0.607512	0.650317	1.76144	-5.6618	6.47986	0.24564	0.219409	0.194767	0.177215	1.36474	1.00274	Psoriasis	Healthy	Skin	Skin	T CD4 Resident	T CD4 Resident
DDX10	0.9046	0.0954	2.24941	8.06241e-05	0.000131017	0	0.25	-0.988224	-1.07748	1.33365	-5.44609	3.55913	0.177326	0.291139	0.123547	0.21519	0.719905	1.22813	Psoriasis	Healthy	Skin	Skin	T CD4 Resident	T CD4 Resident
MCF2L2	0.9046	0.0954	2.24941	6.2858e-05	3.90212e-05	0	0.25	0.546824	0.50203	1.94197	-6.69435	8.07367	0.140988	0.122363	0.0944767	0.101266	0.556806	0.545036	Psoriasis	Healthy	Skin	Skin	T CD4 Resident	T CD4 Resident
NDUFAF8	0.9046	0.0954	2.24941	0.000120796	6.093e-05	0	0.25	0.95443	0.969028	1.71679	-5.97847	7.34749	0.197675	0.156118	0.175872	0.135021	1.09958	0.542031	Psoriasis	Healthy	Skin	Skin	T CD4 Resident	T CD4 Resident
KLF2	0.9046	0.0954	2.24941	0.000368997	0.00022308	0	0.25	0.82151	0.891209	1.65674	-5.90521	6.51565	0.803777	0.582279	0.313953	0.240506	4.47101	2.8964	Psoriasis	Healthy	Skin	Skin	T CD4 Resident	T CD4 Resident
ARPC1B	0.9044	0.0956	2.2471	0.000437829	0.000208518	0	0.25	0.998075	1.02882	1.70762	-5.31685	6.57566	0.638081	0.295359	0.353198	0.198312	4.55211	1.45207	Psoriasis	Healthy	Skin	Skin	T CD4 Resident	T CD4 Resident
MTCH2	0.9044	0.0956	2.2471	9.68431e-05	5.74853e-05	0	0.25	1.04289	1.0843	1.67388	-4.66389	6.26456	0.148256	0.109705	0.132267	0.092827	0.748957	0.551053	Psoriasis	Healthy	Skin	Skin	T CD4 Resident	T CD4 Resident
LMNB1	0.9044	0.0956	2.2471	0.000108766	6.42883e-05	0	0.25	1.14798	1.17149	1.55022	-3.96229	6.84181	0.210756	0.253165	0.139535	0.14346	0.820905	0.719583	Psoriasis	Healthy	Skin	Skin	T CD4 Resident	T CD4 Resident
FAAH2	0.9042	0.0958	2.24479	7.07028e-05	8.8395e-05	0	0.25	-0.538253	-0.505108	2.0673	-7.69244	6.83895	0.215116	0.350211	0.0988372	0.139241	0.80589	1.29267	Psoriasis	Healthy	Skin	Skin	T CD4 Resident	T CD4 Resident
GOLGA8A	0.9042	0.0958	2.24479	0.000170418	8.43226e-05	0	0.25	0.969642	1.00879	1.70236	-6.44516	7.57678	0.268895	0.164557	0.215116	0.156118	1.60016	0.824793	Psoriasis	Healthy	Skin	Skin	T CD4 Resident	T CD4 Resident
USP9Y	0.9042	0.0958	2.24479	9.78296e-05	0.000133038	0	0.25	-0.531359	-0.511596	1.95016	-7.41429	6.53023	0.321221	0.544304	0.167151	0.312236	1.11455	1.81758	Psoriasis	Healthy	Skin	Skin	T CD4 Resident	T CD4 Resident
TNFRSF14	0.904	0.096	2.24248	0.00025809	0.000112779	0	0.25	1.16508	1.16457	1.01964	-2.75047	4.61938	0.402616	0.227848	0.292151	0.185654	2.28949	0.986303	Psoriasis	Healthy	Skin	Skin	T CD4 Resident	T CD4 Resident
BTN3A2	0.904	0.096	2.24248	0.000207674	9.27398e-05	0	0.25	1.09947	1.08661	1.61303	-4.64712	6.55645	0.295058	0.185654	0.228198	0.168776	1.84626	0.898507	Psoriasis	Healthy	Skin	Skin	T CD4 Resident	T CD4 Resident
APOBEC3G	0.904	0.096	2.24248	0.00017947	8.07166e-05	0	0.25	1.11222	1.1678	1.43267	-4.60515	7.97783	0.261628	0.227848	0.200581	0.156118	1.60651	0.84592	Psoriasis	Healthy	Skin	Skin	T CD4 Resident	T CD4 Resident
PTBP2	0.904	0.096	2.24248	0.000127283	6.34392e-05	0	0.25	1.05211	1.12144	1.4967	-4.44706	6.62931	0.258721	0.206751	0.172965	0.14346	1.03216	0.705319	Psoriasis	Healthy	Skin	Skin	T CD4 Resident	T CD4 Resident
JUNB	0.904	0.096	2.24248	0.00324154	0.00557915	0	0.25	-0.96236	-1.03383	1.58075	-5.6499	4.76303	6.14824	10.8143	0.799419	0.890295	34.4278	43.8587	Psoriasis	Healthy	Skin	Skin	T CD4 Resident	T CD4 Resident
TRIM24	0.904	0.096	2.24248	6.41825e-05	0.000150624	0	0.25	-1.27456	-1.24575	1.38258	-6.46776	3.82809	0.140988	0.417722	0.103198	0.270042	0.587605	1.77289	Psoriasis	Healthy	Skin	Skin	T CD4 Resident	T CD4 Resident
MACROH2A1	0.9038	0.0962	2.24018	0.000216635	9.40838e-05	0	0.25	1.16323	1.15848	1.26531	-3.60531	5.5553	0.315407	0.206751	0.260174	0.156118	2.08975	0.748612	Psoriasis	Healthy	Skin	Skin	T CD4 Resident	T CD4 Resident
ICOS	0.9038	0.0962	2.24018	0.000464936	0.000278072	0	0.25	1.03564	1.10491	1.72521	-6.87788	7.17377	0.802323	0.518988	0.361919	0.248945	4.05843	1.66297	Psoriasis	Healthy	Skin	Skin	T CD4 Resident	T CD4 Resident
ARHGAP25	0.9038	0.0962	2.24018	0.000202953	0.00012836	0	0.25	0.837015	0.891993	1.8276	-7.03632	6.79244	0.436047	0.324895	0.244186	0.219409	1.87915	1.53411	Psoriasis	Healthy	Skin	Skin	T CD4 Resident	T CD4 Resident
ECHDC1	0.9038	0.0962	2.24018	8.54069e-05	6.52404e-05	0	0.25	0.770424	0.773929	1.90853	-5.76235	6.36679	0.193314	0.130802	0.143895	0.113924	0.922989	0.766441	Psoriasis	Healthy	Skin	Skin	T CD4 Resident	T CD4 Resident
STX16	0.9038	0.0962	2.24018	0.000148728	7.10545e-05	0	0.25	1.24732	1.22458	1.57641	-4.56275	6.92709	0.209302	0.139241	0.177326	0.135021	1.34595	0.596839	Psoriasis	Healthy	Skin	Skin	T CD4 Resident	T CD4 Resident
FGFR1	0.9036	0.0964	2.23788	6.12006e-05	0.000111102	0	0.25	-0.667479	-0.687085	1.87495	-6.75614	6.49447	0.101744	0.320675	0.0799419	0.181435	0.486526	1.0058	Psoriasis	Healthy	Skin	Skin	T CD4 Resident	T CD4 Resident
PLD1	0.9036	0.0964	2.23788	6.31047e-05	4.73018e-05	0	0.25	0.241789	0.182011	2.03137	-7.67042	8.44921	0.159884	0.13924	0.0886628	0.0843882	0.520801	0.536032	Psoriasis	Healthy	Skin	Skin	T CD4 Resident	T CD4 Resident
PBX3	0.9036	0.0964	2.23788	6.28935e-05	0.000119985	0	0.25	-1.26914	-1.23317	1.41939	-7.07157	2.96121	0.184593	0.383966	0.122093	0.206751	0.713854	1.4119	Psoriasis	Healthy	Skin	Skin	T CD4 Resident	T CD4 Resident
TUFM	0.9036	0.0964	2.23788	0.000223425	0.000102087	0	0.25	1.2184	1.20667	1.34223	-4.09035	5.70184	0.34593	0.236287	0.27907	0.172996	2.12179	0.914345	Psoriasis	Healthy	Skin	Skin	T CD4 Resident	T CD4 Resident
HFM1	0.9036	0.0964	2.23788	0.000244333	0.000184347	0	0.25	0.709093	0.776471	2.01025	-7.43125	6.75315	0.473837	0.552743	0.229651	0.295359	2.23634	2.83426	Psoriasis	Healthy	Skin	Skin	T CD4 Resident	T CD4 Resident
SCMH1	0.9034	0.0966	2.23559	7.91438e-05	8.40262e-05	0	0.25	0.335016	0.408994	1.8244	-6.88793	6.75822	0.186047	0.21519	0.110465	0.151899	0.770661	1.02878	Psoriasis	Healthy	Skin	Skin	T CD4 Resident	T CD4 Resident
CD109	0.9034	0.0966	2.23559	5.41529e-05	8.92179e-05	0	0.25	-0.807132	-0.740761	1.97541	-8.96594	6.66941	0.119186	0.253165	0.0726744	0.122363	0.410584	0.793383	Psoriasis	Healthy	Skin	Skin	T CD4 Resident	T CD4 Resident
PPP1R21	0.9034	0.0966	2.23559	8.08922e-05	7.72513e-05	0	0.25	0.574015	0.696915	1.751	-5.66418	6.72834	0.190407	0.194093	0.132267	0.135021	0.781111	0.969109	Psoriasis	Healthy	Skin	Skin	T CD4 Resident	T CD4 Resident
RTTN	0.9034	0.0966	2.23559	6.71629e-05	4.9189e-05	0	0.25	0.177773	0.168155	2.06945	-6.51918	8.03551	0.159884	0.168776	0.104651	0.118143	0.624948	0.69653	Psoriasis	Healthy	Skin	Skin	T CD4 Resident	T CD4 Resident
IL21R	0.9032	0.0968	2.2333	0.000166023	0.000194425	0	0.25	-0.103824	-0.22811	2.14954	-7.40395	9.04225	0.30814	0.658228	0.165698	0.244726	1.11469	2.11798	Psoriasis	Healthy	Skin	Skin	T CD4 Resident	T CD4 Resident
ZNF428	0.9032	0.0968	2.2333	0.000118225	9.738e-05	0	0.25	0.655428	0.65751	2.0396	-8.36684	8.20396	0.178779	0.164557	0.162791	0.130802	1.09183	0.760681	Psoriasis	Healthy	Skin	Skin	T CD4 Resident	T CD4 Resident
APAF1	0.9032	0.0968	2.2333	9.65211e-05	6.58618e-05	0	0.25	0.351084	0.374707	2.0015	-7.11512	7.08943	0.142442	0.168776	0.0901163	0.126582	0.527726	0.590087	Psoriasis	Healthy	Skin	Skin	T CD4 Resident	T CD4 Resident
PRKN	0.903	0.097	2.23101	5.05167e-05	9.21436e-05	0	0.25	-0.652968	-0.657314	1.98999	-7.0091	6.33822	0.136628	0.295359	0.0843023	0.189873	0.46422	1.25174	Psoriasis	Healthy	Skin	Skin	T CD4 Resident	T CD4 Resident
PHKB	0.903	0.097	2.23101	9.91148e-05	4.78376e-05	0	0.25	0.832147	0.94118	1.57971	-5.18865	5.94619	0.219477	0.147679	0.156977	0.126582	0.900944	0.619152	Psoriasis	Healthy	Skin	Skin	T CD4 Resident	T CD4 Resident
MAPKAP1	0.903	0.097	2.23101	0.000129583	9.35395e-05	0	0.25	0.641191	0.709455	1.85648	-6.24141	6.26148	0.296512	0.265823	0.184593	0.156118	1.1696	1.26631	Psoriasis	Healthy	Skin	Skin	T CD4 Resident	T CD4 Resident
PHLDB3	0.9028	0.0972	2.22873	6.01686e-05	0.000150739	0	0.25	-1.2442	-1.19567	1.6255	-6.85	3.80049	0.132267	0.383966	0.0872093	0.236287	0.55293	1.3614	Psoriasis	Healthy	Skin	Skin	T CD4 Resident	T CD4 Resident
LY96	0.9028	0.0972	2.22873	0.000102743	4.57329e-05	0	0.25	1.12053	1.09271	1.75048	-4.50081	7.07176	0.180233	0.118143	0.136628	0.0970464	0.89289	0.379231	Psoriasis	Healthy	Skin	Skin	T CD4 Resident	T CD4 Resident
SAMD3	0.9028	0.0972	2.22873	0.000107769	6.12965e-05	0	0.25	1.03532	1.09415	1.74185	-6.0563	7.12004	0.229651	0.156118	0.138081	0.101266	0.820149	0.817859	Psoriasis	Healthy	Skin	Skin	T CD4 Resident	T CD4 Resident
TLE4	0.9026	0.0974	2.22645	0.000218568	0.00046893	0	0.25	-1.22681	-1.21879	1.23136	-6.24068	3.13024	0.577034	1.173	0.271802	0.485232	2.44576	4.3639	Psoriasis	Healthy	Skin	Skin	T CD4 Resident	T CD4 Resident
CNOT6L	0.9026	0.0974	2.22645	0.00101221	0.00139023	0	0.25	-0.673212	-0.800786	1.70178	-5.44645	5.04179	4.10464	6.35865	0.507267	0.746835	13.1087	19.7319	Psoriasis	Healthy	Skin	Skin	T CD4 Resident	T CD4 Resident
KATNAL1	0.9024	0.0976	2.22418	6.85884e-05	7.74337e-05	0	0.25	0.172298	0.218225	1.93745	-6.19022	7.12862	0.174419	0.185654	0.114826	0.122363	0.692885	0.906754	Psoriasis	Healthy	Skin	Skin	T CD4 Resident	T CD4 Resident
MYO1G	0.9024	0.0976	2.22418	0.000236278	0.000126837	0	0.25	0.978558	1.07479	1.35359	-5.0553	5.02366	0.332849	0.227848	0.263081	0.185654	2.21041	1.24485	Psoriasis	Healthy	Skin	Skin	T CD4 Resident	T CD4 Resident
COMMD3	0.9024	0.0976	2.22418	0.000122986	6.62705e-05	0	0.25	0.846696	0.904751	1.80765	-5.35934	7.06146	0.15407	0.139241	0.133721	0.118143	0.979035	0.601068	Psoriasis	Healthy	Skin	Skin	T CD4 Resident	T CD4 Resident
ZBTB8OS	0.9024	0.0976	2.22418	0.000140849	0.000100957	0	0.25	0.723837	0.875542	1.59004	-6.2688	6.501	0.191861	0.14346	0.165698	0.109705	1.07041	0.935758	Psoriasis	Healthy	Skin	Skin	T CD4 Resident	T CD4 Resident
COMMD8	0.9024	0.0976	2.22418	8.70641e-05	6.49966e-05	0	0.25	0.508447	0.505708	2.03129	-6.98723	7.75746	0.15407	0.130802	0.127907	0.105485	0.863071	0.58454	Psoriasis	Healthy	Skin	Skin	T CD4 Resident	T CD4 Resident
SAMHD1	0.9024	0.0976	2.22418	0.000284312	0.000175121	0	0.25	0.963883	0.998893	1.61921	-5.14722	6.17135	0.457849	0.303798	0.306686	0.21519	2.61955	1.70595	Psoriasis	Healthy	Skin	Skin	T CD4 Resident	T CD4 Resident
MAN1C1	0.9024	0.0976	2.22418	8.12206e-05	0.000115711	0	0.25	-0.197617	-0.260859	1.92692	-6.55967	7.71065	0.210756	0.375528	0.122093	0.223629	0.781879	1.35322	Psoriasis	Healthy	Skin	Skin	T CD4 Resident	T CD4 Resident
ZNF862	0.9022	0.0978	2.22191	7.83451e-05	6.85721e-05	0	0.25	0.0863692	0.0490179	1.95319	-6.86347	6.67865	0.138081	0.172996	0.100291	0.130802	0.552845	0.729263	Psoriasis	Healthy	Skin	Skin	T CD4 Resident	T CD4 Resident
FOCAD	0.9022	0.0978	2.22191	4.72715e-05	7.48414e-05	0	0.25	-0.800554	-0.683966	1.86438	-8.90871	4.40135	0.149709	0.202532	0.100291	0.139241	0.506987	0.783686	Psoriasis	Healthy	Skin	Skin	T CD4 Resident	T CD4 Resident
PTMS	0.9022	0.0978	2.22191	0.000149181	8.82063e-05	0	0.25	1.00689	0.95931	1.61881	-4.26643	7.25516	0.24564	0.236287	0.140988	0.156118	1.26627	0.840627	Psoriasis	Healthy	Skin	Skin	T CD4 Resident	T CD4 Resident
PIBF1	0.9022	0.0978	2.22191	0.000186765	0.000123957	0	0.25	0.544826	0.624491	1.67897	-5.50568	5.64036	0.340116	0.270042	0.203488	0.177215	1.39846	1.33687	Psoriasis	Healthy	Skin	Skin	T CD4 Resident	T CD4 Resident
WWP2	0.9022	0.0978	2.22191	0.000132011	8.17049e-05	0	0.25	0.88592	0.880996	1.76863	-5.73109	6.14587	0.268895	0.227848	0.161337	0.181435	1.06808	0.938842	Psoriasis	Healthy	Skin	Skin	T CD4 Resident	T CD4 Resident
KMT5B	0.9022	0.0978	2.22191	9.87997e-05	6.56577e-05	0	0.25	0.811427	0.850232	1.68159	-6.38217	6.57758	0.196221	0.14346	0.162791	0.122363	0.987593	0.632366	Psoriasis	Healthy	Skin	Skin	T CD4 Resident	T CD4 Resident
METTL15	0.9022	0.0978	2.22191	0.000136628	6.13617e-05	0	0.25	1.02681	1.07993	1.4718	-4.80382	5.43031	0.218023	0.156118	0.151163	0.130802	1.00893	0.621159	Psoriasis	Healthy	Skin	Skin	T CD4 Resident	T CD4 Resident
ABCC1	0.9022	0.0978	2.22191	0.000335269	0.000550132	0	0.25	-0.896085	-0.884394	1.71615	-6.4599	4.85059	1.35174	2.59493	0.327035	0.599156	4.23267	8.41057	Psoriasis	Healthy	Skin	Skin	T CD4 Resident	T CD4 Resident
TNFSF12	0.9022	0.0978	2.22191	7.69961e-05	0.000135551	0	0.25	-0.739533	-0.739176	1.82761	-8.89692	6.5307	0.135174	0.248945	0.117733	0.172996	0.671513	1.00318	Psoriasis	Healthy	Skin	Skin	T CD4 Resident	T CD4 Resident
GAREM1	0.902	0.098	2.21965	4.00937e-05	8.2632e-05	0	0.25	-1.17314	-1.13312	1.38321	-5.76059	3.91051	0.0872093	0.261603	0.0552326	0.139241	0.277107	1.00131	Psoriasis	Healthy	Skin	Skin	T CD4 Resident	T CD4 Resident
ITFG1	0.902	0.098	2.21965	0.000161037	9.04668e-05	0	0.25	1.18959	1.15605	1.53004	-4.6608	5.92413	0.37064	0.295359	0.226744	0.177215	1.40843	1.40181	Psoriasis	Healthy	Skin	Skin	T CD4 Resident	T CD4 Resident
TEX14	0.902	0.098	2.21965	4.10262e-05	9.43847e-05	0	0.25	-0.974539	-0.976739	1.88543	-8.0425	5.64884	0.101744	0.409283	0.0625	0.164557	0.356911	1.4833	Psoriasis	Healthy	Skin	Skin	T CD4 Resident	T CD4 Resident
AMPD2	0.902	0.098	2.21965	6.20384e-05	8.63499e-05	0	0.25	-0.520773	-0.511376	1.93726	-7.54164	6.47503	0.106105	0.244726	0.0901163	0.185654	0.596797	0.772915	Psoriasis	Healthy	Skin	Skin	T CD4 Resident	T CD4 Resident
PAXX	0.9018	0.0982	2.21739	0.000202507	0.000103085	0	0.25	1.15107	1.18446	1.40841	-4.04735	6.38253	0.369186	0.227848	0.268895	0.189873	2.13482	1.21931	Psoriasis	Healthy	Skin	Skin	T CD4 Resident	T CD4 Resident
SUGP2	0.9018	0.0982	2.21739	0.0001747	9.31577e-05	0	0.25	0.721685	0.69387	1.76136	-5.61793	7.95475	0.178779	0.126582	0.146802	0.105485	1.29517	0.740132	Psoriasis	Healthy	Skin	Skin	T CD4 Resident	T CD4 Resident
NOLC1	0.9018	0.0982	2.21739	8.7322e-05	5.96846e-05	0	0.25	0.79107	0.762548	1.8213	-5.45965	7.05368	0.140988	0.177215	0.109012	0.113924	0.693049	0.51393	Psoriasis	Healthy	Skin	Skin	T CD4 Resident	T CD4 Resident
CSF1	0.9018	0.0982	2.21739	6.41072e-05	0.000101903	0	0.25	-0.483854	-0.442928	2.06225	-9.47491	7.07672	0.126454	0.345992	0.0625	0.156118	0.610173	1.15944	Psoriasis	Healthy	Skin	Skin	T CD4 Resident	T CD4 Resident
ANKRD36C	0.9018	0.0982	2.21739	0.00019463	0.000110762	0	0.25	0.988066	0.990893	1.67889	-6.4103	7.00601	0.25	0.185654	0.19186	0.168776	1.51636	1.04956	Psoriasis	Healthy	Skin	Skin	T CD4 Resident	T CD4 Resident
NSL1	0.9016	0.0984	2.21513	0.000112363	6.15104e-05	0	0.25	1.18252	1.18874	1.74562	-6.82445	6.64811	0.162791	0.151899	0.12936	0.109705	0.923159	0.584422	Psoriasis	Healthy	Skin	Skin	T CD4 Resident	T CD4 Resident
ERGIC3	0.9016	0.0984	2.21513	0.000120076	4.8391e-05	0	0.25	1.23797	1.21747	1.20395	-5.23756	5.26083	0.197675	0.126582	0.161337	0.113924	1.19868	0.427141	Psoriasis	Healthy	Skin	Skin	T CD4 Resident	T CD4 Resident
RANBP2	0.9016	0.0984	2.21513	0.000352313	0.000674048	0	0.25	-0.997243	-1.03746	1.6213	-6.61136	5.42786	0.831393	1.64135	0.334302	0.514768	3.05507	5.74301	Psoriasis	Healthy	Skin	Skin	T CD4 Resident	T CD4 Resident
MCM9	0.9016	0.0984	2.21513	8.3273e-05	4.14365e-05	0	0.25	1.07533	1.11882	1.42595	-3.73684	6.59425	0.171512	0.151899	0.113372	0.101266	0.679042	0.582218	Psoriasis	Healthy	Skin	Skin	T CD4 Resident	T CD4 Resident
ARPC4	0.9016	0.0984	2.21513	0.00017283	0.000112543	0	0.25	0.664006	0.758332	1.87609	-6.91081	6.72407	0.28343	0.172996	0.213663	0.122363	2.35886	1.18847	Psoriasis	Healthy	Skin	Skin	T CD4 Resident	T CD4 Resident
EIF6	0.9014	0.0986	2.21288	0.000121653	5.92117e-05	0	0.25	1.03698	1.05185	1.50571	-4.31318	5.94012	0.184593	0.135021	0.167151	0.118143	1.23981	0.451443	Psoriasis	Healthy	Skin	Skin	T CD4 Resident	T CD4 Resident
ESYT2	0.9014	0.0986	2.21288	0.000419324	0.000801693	0	0.25	-1.19021	-1.13696	1.36221	-5.71724	3.39045	1.46366	3.34599	0.393895	0.679325	4.74087	10.4344	Psoriasis	Healthy	Skin	Skin	T CD4 Resident	T CD4 Resident
EDARADD	0.9014	0.0986	2.21288	4.43362e-05	9.43423e-05	0	0.25	-0.889846	-0.911503	1.93804	-7.95752	6.13182	0.0973838	0.367089	0.0799419	0.156118	0.411547	1.07378	Psoriasis	Healthy	Skin	Skin	T CD4 Resident	T CD4 Resident
EIF2S2	0.9014	0.0986	2.21288	0.000129577	8.2064e-05	0	0.25	0.928621	0.924221	1.91226	-6.80304	6.86935	0.197675	0.151899	0.145349	0.092827	1.74204	1.08183	Psoriasis	Healthy	Skin	Skin	T CD4 Resident	T CD4 Resident
COA4	0.9014	0.0986	2.21288	9.82208e-05	8.93572e-05	0	0.25	0.510243	0.392416	2.18019	-7.49496	8.32076	0.145349	0.172996	0.125	0.135021	0.729646	0.711586	Psoriasis	Healthy	Skin	Skin	T CD4 Resident	T CD4 Resident
DNAJB9	0.9014	0.0986	2.21288	0.00014855	0.000119467	0	0.25	0.201545	0.219789	1.87198	-5.79081	6.00363	0.296512	0.367089	0.200581	0.257384	1.52174	1.46765	Psoriasis	Healthy	Skin	Skin	T CD4 Resident	T CD4 Resident
JOSD1	0.9012	0.0988	2.21063	0.000164986	0.000340086	0	0.25	-1.20192	-1.27731	1.2142	-5.0565	3.274	0.311047	0.839663	0.223837	0.443038	1.59158	3.03009	Psoriasis	Healthy	Skin	Skin	T CD4 Resident	T CD4 Resident
SQSTM1	0.9012	0.0988	2.21063	0.000606139	0.000950238	0	0.25	-0.807195	-0.788327	1.72807	-7.09367	5.16354	1.34884	3.01266	0.463663	0.675105	6.55744	12.0662	Psoriasis	Healthy	Skin	Skin	T CD4 Resident	T CD4 Resident
BTBD9	0.9012	0.0988	2.21063	0.000256406	0.000671655	0	0.25	-1.23154	-1.24736	1.33523	-5.95983	5.02071	0.879359	3.63291	0.255814	0.510549	2.92518	10.5409	Psoriasis	Healthy	Skin	Skin	T CD4 Resident	T CD4 Resident
FIBP	0.9012	0.0988	2.21063	9.55851e-05	5.35208e-05	0	0.25	0.855353	0.895712	1.63074	-5.94351	7.18881	0.184593	0.135021	0.146802	0.118143	0.943037	0.560741	Psoriasis	Healthy	Skin	Skin	T CD4 Resident	T CD4 Resident
TBC1D1	0.9012	0.0988	2.21063	0.000108166	5.32656e-05	0	0.25	1.19804	1.23864	1.31709	-3.70985	5.85358	0.203488	0.168776	0.143895	0.126582	0.885797	0.624432	Psoriasis	Healthy	Skin	Skin	T CD4 Resident	T CD4 Resident
SNX13	0.901	0.099	2.20839	0.000103077	4.88269e-05	0	0.25	1.14112	1.16208	1.56456	-4.55195	6.02388	0.213663	0.135021	0.152616	0.101266	0.92628	0.534642	Psoriasis	Healthy	Skin	Skin	T CD4 Resident	T CD4 Resident
CEMIP2	0.901	0.099	2.20839	0.000534463	0.000912911	0	0.25	-0.938551	-0.953246	1.78191	-6.80589	4.93482	2.02035	4.11392	0.366279	0.616034	6.44251	11.971	Psoriasis	Healthy	Skin	Skin	T CD4 Resident	T CD4 Resident
TRIM22	0.901	0.099	2.20839	0.000140015	8.60927e-05	0	0.25	0.923006	1.01479	1.59356	-5.12935	6.07565	0.193314	0.118143	0.162791	0.118143	1.23107	0.654546	Psoriasis	Healthy	Skin	Skin	T CD4 Resident	T CD4 Resident
VWA8	0.901	0.099	2.20839	0.000111793	8.42324e-05	0	0.25	0.4907	0.54107	1.82132	-5.57706	6.36631	0.277616	0.257384	0.171512	0.181435	1.09413	1.02813	Psoriasis	Healthy	Skin	Skin	T CD4 Resident	T CD4 Resident
LYST	0.901	0.099	2.20839	0.000172068	9.20423e-05	0	0.25	1.12205	1.13147	1.47916	-3.7225	6.351	0.405523	0.350211	0.213663	0.21519	1.70561	1.11681	Psoriasis	Healthy	Skin	Skin	T CD4 Resident	T CD4 Resident
PRDX3	0.901	0.099	2.20839	9.71531e-05	5.18928e-05	0	0.25	0.990059	1.04481	1.49947	-4.00209	6.0392	0.161337	0.113924	0.139535	0.105485	0.910479	0.429075	Psoriasis	Healthy	Skin	Skin	T CD4 Resident	T CD4 Resident
CLU	0.901	0.099	2.20839	0.000123766	0.000303758	0	0.25	-0.894358	-0.889551	1.88695	-8.95972	5.86949	0.206395	0.50211	0.151163	0.312236	1.16484	2.57434	Psoriasis	Healthy	Skin	Skin	T CD4 Resident	T CD4 Resident
OSBPL3	0.9008	0.0992	2.20615	0.000174899	0.00042453	0	0.25	-1.07911	-1.11618	1.45767	-6.28265	4.4719	0.623546	1.8481	0.252907	0.514768	2.07716	6.63863	Psoriasis	Healthy	Skin	Skin	T CD4 Resident	T CD4 Resident
MNAT1	0.9008	0.0992	2.20615	8.77541e-05	5.01938e-05	0	0.25	0.913743	0.917594	1.71198	-5.09017	6.91983	0.156977	0.126582	0.117733	0.113924	0.749367	0.548853	Psoriasis	Healthy	Skin	Skin	T CD4 Resident	T CD4 Resident
RLF	0.9008	0.0992	2.20615	0.000134889	0.000296392	0	0.25	-1.22276	-1.19144	1.28038	-6.22741	3.46978	0.351744	0.873418	0.209302	0.43038	1.24964	3.11546	Psoriasis	Healthy	Skin	Skin	T CD4 Resident	T CD4 Resident
YES1	0.9008	0.0992	2.20615	3.72463e-05	7.80548e-05	0	0.25	-0.546684	-0.487437	2.00525	-7.49103	7.14781	0.122093	0.320675	0.059593	0.147679	0.382313	1.2554	Psoriasis	Healthy	Skin	Skin	T CD4 Resident	T CD4 Resident
BANF1	0.9008	0.0992	2.20615	0.000122915	7.26965e-05	0	0.25	0.834015	0.821558	1.98741	-7.14745	8.10567	0.225291	0.168776	0.197674	0.160338	1.3827	0.733633	Psoriasis	Healthy	Skin	Skin	T CD4 Resident	T CD4 Resident
DIPK1A	0.9008	0.0992	2.20615	7.52105e-05	7.36744e-05	0	0.25	-0.478314	-0.332402	2.06058	-8.14733	6.33878	0.234012	0.295359	0.140988	0.147679	0.77431	0.928462	Psoriasis	Healthy	Skin	Skin	T CD4 Resident	T CD4 Resident
SRA1	0.9008	0.0992	2.20615	0.000110849	6.15065e-05	0	0.25	0.913953	0.960348	1.76172	-5.85573	6.59478	0.170058	0.194093	0.145349	0.156118	0.944557	0.704191	Psoriasis	Healthy	Skin	Skin	T CD4 Resident	T CD4 Resident
RCOR1	0.9006	0.0994	2.20391	0.000210416	0.000397354	0	0.25	-0.885301	-0.943298	1.69942	-6.65747	5.29112	0.776162	2.03797	0.239826	0.451477	2.40376	6.40709	Psoriasis	Healthy	Skin	Skin	T CD4 Resident	T CD4 Resident
ZHX2	0.9006	0.0994	2.20391	0.00015245	0.000199942	0	0.25	0.205963	0.312462	1.86214	-6.60277	7.31853	0.409884	1	0.193314	0.299578	1.42542	3.09374	Psoriasis	Healthy	Skin	Skin	T CD4 Resident	T CD4 Resident
TMCC1	0.9006	0.0994	2.20391	7.51205e-05	5.02865e-05	0	0.25	0.573538	0.52318	2.0485	-6.13947	8.72385	0.1875	0.151899	0.104651	0.113924	0.711776	0.556573	Psoriasis	Healthy	Skin	Skin	T CD4 Resident	T CD4 Resident
PLGRKT	0.9006	0.0994	2.20391	7.87468e-05	7.67525e-05	0	0.25	0.324676	0.327717	1.8909	-7.11011	6.05203	0.140988	0.164557	0.122093	0.139241	0.707753	0.729519	Psoriasis	Healthy	Skin	Skin	T CD4 Resident	T CD4 Resident
VPS37B	0.9004	0.0996	2.20168	0.00018047	0.000417004	0	0.25	-1.18311	-1.16319	1.51505	-6.05262	4.0593	0.452035	1.26582	0.226744	0.468354	1.63998	4.07869	Psoriasis	Healthy	Skin	Skin	T CD4 Resident	T CD4 Resident
HSPD1	0.9004	0.0996	2.20168	0.000657043	0.000955398	0	0.25	-0.485354	-0.50663	1.81034	-7.11775	6.68626	1.53779	3.24472	0.476744	0.662447	7.27815	11.84	Psoriasis	Healthy	Skin	Skin	T CD4 Resident	T CD4 Resident
BCL6	0.9002	0.0998	2.19945	6.88122e-05	0.000127384	0	0.25	-1.16786	-1.11884	1.78189	-7.08336	7.2454	0.180233	0.434599	0.100291	0.248945	0.635534	1.41189	Psoriasis	Healthy	Skin	Skin	T CD4 Resident	T CD4 Resident
NDUFC2	0.9002	0.0998	2.19945	0.000208468	0.00013516	0	0.25	0.916508	0.88164	1.86379	-7.30797	7.89499	0.322675	0.270042	0.25	0.206751	1.94781	1.48948	Psoriasis	Healthy	Skin	Skin	T CD4 Resident	T CD4 Resident
LARP7	0.9002	0.0998	2.19945	0.000113919	5.35958e-05	0	0.25	1.23597	1.20513	1.42389	-6.03896	5.64978	0.206395	0.109705	0.164244	0.0843882	1.12865	0.620418	Psoriasis	Healthy	Skin	Skin	T CD4 Resident	T CD4 Resident
ORAI2	0.9	0.1	2.19722	9.67679e-05	5.12751e-05	0	0.25	1.15937	1.10894	1.83382	-5.71037	9.23893	0.148256	0.135021	0.117733	0.109705	0.768412	0.484878	Psoriasis	Healthy	Skin	Skin	T CD4 Resident	T CD4 Resident
FCHSD2	0.9	0.1	2.19722	0.000212233	0.000130431	0	0.25	1.02519	1.08774	1.6254	-4.58166	6.56527	0.60029	0.438819	0.247093	0.232068	2.14788	1.76107	Psoriasis	Healthy	Skin	Skin	T CD4 Resident	T CD4 Resident
SUCLG2	0.9	0.1	2.19722	0.000163052	0.000119253	0	0.25	0.599214	0.588573	1.97164	-8.67801	6.98465	0.420058	0.295359	0.234012	0.21097	1.72827	1.29556	Psoriasis	Healthy	Skin	Skin	T CD4 Resident	T CD4 Resident
ATG2A	0.9	0.1	2.19722	0.00011201	6.46404e-05	0	0.25	0.628096	0.680091	1.68898	-4.97393	6.17659	0.263081	0.232068	0.140988	0.168776	1.00597	0.81694	Psoriasis	Healthy	Skin	Skin	T CD4 Resident	T CD4 Resident
MKNK2	0.9	0.1	2.19722	0.000146368	0.000188667	0	0.25	0.0651032	0.140195	1.71116	-5.86615	5.16395	0.270349	0.544304	0.19186	0.299578	1.32266	1.99487	Psoriasis	Healthy	Skin	Skin	T CD4 Resident	T CD4 Resident
SYMPK	0.8998	0.1002	2.195	0.000102679	7.82149e-05	0	0.25	0.494845	0.547678	1.92241	-6.28102	7.66754	0.171512	0.156118	0.125	0.122363	0.857501	0.778226	Psoriasis	Healthy	Skin	Skin	T CD4 Resident	T CD4 Resident
AKR1A1	0.8998	0.1002	2.195	0.000117842	6.06736e-05	0	0.25	1.08928	1.09261	1.54832	-5.10239	6.16487	0.168605	0.135021	0.146802	0.122363	1.13068	0.671301	Psoriasis	Healthy	Skin	Skin	T CD4 Resident	T CD4 Resident
CNNM4	0.8998	0.1002	2.195	6.28279e-05	7.82125e-05	0	0.25	-0.616105	-0.697807	1.61295	-5.54126	4.98143	0.126454	0.248945	0.0770349	0.156118	0.375408	0.808453	Psoriasis	Healthy	Skin	Skin	T CD4 Resident	T CD4 Resident
PRMT9	0.8998	0.1002	2.195	0.00014107	0.000201308	0	0.25	-0.567842	-0.623356	1.95928	-7.51033	6.66858	0.321221	0.620254	0.190407	0.333333	1.25115	2.01384	Psoriasis	Healthy	Skin	Skin	T CD4 Resident	T CD4 Resident
PDE4D	0.8998	0.1002	2.195	0.000418189	0.000354115	0	0.25	0.254903	0.253719	2.10017	-6.54481	9.35707	1.26017	1.38819	0.353198	0.362869	4.3461	4.39845	Psoriasis	Healthy	Skin	Skin	T CD4 Resident	T CD4 Resident
ZFP36L2	0.8996	0.1004	2.19279	0.00168973	0.0030002	0	0.25	-0.952218	-1.03104	1.25084	-4.64483	3.52146	3.52034	6.79746	0.688953	0.869198	16.4822	25.8446	Psoriasis	Healthy	Skin	Skin	T CD4 Resident	T CD4 Resident
SNRPD3	0.8996	0.1004	2.19279	0.000109399	7.05818e-05	0	0.25	0.88294	0.864834	1.80878	-7.24069	7.6036	0.174419	0.109705	0.140988	0.0886076	1.31791	0.610936	Psoriasis	Healthy	Skin	Skin	T CD4 Resident	T CD4 Resident
POLB	0.8996	0.1004	2.19279	8.54899e-05	0.000134336	0	0.25	-0.556084	-0.564749	1.79373	-7.095	6.17452	0.207849	0.459916	0.12936	0.248945	0.745844	1.48675	Psoriasis	Healthy	Skin	Skin	T CD4 Resident	T CD4 Resident
USP37	0.8994	0.1006	2.19058	7.22912e-05	0.000140477	0	0.25	-1.09026	-1.10024	1.35225	-6.13739	4.12133	0.178779	0.506329	0.110465	0.2827	0.681142	1.4886	Psoriasis	Healthy	Skin	Skin	T CD4 Resident	T CD4 Resident
FRMD4B	0.8994	0.1006	2.19058	0.00013935	0.000227012	0	0.25	-0.528947	-0.549231	1.91175	-6.68886	6.13155	0.302326	0.586498	0.149709	0.244726	1.31155	1.9268	Psoriasis	Healthy	Skin	Skin	T CD4 Resident	T CD4 Resident
ATP5MC1	0.8992	0.1008	2.18837	0.000154099	8.22936e-05	0	0.25	1.03604	0.993221	1.74203	-6.0417	7.33894	0.223837	0.168776	0.18314	0.14346	1.41521	0.720043	Psoriasis	Healthy	Skin	Skin	T CD4 Resident	T CD4 Resident
EFR3A	0.8992	0.1008	2.18837	7.95655e-05	4.23793e-05	0	0.25	1.14784	1.16672	1.54206	-5.5139	7.01238	0.159884	0.122363	0.125	0.109705	0.776619	0.457334	Psoriasis	Healthy	Skin	Skin	T CD4 Resident	T CD4 Resident
SPTBN1	0.8992	0.1008	2.18837	9.27728e-05	5.14495e-05	0	0.25	0.734064	0.797182	1.62367	-5.18613	6.49739	0.196221	0.151899	0.125	0.113924	0.859883	0.622173	Psoriasis	Healthy	Skin	Skin	T CD4 Resident	T CD4 Resident
PPP1R7	0.899	0.101	2.18616	0.000129329	7.05378e-05	0	0.25	1.2737	1.13562	1.95467	-7.72602	8.50282	0.213663	0.147679	0.178779	0.135021	1.07922	0.716078	Psoriasis	Healthy	Skin	Skin	T CD4 Resident	T CD4 Resident
ZMYM5	0.899	0.101	2.18616	0.0001166	9.19135e-05	0	0.25	0.332728	0.355199	1.91845	-7.47433	7.88296	0.210756	0.21519	0.159884	0.181435	1.01125	0.985366	Psoriasis	Healthy	Skin	Skin	T CD4 Resident	T CD4 Resident
ARL5B	0.899	0.101	2.18616	0.000130772	0.000120071	0	0.25	0.140153	0.116895	1.92013	-5.54498	7.13829	0.273256	0.396625	0.151163	0.206751	1.16406	1.35571	Psoriasis	Healthy	Skin	Skin	T CD4 Resident	T CD4 Resident
TSPYL2	0.8988	0.1012	2.18396	0.000346735	0.000469642	0	0.25	-0.412651	-0.350945	1.91423	-7.80283	7.05777	0.521802	0.78903	0.273256	0.367089	3.35274	3.42088	Psoriasis	Healthy	Skin	Skin	T CD4 Resident	T CD4 Resident
TBC1D4	0.8988	0.1012	2.18396	0.000157359	6.97418e-05	0	0.25	1.08259	1.08022	1.59855	-5.09386	7.45402	0.188954	0.177215	0.140988	0.0801688	1.51836	0.521221	Psoriasis	Healthy	Skin	Skin	T CD4 Resident	T CD4 Resident
SYNE3	0.8988	0.1012	2.18396	0.000118167	0.00010642	0	0.25	0.372321	0.41992	1.91168	-6.87176	6.91019	0.175872	0.172996	0.142442	0.147679	1.01884	0.924867	Psoriasis	Healthy	Skin	Skin	T CD4 Resident	T CD4 Resident
PPP1R13B	0.8988	0.1012	2.18396	5.86981e-05	0.000121705	0	0.25	-1.00849	-0.997945	1.47812	-5.76971	5.12215	0.152616	0.464135	0.0944767	0.270042	0.533999	1.54595	Psoriasis	Healthy	Skin	Skin	T CD4 Resident	T CD4 Resident
STX11	0.8988	0.1012	2.18396	7.9271e-05	6.67174e-05	0	0.25	0.212635	0.226004	1.9804	-7.29955	6.65733	0.130814	0.202532	0.104651	0.14346	0.798241	0.688982	Psoriasis	Healthy	Skin	Skin	T CD4 Resident	T CD4 Resident
WDR47	0.8988	0.1012	2.18396	5.51015e-05	0.000110847	0	0.25	-1.16674	-1.16233	1.4032	-5.81071	3.77543	0.117733	0.35443	0.0857558	0.253165	0.48125	1.2098	Psoriasis	Healthy	Skin	Skin	T CD4 Resident	T CD4 Resident
CTDSP1	0.8988	0.1012	2.18396	9.50551e-05	7.13727e-05	0	0.25	0.421787	0.482681	1.88346	-7.27297	7.39613	0.155523	0.156118	0.139535	0.113924	1.0128	0.5728	Psoriasis	Healthy	Skin	Skin	T CD4 Resident	T CD4 Resident
IMMP2L	0.8986	0.1014	2.18176	0.000132459	0.00015946	0	0.25	-0.607049	-0.649992	1.79773	-6.7276	5.50153	0.385175	0.527426	0.152616	0.206751	1.40294	1.99871	Psoriasis	Healthy	Skin	Skin	T CD4 Resident	T CD4 Resident
GADD45A	0.8986	0.1014	2.18176	0.000141123	0.000245802	0	0.25	-0.984428	-0.982257	1.59204	-5.64752	4.42024	0.315407	0.746836	0.178779	0.337553	1.49654	2.33096	Psoriasis	Healthy	Skin	Skin	T CD4 Resident	T CD4 Resident
ZMYM4	0.8986	0.1014	2.18176	0.000107062	0.000109609	0	0.25	0.0498406	0.116724	1.91425	-6.85593	6.35036	0.223837	0.185654	0.140988	0.14346	0.950557	1.19755	Psoriasis	Healthy	Skin	Skin	T CD4 Resident	T CD4 Resident
PSMB1	0.8984	0.1016	2.17957	0.00034796	0.000160597	0	0.25	1.04523	1.04864	1.28854	-4.55672	6.12292	0.606104	0.371308	0.411337	0.291139	3.72565	1.4413	Psoriasis	Healthy	Skin	Skin	T CD4 Resident	T CD4 Resident
NKRF	0.8982	0.1018	2.17738	0.000105942	0.000163035	0	0.25	-0.592639	-0.593222	1.90422	-7.08887	7.24564	0.328488	0.64557	0.136628	0.253165	1.27319	2.36368	Psoriasis	Healthy	Skin	Skin	T CD4 Resident	T CD4 Resident
CENPX	0.8982	0.1018	2.17738	0.000122411	7.14545e-05	0	0.25	0.999959	1.01583	1.58543	-5.27466	6.27668	0.196221	0.156118	0.175872	0.130802	1.32885	0.713484	Psoriasis	Healthy	Skin	Skin	T CD4 Resident	T CD4 Resident
DYNC1I2	0.8982	0.1018	2.17738	0.000110765	0.00010556	0	0.25	0.378771	0.478817	1.63757	-5.97718	5.91396	0.180233	0.223629	0.149709	0.189873	1.05528	1.0565	Psoriasis	Healthy	Skin	Skin	T CD4 Resident	T CD4 Resident
ISCA1	0.898	0.102	2.1752	0.000104235	0.00020201	0	0.25	-0.698382	-0.697563	1.66004	-6.73096	5.13622	0.203488	0.518988	0.15407	0.278481	0.952266	1.77282	Psoriasis	Healthy	Skin	Skin	T CD4 Resident	T CD4 Resident
PHLDA1	0.898	0.102	2.1752	0.000218792	0.000439744	0	0.25	-1.17219	-1.10424	1.73807	-7.68215	4.96061	0.361919	0.738397	0.188953	0.299578	2.78364	3.99319	Psoriasis	Healthy	Skin	Skin	T CD4 Resident	T CD4 Resident
MAP3K14	0.898	0.102	2.1752	9.24845e-05	6.85166e-05	0	0.25	0.678479	0.620735	1.97614	-5.9	8.63812	0.1875	0.206751	0.111919	0.139241	0.699731	0.641296	Psoriasis	Healthy	Skin	Skin	T CD4 Resident	T CD4 Resident
ATP6V1F	0.898	0.102	2.1752	0.000217494	0.000120135	0	0.25	1.06376	0.982544	1.97322	-5.80367	8.03117	0.372093	0.308017	0.289244	0.236287	2.17167	1.15133	Psoriasis	Healthy	Skin	Skin	T CD4 Resident	T CD4 Resident
NUP214	0.898	0.102	2.1752	8.4395e-05	5.92953e-05	0	0.25	0.694461	0.705293	1.74759	-5.94886	7.73096	0.161337	0.126582	0.123547	0.113924	0.782451	0.635526	Psoriasis	Healthy	Skin	Skin	T CD4 Resident	T CD4 Resident
UBE2S	0.898	0.102	2.1752	0.000136923	0.000223747	0	0.25	-0.844854	-0.827788	1.8727	-7.22403	6.2207	0.242733	0.527426	0.177326	0.274262	1.57262	2.24321	Psoriasis	Healthy	Skin	Skin	T CD4 Resident	T CD4 Resident
ZNF91	0.8978	0.1022	2.17302	0.000164626	8.49152e-05	0	0.25	0.977297	0.957582	1.72476	-5.15589	5.93574	0.223837	0.168776	0.174419	0.139241	1.31816	0.755727	Psoriasis	Healthy	Skin	Skin	T CD4 Resident	T CD4 Resident
PHACTR4	0.8978	0.1022	2.17302	0.000104165	0.000159533	0	0.25	-0.666925	-0.643059	1.80528	-7.17042	5.78028	0.228198	0.324895	0.161337	0.189873	1.03946	1.30908	Psoriasis	Healthy	Skin	Skin	T CD4 Resident	T CD4 Resident
ZC3H12D	0.8978	0.1022	2.17302	0.000237353	0.000135061	0	0.25	0.824714	0.797369	1.82932	-5.3214	7.37883	0.438954	0.459916	0.260174	0.227848	2.21011	1.43257	Psoriasis	Healthy	Skin	Skin	T CD4 Resident	T CD4 Resident
SEC24D	0.8978	0.1022	2.17302	7.01655e-05	3.97302e-05	0	0.25	0.987567	0.954759	1.7817	-5.28285	9.25571	0.136628	0.147679	0.107558	0.109705	0.564596	0.473566	Psoriasis	Healthy	Skin	Skin	T CD4 Resident	T CD4 Resident
ARHGAP21	0.8976	0.1024	2.17084	7.24243e-05	0.000131076	0	0.25	-0.96602	-0.985592	1.5064	-6.01496	5.65797	0.15407	0.392405	0.101744	0.232068	0.588509	1.39023	Psoriasis	Healthy	Skin	Skin	T CD4 Resident	T CD4 Resident
SDHB	0.8976	0.1024	2.17084	0.000103416	5.75976e-05	0	0.25	1.00495	1.01646	1.49039	-4.32318	5.92724	0.164244	0.130802	0.143895	0.113924	0.864827	0.493962	Psoriasis	Healthy	Skin	Skin	T CD4 Resident	T CD4 Resident
NDUFS2	0.8976	0.1024	2.17084	0.000128501	6.75608e-05	0	0.25	1.05804	1.04359	1.44496	-4.669	5.82344	0.1875	0.135021	0.165698	0.122363	1.22955	0.546379	Psoriasis	Healthy	Skin	Skin	T CD4 Resident	T CD4 Resident
SMC4	0.8976	0.1024	2.17084	0.000166504	7.8368e-05	0	0.25	1.23777	1.22376	1.43049	-4.31921	6.55762	0.229651	0.14346	0.184593	0.126582	1.43497	0.529178	Psoriasis	Healthy	Skin	Skin	T CD4 Resident	T CD4 Resident
COA1	0.8976	0.1024	2.17084	0.000148291	0.000109765	0	0.25	0.720994	0.76508	1.69186	-6.10241	6.93324	0.271802	0.219409	0.193314	0.181435	1.13273	1.12175	Psoriasis	Healthy	Skin	Skin	T CD4 Resident	T CD4 Resident
TRADD	0.8974	0.1026	2.16866	0.000126346	8.51314e-05	0	0.25	0.878348	0.773215	1.9716	-5.84849	8.43417	0.218023	0.147679	0.174419	0.126582	1.29503	0.645595	Psoriasis	Healthy	Skin	Skin	T CD4 Resident	T CD4 Resident
XPO4	0.8974	0.1026	2.16866	0.000115271	5.60886e-05	0	0.25	1.08199	1.04279	1.61524	-4.52105	7.24023	0.210756	0.147679	0.142442	0.113924	0.893158	0.587525	Psoriasis	Healthy	Skin	Skin	T CD4 Resident	T CD4 Resident
VPS51	0.8974	0.1026	2.16866	0.000124487	7.70929e-05	0	0.25	0.881014	0.913114	1.58289	-4.94241	6.53239	0.197675	0.135021	0.167151	0.126582	1.38687	0.640428	Psoriasis	Healthy	Skin	Skin	T CD4 Resident	T CD4 Resident
RETREG3	0.8974	0.1026	2.16866	0.000123271	6.18289e-05	0	0.25	1.03902	1.0251	1.59204	-4.15465	7.07551	0.186047	0.14346	0.133721	0.113924	0.93167	0.529484	Psoriasis	Healthy	Skin	Skin	T CD4 Resident	T CD4 Resident
CD69	0.8972	0.1028	2.16649	0.00136499	0.00153951	0	0.25	-0.199253	-0.184902	2.0638	-7.50021	7.26609	2.9375	3.30379	0.579942	0.71308	16.3865	13.1629	Psoriasis	Healthy	Skin	Skin	T CD4 Resident	T CD4 Resident
CKLF	0.8972	0.1028	2.16649	0.000357524	0.000328083	0	0.25	0.428441	0.375557	1.99049	-6.7975	7.04316	0.636627	0.569621	0.385174	0.333333	3.86669	2.71492	Psoriasis	Healthy	Skin	Skin	T CD4 Resident	T CD4 Resident
NAMPT	0.8972	0.1028	2.16649	0.000501103	0.000549764	0	0.25	-0.309592	-0.182545	2.1774	-7.83838	6.91829	1.41715	1.73418	0.37936	0.544304	5.3737	6.09361	Psoriasis	Healthy	Skin	Skin	T CD4 Resident	T CD4 Resident
SC5D	0.897	0.103	2.16433	9.17767e-05	0.000109989	0	0.25	-0.374312	-0.46176	1.83546	-5.62224	6.81573	0.170058	0.270042	0.100291	0.156118	0.671782	0.892589	Psoriasis	Healthy	Skin	Skin	T CD4 Resident	T CD4 Resident
H4C3	0.897	0.103	2.16433	0.000147433	0.000233819	0	0.25	-0.613269	-0.533325	2.07813	-8.81977	8.96053	0.255814	0.464135	0.18314	0.257384	1.50519	2.02258	Psoriasis	Healthy	Skin	Skin	T CD4 Resident	T CD4 Resident
AHCYL2	0.897	0.103	2.16433	9.97205e-05	6.2973e-05	0	0.25	1.04875	1.02382	1.54431	-3.48755	6.96665	0.295058	0.345992	0.159884	0.177215	1.10281	1.18493	Psoriasis	Healthy	Skin	Skin	T CD4 Resident	T CD4 Resident
HIP1	0.897	0.103	2.16433	7.70338e-05	0.000128217	0	0.25	-0.850349	-0.823772	1.696	-6.5038	5.43717	0.200581	0.392405	0.119186	0.172996	0.753171	1.56346	Psoriasis	Healthy	Skin	Skin	T CD4 Resident	T CD4 Resident
STX18	0.897	0.103	2.16433	6.9095e-05	3.39296e-05	0	0.25	1.11735	1.11659	1.30787	-3.75305	6.17565	0.161337	0.105485	0.122093	0.092827	0.669599	0.37201	Psoriasis	Healthy	Skin	Skin	T CD4 Resident	T CD4 Resident
RGS19	0.897	0.103	2.16433	0.000155734	0.000100831	0	0.25	0.70921	0.749725	1.78397	-6.28265	5.94373	0.257268	0.194093	0.204942	0.172996	1.49211	1.01318	Psoriasis	Healthy	Skin	Skin	T CD4 Resident	T CD4 Resident
CTSD	0.8968	0.1032	2.16216	0.000257678	0.000125709	0	0.25	1.0161	1.02552	1.57207	-4.83404	5.958	0.379361	0.244726	0.271802	0.194093	2.5577	1.10733	Psoriasis	Healthy	Skin	Skin	T CD4 Resident	T CD4 Resident
CD74	0.8968	0.1032	2.16216	0.000729495	0.000363174	0	0.25	0.934431	0.965481	1.45989	-4.84323	6.19862	1.11337	0.831224	0.49564	0.413502	6.8306	2.87087	Psoriasis	Healthy	Skin	Skin	T CD4 Resident	T CD4 Resident
TGIF1	0.8968	0.1032	2.16216	0.000175517	0.000187697	0	0.25	-0.339162	-0.353075	1.8448	-6.90294	5.69722	0.321221	0.56962	0.194767	0.333333	1.57169	2.051	Psoriasis	Healthy	Skin	Skin	T CD4 Resident	T CD4 Resident
MRPL23	0.8968	0.1032	2.16216	0.000125244	7.55721e-05	0	0.25	0.820813	0.825897	1.69007	-5.09664	7.18025	0.204942	0.198312	0.164244	0.177215	1.07547	0.828938	Psoriasis	Healthy	Skin	Skin	T CD4 Resident	T CD4 Resident
CDK5RAP2	0.8968	0.1032	2.16216	7.84359e-05	7.47152e-05	0	0.25	0.00183189	0.0905662	1.7717	-6.09809	5.41343	0.146802	0.156118	0.113372	0.118143	0.677822	0.780637	Psoriasis	Healthy	Skin	Skin	T CD4 Resident	T CD4 Resident
IDH3B	0.8966	0.1034	2.16	0.000124872	6.05374e-05	0	0.25	1.0373	1.10355	1.25801	-3.74992	4.74906	0.161337	0.122363	0.146802	0.0970464	1.11449	0.440052	Psoriasis	Healthy	Skin	Skin	T CD4 Resident	T CD4 Resident
B4GALT1	0.8966	0.1034	2.16	0.000255972	0.000304566	0	0.25	-0.282156	-0.330105	1.73553	-5.97352	5.51365	0.781975	1.16034	0.27907	0.43038	2.48608	3.51698	Psoriasis	Healthy	Skin	Skin	T CD4 Resident	T CD4 Resident
TBK1	0.8966	0.1034	2.16	9.36723e-05	7.39155e-05	0	0.25	0.592556	0.562317	1.8918	-5.91312	7.5073	0.206395	0.227848	0.135174	0.130802	0.787622	0.84912	Psoriasis	Healthy	Skin	Skin	T CD4 Resident	T CD4 Resident
HPGD	0.8966	0.1034	2.16	0.000104885	7.93369e-05	0	0.25	0.660061	0.696304	1.85691	-7.24518	7.07383	0.196221	0.206751	0.132267	0.105485	1.11248	0.924921	Psoriasis	Healthy	Skin	Skin	T CD4 Resident	T CD4 Resident
PGAP1	0.8966	0.1034	2.16	0.000133742	0.000182921	0	0.25	-0.237278	-0.222566	2.01963	-8.02522	7.68856	0.343023	0.877637	0.146802	0.232068	1.31659	2.49361	Psoriasis	Healthy	Skin	Skin	T CD4 Resident	T CD4 Resident
NDUFS4	0.8964	0.1036	2.15785	0.000126126	7.59775e-05	0	0.25	0.936931	0.958533	1.62649	-5.06536	6.49864	0.231105	0.21519	0.1875	0.181435	1.25941	0.817592	Psoriasis	Healthy	Skin	Skin	T CD4 Resident	T CD4 Resident
MYO1D	0.8964	0.1036	2.15785	6.12669e-05	0.00014849	0	0.25	-1.24719	-1.17133	1.43602	-6.56636	3.25444	0.172965	0.556962	0.0959302	0.265823	0.565865	2.05197	Psoriasis	Healthy	Skin	Skin	T CD4 Resident	T CD4 Resident
CREBZF	0.8964	0.1036	2.15785	0.00016491	9.00339e-05	0	0.25	1.02543	0.924914	1.81004	-4.91178	7.29761	0.202035	0.14346	0.168605	0.126582	1.36886	0.660159	Psoriasis	Healthy	Skin	Skin	T CD4 Resident	T CD4 Resident
BOD1L1	0.8964	0.1036	2.15785	0.000244348	0.000144107	0	0.25	0.700758	0.775474	1.70226	-5.53935	6.97172	0.377907	0.244726	0.264535	0.185654	2.17804	1.27134	Psoriasis	Healthy	Skin	Skin	T CD4 Resident	T CD4 Resident
ITPA	0.8964	0.1036	2.15785	0.000118512	7.26127e-05	0	0.25	0.741223	0.773447	1.75767	-6.68082	6.52096	0.200581	0.164557	0.167151	0.139241	1.12843	0.63497	Psoriasis	Healthy	Skin	Skin	T CD4 Resident	T CD4 Resident
PSME2	0.8962	0.1038	2.1557	0.000339412	0.000165496	0	0.25	1.1974	1.1233	1.39794	-3.74631	6.17565	0.603197	0.337553	0.388081	0.257384	3.24387	1.42088	Psoriasis	Healthy	Skin	Skin	T CD4 Resident	T CD4 Resident
NOL4L	0.8962	0.1038	2.1557	9.41242e-05	0.000159929	0	0.25	-1.21685	-1.12985	1.42924	-6.53324	4.64311	0.270349	0.493671	0.181686	0.291139	0.940853	1.79778	Psoriasis	Healthy	Skin	Skin	T CD4 Resident	T CD4 Resident
TSC22D2	0.8962	0.1038	2.1557	0.000146155	0.000256785	0	0.25	-0.942271	-0.972149	1.65165	-6.90143	6.17793	0.457849	1.02532	0.206395	0.417722	1.48447	3.47826	Psoriasis	Healthy	Skin	Skin	T CD4 Resident	T CD4 Resident
RNF44	0.8962	0.1038	2.1557	0.000142708	6.35781e-05	0	0.25	1.15338	1.16573	0.984474	-2.83952	5.04059	0.209302	0.135021	0.170058	0.113924	1.0357	0.473051	Psoriasis	Healthy	Skin	Skin	T CD4 Resident	T CD4 Resident
LMAN2	0.896	0.104	2.15355	0.000220594	0.000103782	0	0.25	1.19365	1.11334	1.60267	-6.3961	8.09797	0.348837	0.236287	0.27907	0.202532	2.00067	0.864776	Psoriasis	Healthy	Skin	Skin	T CD4 Resident	T CD4 Resident
PPP1R35	0.896	0.104	2.15355	0.000138548	6.45196e-05	0	0.25	1.13713	1.14994	1.39751	-4.12193	6.08718	0.184593	0.130802	0.159884	0.105485	1.14281	0.593755	Psoriasis	Healthy	Skin	Skin	T CD4 Resident	T CD4 Resident
MYO1F	0.896	0.104	2.15355	0.000314429	0.000167421	0	0.25	1.08808	1.13991	1.46341	-4.17156	6.43089	0.497093	0.417722	0.313953	0.236287	2.78099	1.85054	Psoriasis	Healthy	Skin	Skin	T CD4 Resident	T CD4 Resident
NFIA	0.896	0.104	2.15355	6.92526e-05	9.96322e-05	0	0.25	-0.699872	-0.722191	1.73477	-6.25066	5.41768	0.171512	0.28692	0.107558	0.156118	0.627904	1.09046	Psoriasis	Healthy	Skin	Skin	T CD4 Resident	T CD4 Resident
STX12	0.896	0.104	2.15355	0.000123349	8.4127e-05	0	0.25	0.517435	0.519355	1.85173	-6.38229	6.95844	0.202035	0.21097	0.15407	0.160338	1.07126	0.767256	Psoriasis	Healthy	Skin	Skin	T CD4 Resident	T CD4 Resident
HTATIP2	0.896	0.104	2.15355	9.70566e-05	6.26536e-05	0	0.25	0.817007	0.80554	1.73117	-5.84576	8.27264	0.129361	0.168776	0.111919	0.118143	0.896612	0.530213	Psoriasis	Healthy	Skin	Skin	T CD4 Resident	T CD4 Resident
ACVR1	0.896	0.104	2.15355	9.64699e-05	5.4488e-05	0	0.25	0.908768	0.934335	1.5871	-4.92773	6.76688	0.133721	0.172996	0.109012	0.122363	0.56445	0.685882	Psoriasis	Healthy	Skin	Skin	T CD4 Resident	T CD4 Resident
SLC39A11	0.896	0.104	2.15355	0.000114995	0.000100354	0	0.25	-0.150393	-0.0837135	1.89101	-7.38889	6.25636	0.315407	0.35443	0.184593	0.21097	1.15793	1.20615	Psoriasis	Healthy	Skin	Skin	T CD4 Resident	T CD4 Resident
PTPRM	0.896	0.104	2.15355	5.59923e-05	3.39881e-05	0	0.25	0.507525	0.520209	1.77137	-5.40892	7.66586	0.15407	0.147679	0.068314	0.0886076	0.537665	0.43338	Psoriasis	Healthy	Skin	Skin	T CD4 Resident	T CD4 Resident
CHST12	0.8958	0.1042	2.1514	0.000126237	7.11986e-05	0	0.25	0.703045	0.671743	1.68197	-4.43079	6.762	0.15407	0.126582	0.125	0.105485	0.913692	0.646266	Psoriasis	Healthy	Skin	Skin	T CD4 Resident	T CD4 Resident
B4GALT5	0.8958	0.1042	2.1514	0.000175054	0.000158323	0	0.25	0.1421	0.164449	1.92346	-7.0876	7.42749	0.30814	0.578059	0.151163	0.244726	1.08089	1.8002	Psoriasis	Healthy	Skin	Skin	T CD4 Resident	T CD4 Resident
MRPS5	0.8958	0.1042	2.1514	0.000140474	6.68387e-05	0	0.25	1.09391	1.09656	1.45791	-4.28515	6.28287	0.207849	0.151899	0.171512	0.130802	1.159	0.563381	Psoriasis	Healthy	Skin	Skin	T CD4 Resident	T CD4 Resident
STK39	0.8958	0.1042	2.1514	0.000127331	5.99799e-05	0	0.25	1.03549	1.08949	1.2807	-4.32011	6.12125	0.277616	0.181435	0.181686	0.160338	1.11731	0.675283	Psoriasis	Healthy	Skin	Skin	T CD4 Resident	T CD4 Resident
TUBA4B	0.8958	0.1042	2.1514	8.95428e-05	0.000132607	0	0.25	-0.950746	-0.984735	1.38128	-5.84393	4.15102	0.251454	0.586498	0.142442	0.278481	0.744326	1.72985	Psoriasis	Healthy	Skin	Skin	T CD4 Resident	T CD4 Resident
FBXW5	0.8956	0.1044	2.14926	0.000166404	7.66561e-05	0	0.25	1.09269	1.13248	1.35258	-4.93249	5.11491	0.225291	0.122363	0.204942	0.118143	1.53546	0.659803	Psoriasis	Healthy	Skin	Skin	T CD4 Resident	T CD4 Resident
SNAP23	0.8956	0.1044	2.14926	0.000115624	6.35121e-05	0	0.25	1.03992	1.07122	1.50025	-4.48589	6.77266	0.171512	0.181435	0.149709	0.122363	0.931238	0.655159	Psoriasis	Healthy	Skin	Skin	T CD4 Resident	T CD4 Resident
MGAT4A	0.8956	0.1044	2.14926	0.000324332	0.0001488	0	0.25	1.14333	1.15438	1.35026	-3.37326	6.71871	0.755812	0.345992	0.338663	0.232068	3.14972	1.4407	Psoriasis	Healthy	Skin	Skin	T CD4 Resident	T CD4 Resident
GPR155	0.8956	0.1044	2.14926	0.000201176	0.00010171	0	0.25	0.858345	0.898938	1.69155	-6.72852	7.45903	0.30814	0.194093	0.1875	0.139241	1.50637	0.791331	Psoriasis	Healthy	Skin	Skin	T CD4 Resident	T CD4 Resident
LRRC58	0.8956	0.1044	2.14926	6.93306e-05	0.000141003	0	0.25	-0.977359	-1.02242	1.55115	-6.30284	4.90813	0.114826	0.240506	0.0959302	0.177215	0.612933	1.27124	Psoriasis	Healthy	Skin	Skin	T CD4 Resident	T CD4 Resident
MACO1	0.8954	0.1046	2.14713	0.00010469	0.00020091	0	0.25	-1.39142	-1.29255	1.38772	-6.18704	3.21411	0.264535	0.540085	0.165698	0.308017	0.941069	1.77082	Psoriasis	Healthy	Skin	Skin	T CD4 Resident	T CD4 Resident
SGK1	0.8954	0.1046	2.14713	0.000133041	0.000201598	0	0.25	-0.31528	-0.230291	2.14658	-8.38359	6.87361	0.235465	0.388186	0.148256	0.21519	1.70571	1.71765	Psoriasis	Healthy	Skin	Skin	T CD4 Resident	T CD4 Resident
SLFN5	0.8954	0.1046	2.14713	0.00041609	0.000291341	0	0.25	0.770162	0.771217	1.66731	-5.25711	5.59806	0.514535	0.396625	0.350291	0.270042	3.57501	2.0961	Psoriasis	Healthy	Skin	Skin	T CD4 Resident	T CD4 Resident
MKNK1	0.8952	0.1048	2.14499	9.75143e-05	6.35542e-05	0	0.25	0.888267	0.954932	1.47953	-4.58944	6.75946	0.168605	0.122363	0.127907	0.105485	0.783259	0.585121	Psoriasis	Healthy	Skin	Skin	T CD4 Resident	T CD4 Resident
TNIP1	0.8952	0.1048	2.14499	0.000246453	0.000132437	0	0.25	1.17998	1.12342	1.39045	-3.35456	6.66988	0.385175	0.341772	0.270349	0.253165	1.96139	1.29724	Psoriasis	Healthy	Skin	Skin	T CD4 Resident	T CD4 Resident
CDC25B	0.895	0.105	2.14286	0.000115788	5.32587e-05	0	0.25	1.20408	1.17707	1.29929	-3.61621	5.40374	0.193314	0.147679	0.155523	0.118143	1.08212	0.542928	Psoriasis	Healthy	Skin	Skin	T CD4 Resident	T CD4 Resident
RGS14	0.895	0.105	2.14286	0.000146599	6.93102e-05	0	0.25	1.05854	1.07461	1.36976	-3.33763	6.01828	0.212209	0.130802	0.181686	0.118143	1.3469	0.504912	Psoriasis	Healthy	Skin	Skin	T CD4 Resident	T CD4 Resident
RPA3	0.895	0.105	2.14286	0.000115172	8.63222e-05	0	0.25	0.831206	0.784496	1.8853	-5.88537	7.58851	0.202035	0.168776	0.168605	0.151899	1.05024	0.734876	Psoriasis	Healthy	Skin	Skin	T CD4 Resident	T CD4 Resident
HNRNPA0	0.895	0.105	2.14286	0.000231795	0.000181008	0	0.25	0.565014	0.543248	1.92583	-6.72204	7.1079	0.338663	0.316456	0.247093	0.160338	3.04971	1.66401	Psoriasis	Healthy	Skin	Skin	T CD4 Resident	T CD4 Resident
TRAF3IP3	0.895	0.105	2.14286	0.000434738	0.000229998	0	0.25	0.941096	0.899953	1.73913	-6.42156	6.65653	0.540697	0.320675	0.359012	0.244726	3.70774	1.62399	Psoriasis	Healthy	Skin	Skin	T CD4 Resident	T CD4 Resident
SELENOK	0.895	0.105	2.14286	0.000491971	0.000745604	0	0.25	-0.577534	-0.617252	1.60935	-5.36678	4.65567	1.02035	2.27848	0.456395	0.620253	5.14584	7.8682	Psoriasis	Healthy	Skin	Skin	T CD4 Resident	T CD4 Resident
CDH12	0.895	0.105	2.14286	7.66105e-05	5.31427e-05	0	0.25	0.355546	0.369607	1.74043	-5.83742	6.56415	0.213663	0.177215	0.140988	0.130802	0.776666	0.603912	Psoriasis	Healthy	Skin	Skin	T CD4 Resident	T CD4 Resident
IGBP1	0.8948	0.1052	2.14074	0.000181095	8.93055e-05	0	0.25	1.14153	1.11721	1.37292	-3.53149	6.16531	0.318314	0.248945	0.25	0.206751	1.85016	0.88022	Psoriasis	Healthy	Skin	Skin	T CD4 Resident	T CD4 Resident
PUM3	0.8948	0.1052	2.14074	9.54488e-05	0.000102489	0	0.25	0.0112533	0.0184031	1.85281	-7.72851	5.2907	0.161337	0.185654	0.130814	0.147679	0.842806	1.00602	Psoriasis	Healthy	Skin	Skin	T CD4 Resident	T CD4 Resident
IKBKB	0.8946	0.1054	2.13861	0.000151113	7.44016e-05	0	0.25	0.954527	0.998456	1.4711	-4.92743	5.59292	0.284884	0.189873	0.200581	0.139241	1.40342	1.02916	Psoriasis	Healthy	Skin	Skin	T CD4 Resident	T CD4 Resident
MRPL3	0.8946	0.1054	2.13861	9.96878e-05	6.23087e-05	0	0.25	0.869424	0.896953	1.64519	-5.42925	5.97869	0.164244	0.164557	0.130814	0.126582	0.864857	0.698997	Psoriasis	Healthy	Skin	Skin	T CD4 Resident	T CD4 Resident
TBC1D19	0.8944	0.1056	2.13649	7.19025e-05	0.000145698	0	0.25	-1.2525	-1.1419	1.48986	-7.75733	4.37718	0.149709	0.354431	0.116279	0.261603	0.60933	1.30849	Psoriasis	Healthy	Skin	Skin	T CD4 Resident	T CD4 Resident
ACP1	0.8944	0.1056	2.13649	0.000177148	9.95419e-05	0	0.25	0.912634	0.904719	1.56305	-4.79444	6.06425	0.241279	0.189873	0.200581	0.160338	1.58203	0.802644	Psoriasis	Healthy	Skin	Skin	T CD4 Resident	T CD4 Resident
GPRIN3	0.8944	0.1056	2.13649	0.000308092	0.000238709	0	0.25	0.601653	0.629491	1.70329	-5.14691	6.19629	0.484012	0.367089	0.296512	0.236287	2.65782	1.92798	Psoriasis	Healthy	Skin	Skin	T CD4 Resident	T CD4 Resident
PTPN18	0.8944	0.1056	2.13649	0.000102325	5.01336e-05	0	0.25	1.05646	1.08147	1.39877	-3.88657	5.25332	0.165698	0.0970464	0.133721	0.0801688	0.757685	0.377415	Psoriasis	Healthy	Skin	Skin	T CD4 Resident	T CD4 Resident
PARP1	0.8944	0.1056	2.13649	0.000199375	9.60887e-05	0	0.25	1.1297	1.10403	1.29352	-4.13582	5.59917	0.302326	0.236287	0.219477	0.189873	1.60867	0.964673	Psoriasis	Healthy	Skin	Skin	T CD4 Resident	T CD4 Resident
ZCCHC2	0.8944	0.1056	2.13649	0.000104351	0.000227709	0	0.25	-1.0565	-1.02345	1.54368	-7.28543	4.71388	0.238372	0.628692	0.165698	0.303797	1.01409	2.23674	Psoriasis	Healthy	Skin	Skin	T CD4 Resident	T CD4 Resident
GTF2H5	0.8944	0.1056	2.13649	0.000108013	7.57529e-05	0	0.25	0.833166	0.786621	2.16849	-8.80885	8.14113	0.175872	0.185654	0.152616	0.156118	1.06285	0.768172	Psoriasis	Healthy	Skin	Skin	T CD4 Resident	T CD4 Resident
BTF3L4	0.8944	0.1056	2.13649	0.00013771	8.2251e-05	0	0.25	0.864736	0.927017	1.52395	-5.36471	5.54856	0.178779	0.181435	0.155523	0.160338	1.01893	0.671093	Psoriasis	Healthy	Skin	Skin	T CD4 Resident	T CD4 Resident
NDUFS7	0.8942	0.1058	2.13438	0.000115426	6.76908e-05	0	0.25	0.829615	0.819365	1.7	-6.0994	6.20616	0.203488	0.14346	0.172965	0.139241	1.18645	0.674293	Psoriasis	Healthy	Skin	Skin	T CD4 Resident	T CD4 Resident
RPL7	0.8942	0.1058	2.13438	0.00209195	0.000797089	0	0.25	1.01307	0.997364	1.50461	-4.37718	6.46758	3.38808	1.18565	0.678779	0.514768	29.4473	5.7448	Psoriasis	Healthy	Skin	Skin	T CD4 Resident	T CD4 Resident
ABHD14B	0.8942	0.1058	2.13438	0.000114405	5.47494e-05	0	0.25	1.15613	1.12826	1.58397	-5.31617	7.39924	0.170058	0.14346	0.156977	0.109705	0.996223	0.553038	Psoriasis	Healthy	Skin	Skin	T CD4 Resident	T CD4 Resident
DNAJC5	0.8942	0.1058	2.13438	7.11937e-05	4.35672e-05	0	0.25	1.05266	1.01375	1.57711	-5.40924	6.63565	0.148256	0.139241	0.116279	0.101266	0.62651	0.533394	Psoriasis	Healthy	Skin	Skin	T CD4 Resident	T CD4 Resident
REL	0.8942	0.1058	2.13438	0.00086833	0.00113927	0	0.25	-0.468245	-0.551322	1.84414	-6.8716	7.51534	1.99709	3.54008	0.523256	0.725738	8.83648	11.9517	Psoriasis	Healthy	Skin	Skin	T CD4 Resident	T CD4 Resident
PFDN1	0.8942	0.1058	2.13438	9.39612e-05	6.00213e-05	0	0.25	0.939913	0.87066	1.90075	-5.67002	8.11576	0.15843	0.126582	0.136628	0.101266	1.02488	0.480641	Psoriasis	Healthy	Skin	Skin	T CD4 Resident	T CD4 Resident
SLC7A5	0.894	0.106	2.13227	0.000146294	0.000151319	0	0.25	-0.216019	-0.233242	1.75625	-5.92867	5.26203	0.274709	0.455696	0.167151	0.257384	1.14675	1.52655	Psoriasis	Healthy	Skin	Skin	T CD4 Resident	T CD4 Resident
FXYD7	0.894	0.106	2.13227	6.20153e-05	0.000107638	0	0.25	-0.612601	-0.706034	1.8327	-6.68946	6.5364	0.126454	0.236287	0.0944767	0.172996	0.637277	1.01132	Psoriasis	Healthy	Skin	Skin	T CD4 Resident	T CD4 Resident
ATE1	0.894	0.106	2.13227	0.000109224	8.12478e-05	0	0.25	0.727575	0.817663	1.52894	-5.14156	5.60705	0.223837	0.189873	0.151163	0.139241	0.955483	0.90219	Psoriasis	Healthy	Skin	Skin	T CD4 Resident	T CD4 Resident
RNASEH2B	0.894	0.106	2.13227	0.000123591	7.19541e-05	0	0.25	0.962946	0.977623	1.42285	-4.61949	5.91176	0.219477	0.139241	0.18314	0.113924	1.20581	0.639904	Psoriasis	Healthy	Skin	Skin	T CD4 Resident	T CD4 Resident
STMN1	0.894	0.106	2.13227	8.46623e-05	0.000182492	0	0.25	-0.960932	-0.950076	1.65852	-7.69555	4.55106	0.174419	0.599156	0.117733	0.270042	0.905501	2.02378	Psoriasis	Healthy	Skin	Skin	T CD4 Resident	T CD4 Resident
MBD4	0.894	0.106	2.13227	0.000128466	7.92276e-05	0	0.25	0.860596	0.910226	1.56439	-4.78466	5.47464	0.162791	0.135021	0.136628	0.113924	1.07589	0.698574	Psoriasis	Healthy	Skin	Skin	T CD4 Resident	T CD4 Resident
PIK3CD	0.894	0.106	2.13227	0.000197791	9.06065e-05	0	0.25	0.993022	1.05315	1.11528	-2.99241	4.31921	0.405523	0.282701	0.247093	0.189873	1.71384	1.01219	Psoriasis	Healthy	Skin	Skin	T CD4 Resident	T CD4 Resident
TMEM131L	0.894	0.106	2.13227	0.000298151	0.000336778	0	0.25	-0.455597	-0.397435	1.86837	-7.16339	6.33579	1.11918	1.59494	0.322674	0.447257	3.67685	5.06873	Psoriasis	Healthy	Skin	Skin	T CD4 Resident	T CD4 Resident
TTC1	0.894	0.106	2.13227	0.000131307	6.00206e-05	0	0.25	1.1383	1.09315	1.18365	-3.53661	6.26239	0.219477	0.130802	0.167151	0.109705	1.13827	0.445758	Psoriasis	Healthy	Skin	Skin	T CD4 Resident	T CD4 Resident
ACSL3	0.8938	0.1062	2.13016	5.62954e-05	9.89778e-05	0	0.25	-0.962774	-1.05937	1.36171	-4.84976	5.31086	0.125	0.227848	0.0901163	0.156118	0.495671	0.906071	Psoriasis	Healthy	Skin	Skin	T CD4 Resident	T CD4 Resident
PPM1D	0.8938	0.1062	2.13016	5.70285e-05	7.48397e-05	0	0.25	-0.508007	-0.527616	1.71017	-6.11427	5.40714	0.18314	0.295359	0.103198	0.185654	0.579971	0.943907	Psoriasis	Healthy	Skin	Skin	T CD4 Resident	T CD4 Resident
ST3GAL5	0.8938	0.1062	2.13016	0.000107629	5.67022e-05	0	0.25	0.98814	1.01932	1.28361	-4.14183	5.72107	0.148256	0.147679	0.116279	0.101266	0.687073	0.522101	Psoriasis	Healthy	Skin	Skin	T CD4 Resident	T CD4 Resident
SCLT1	0.8936	0.1064	2.12805	8.55727e-05	8.14531e-05	0	0.25	0.0611523	0.0216331	2.07757	-6.9205	7.83591	0.175872	0.227848	0.132267	0.151899	0.728045	0.793453	Psoriasis	Healthy	Skin	Skin	T CD4 Resident	T CD4 Resident
ZNF407	0.8936	0.1064	2.12805	0.000136886	0.000110854	0	0.25	0.146206	0.200241	1.99398	-6.83052	7.73746	0.321221	0.261603	0.18314	0.177215	1.30983	0.974995	Psoriasis	Healthy	Skin	Skin	T CD4 Resident	T CD4 Resident
AP2S1	0.8934	0.1066	2.12595	0.000174959	9.27073e-05	0	0.25	0.982635	0.976182	1.51113	-5.00984	6.20668	0.280523	0.194093	0.225291	0.151899	1.70615	0.737237	Psoriasis	Healthy	Skin	Skin	T CD4 Resident	T CD4 Resident
LRPPRC	0.8934	0.1066	2.12595	0.000117034	6.68626e-05	0	0.25	0.693564	0.717877	1.76962	-5.64116	7.87254	0.1875	0.194093	0.133721	0.139241	0.849914	0.741925	Psoriasis	Healthy	Skin	Skin	T CD4 Resident	T CD4 Resident
UGCG	0.8934	0.1066	2.12595	0.0001401	8.84001e-05	0	0.25	0.872937	0.931868	1.24895	-3.93885	4.50367	0.295058	0.282701	0.188953	0.185654	1.23714	1.05754	Psoriasis	Healthy	Skin	Skin	T CD4 Resident	T CD4 Resident
NOP10	0.8934	0.1066	2.12595	0.000252228	0.00013188	0	0.25	0.983831	1.01102	1.39747	-4.01221	6.22493	0.457849	0.324895	0.319767	0.257384	2.53989	1.35815	Psoriasis	Healthy	Skin	Skin	T CD4 Resident	T CD4 Resident
FIS1	0.8934	0.1066	2.12595	0.00027604	0.000140108	0	0.25	1.12455	1.1194	1.42787	-4.70325	5.52045	0.460756	0.308017	0.344477	0.244726	2.76931	1.19358	Psoriasis	Healthy	Skin	Skin	T CD4 Resident	T CD4 Resident
DDRGK1	0.8932	0.1068	2.12385	0.000114888	7.70864e-05	0	0.25	0.843021	0.801048	1.66499	-5.13151	6.63138	0.164244	0.135021	0.146802	0.126582	1.08939	0.667237	Psoriasis	Healthy	Skin	Skin	T CD4 Resident	T CD4 Resident
TNKS2	0.8932	0.1068	2.12385	0.000104715	0.00014762	0	0.25	-0.872388	-0.667499	2.13225	-8.45078	5.93835	0.251454	0.341772	0.168605	0.236287	0.964107	1.21808	Psoriasis	Healthy	Skin	Skin	T CD4 Resident	T CD4 Resident
MAFG	0.893	0.107	2.12176	6.20651e-05	7.75945e-05	0	0.25	-0.314377	-0.337129	1.7836	-6.61816	5.89128	0.126454	0.244726	0.0944767	0.189873	0.532092	0.71709	Psoriasis	Healthy	Skin	Skin	T CD4 Resident	T CD4 Resident
SORL1	0.893	0.107	2.12176	0.000238244	0.000281562	0	0.25	-0.0905546	-0.115698	1.9419	-6.79537	7.52892	0.399709	0.409283	0.235465	0.274262	1.94233	1.98236	Psoriasis	Healthy	Skin	Skin	T CD4 Resident	T CD4 Resident
ZNF33A	0.893	0.107	2.12176	0.00013037	8.80609e-05	0	0.25	0.620742	0.654979	1.76708	-6.58944	8.36144	0.232558	0.198312	0.156977	0.147679	1.10579	0.797134	Psoriasis	Healthy	Skin	Skin	T CD4 Resident	T CD4 Resident
DGCR2	0.893	0.107	2.12176	9.72344e-05	5.39639e-05	0	0.25	1.11358	1.09574	1.55287	-4.16021	6.27831	0.167151	0.198312	0.126453	0.113924	0.746459	0.675015	Psoriasis	Healthy	Skin	Skin	T CD4 Resident	T CD4 Resident
WDR70	0.893	0.107	2.12176	0.000190779	9.74792e-05	0	0.25	0.961297	0.984183	1.50054	-3.7442	5.75568	0.372093	0.312236	0.219477	0.206751	1.54015	1.09354	Psoriasis	Healthy	Skin	Skin	T CD4 Resident	T CD4 Resident
DPY30	0.8928	0.1072	2.11967	0.000140313	7.38496e-05	0	0.25	0.964979	0.994054	1.49288	-4.84955	7.48439	0.203488	0.177215	0.180233	0.156118	1.22449	0.724128	Psoriasis	Healthy	Skin	Skin	T CD4 Resident	T CD4 Resident
SRGAP2	0.8928	0.1072	2.11967	0.000101844	8.34174e-05	0	0.25	0.407671	0.420755	1.85001	-5.44848	6.801	0.328489	0.383966	0.165698	0.206751	1.02117	1.1247	Psoriasis	Healthy	Skin	Skin	T CD4 Resident	T CD4 Resident
HLA-DQB1	0.8928	0.1072	2.11967	0.000241533	0.00019407	0	0.25	0.578098	0.522854	1.88241	-5.82455	7.31553	0.37064	0.341772	0.241279	0.227848	2.49584	1.33871	Psoriasis	Healthy	Skin	Skin	T CD4 Resident	T CD4 Resident
DGCR6L	0.8928	0.1072	2.11967	0.000107113	6.26465e-05	0	0.25	1.01746	0.96968	1.66115	-5.40205	7.85164	0.165698	0.101266	0.143895	0.092827	1.08317	0.446395	Psoriasis	Healthy	Skin	Skin	T CD4 Resident	T CD4 Resident
PKP4	0.8928	0.1072	2.11967	6.30346e-05	9.59032e-05	0	0.25	-0.64807	-0.643069	1.73549	-6.14487	5.53202	0.15407	0.35865	0.0857558	0.185654	0.53994	1.10626	Psoriasis	Healthy	Skin	Skin	T CD4 Resident	T CD4 Resident
TMEM30A	0.8928	0.1072	2.11967	0.000116793	6.3226e-05	0	0.25	1.03194	1.06697	1.26897	-4.26575	5.27677	0.171512	0.118143	0.152616	0.109705	1.04426	0.528028	Psoriasis	Healthy	Skin	Skin	T CD4 Resident	T CD4 Resident
GADD45B	0.8926	0.1074	2.11758	0.000605923	0.00109285	0	0.25	-0.804489	-0.792769	1.77785	-7.66768	4.99739	1.02761	2.10127	0.360465	0.594937	6.54908	9.5657	Psoriasis	Healthy	Skin	Skin	T CD4 Resident	T CD4 Resident
TBXAS1	0.8926	0.1074	2.11758	0.000106341	9.11335e-05	0	0.25	0.251371	0.359002	1.74555	-6.20044	4.85282	0.194768	0.202532	0.125	0.135021	0.819405	0.823654	Psoriasis	Healthy	Skin	Skin	T CD4 Resident	T CD4 Resident
CRK	0.8926	0.1074	2.11758	0.00012419	6.7235e-05	0	0.25	1.24181	1.17236	1.36228	-2.61124	6.00778	0.209302	0.21519	0.15843	0.160338	1.05569	0.782228	Psoriasis	Healthy	Skin	Skin	T CD4 Resident	T CD4 Resident
NPIPB4	0.8926	0.1074	2.11758	6.85156e-05	8.92517e-05	0	0.25	-0.705518	-0.699533	1.55867	-5.85205	4.08741	0.1875	0.28692	0.12936	0.21519	0.642825	1.0123	Psoriasis	Healthy	Skin	Skin	T CD4 Resident	T CD4 Resident
PPIP5K2	0.8924	0.1076	2.11549	8.19021e-05	0.000101328	0	0.25	-0.201336	-0.355658	1.79371	-5.87525	6.15439	0.167151	0.210971	0.109012	0.147679	0.791611	1.08731	Psoriasis	Healthy	Skin	Skin	T CD4 Resident	T CD4 Resident
PRR7	0.8922	0.1078	2.11341	8.03117e-05	6.8826e-05	0	0.25	0.388629	0.433353	1.71228	-5.21511	6.45251	0.123547	0.185654	0.104651	0.147679	0.675656	0.63146	Psoriasis	Healthy	Skin	Skin	T CD4 Resident	T CD4 Resident
LMNA	0.8922	0.1078	2.11341	0.00156646	0.00243106	0	0.25	-0.860414	-0.898398	1.61863	-6.81313	5.53344	3.01162	6.37552	0.616279	0.839662	19.2856	25.1633	Psoriasis	Healthy	Skin	Skin	T CD4 Resident	T CD4 Resident
MYLIP	0.8922	0.1078	2.11341	0.000140265	0.000197574	0	0.25	-0.498834	-0.529854	1.97541	-6.91305	7.92438	0.261628	0.556962	0.177326	0.299578	1.41995	2.1376	Psoriasis	Healthy	Skin	Skin	T CD4 Resident	T CD4 Resident
MRPL47	0.8922	0.1078	2.11341	0.000110776	6.89207e-05	0	0.25	0.558256	0.621463	1.6406	-5.45343	6.12538	0.162791	0.177215	0.140988	0.14346	1.00443	0.660146	Psoriasis	Healthy	Skin	Skin	T CD4 Resident	T CD4 Resident
NAA15	0.8922	0.1078	2.11341	8.57715e-05	7.76139e-05	0	0.25	0.300726	0.371108	1.72496	-5.79852	6.49348	0.181686	0.236287	0.12936	0.139241	0.835918	0.843219	Psoriasis	Healthy	Skin	Skin	T CD4 Resident	T CD4 Resident
PSMC4	0.892	0.108	2.11133	0.000110298	7.40341e-05	0	0.25	0.640855	0.67096	1.61131	-5.59564	7.05325	0.175872	0.156118	0.156977	0.135021	1.21111	0.674212	Psoriasis	Healthy	Skin	Skin	T CD4 Resident	T CD4 Resident
GLUL	0.892	0.108	2.11133	0.000196871	9.82188e-05	0	0.25	0.938182	0.970889	1.48135	-4.81508	5.55895	0.340116	0.248945	0.199128	0.177215	1.5505	0.891691	Psoriasis	Healthy	Skin	Skin	T CD4 Resident	T CD4 Resident
RFX7	0.892	0.108	2.11133	8.75754e-05	5.32186e-05	0	0.25	0.688315	0.770946	1.49328	-5.04984	5.20755	0.191861	0.139241	0.126453	0.0970464	0.77464	0.551701	Psoriasis	Healthy	Skin	Skin	T CD4 Resident	T CD4 Resident
IRF2BP2	0.892	0.108	2.11133	0.000168596	0.000357982	0	0.25	-1.13602	-1.13651	0.959148	-4.65785	1.84602	0.337209	0.869199	0.228198	0.489451	1.64648	3.37433	Psoriasis	Healthy	Skin	Skin	T CD4 Resident	T CD4 Resident
MRPS33	0.892	0.108	2.11133	0.000100143	7.92312e-05	0	0.25	0.471506	0.461468	1.7651	-6.38704	5.84141	0.135174	0.172996	0.122093	0.135021	0.857188	0.754146	Psoriasis	Healthy	Skin	Skin	T CD4 Resident	T CD4 Resident
EIF1AY	0.8918	0.1082	2.10926	8.9733e-05	4.61285e-05	0	0.25	0.825446	0.869949	1.62603	-6.70858	6.72141	0.155523	0.118143	0.12936	0.101266	0.872182	0.466693	Psoriasis	Healthy	Skin	Skin	T CD4 Resident	T CD4 Resident
APC	0.8918	0.1082	2.10926	9.07756e-05	6.05908e-05	0	0.25	0.721686	0.771635	1.51651	-5.09741	6.86285	0.140988	0.130802	0.106105	0.0970464	0.659123	0.710217	Psoriasis	Healthy	Skin	Skin	T CD4 Resident	T CD4 Resident
MPP7	0.8918	0.1082	2.10926	8.88372e-05	0.000165766	0	0.25	-1.03282	-1.02178	1.4186	-6.10913	3.9034	0.231105	0.628692	0.135174	0.308017	0.820053	1.98406	Psoriasis	Healthy	Skin	Skin	T CD4 Resident	T CD4 Resident
