## Supplementary material for "T Cell Dysfunction in Cutaneous Leishmaniasis at Single-Cell Resolution": Table S2 (part 27 of 29)

### Sheet: CD4 T (continued)
Gene	proba_de	proba_not_de	bayes_factor	scale1	scale2	pseudocounts	delta	lfc_mean	lfc_median	lfc_std	lfc_min	lfc_max	raw_mean1	raw_mean2	non_zeros_proportion1	non_zeros_proportion2	raw_normalized_mean1	raw_normalized_mean2	Condition1	Condition2	Tissue1	Tissue2	Cell subset1	Cell subset2
C16orf87	0.8918	0.1082	2.10926	8.94553e-05	5.68119e-05	0	0.25	0.792437	0.837192	1.58899	-4.98447	6.82222	0.146802	0.135021	0.114826	0.0886076	0.791067	0.461802	Psoriasis	Healthy	Skin	Skin	T CD4 Resident	T CD4 Resident
KARS1	0.8916	0.1084	2.10719	9.54641e-05	6.21537e-05	0	0.25	0.722712	0.75876	1.69242	-6.35898	6.73295	0.151163	0.147679	0.126453	0.105485	0.684801	0.533958	Psoriasis	Healthy	Skin	Skin	T CD4 Resident	T CD4 Resident
YPEL2	0.8916	0.1084	2.10719	8.27748e-05	5.72399e-05	0	0.25	0.703354	0.648551	1.71313	-4.87597	7.27755	0.152616	0.202532	0.122093	0.118143	0.752686	0.758726	Psoriasis	Healthy	Skin	Skin	T CD4 Resident	T CD4 Resident
SSBP2	0.8916	0.1084	2.10719	0.000182167	0.000372842	0	0.25	-1.24197	-1.19086	1.3169	-6.35072	3.71785	0.502907	1.29536	0.223837	0.464135	1.90594	4.44104	Psoriasis	Healthy	Skin	Skin	T CD4 Resident	T CD4 Resident
FXYD1	0.8916	0.1084	2.10719	5.23173e-05	0.000124557	0	0.25	-0.968171	-0.877067	1.69702	-7.4228	5.44236	0.111919	0.253165	0.100291	0.168776	0.690986	1.16419	Psoriasis	Healthy	Skin	Skin	T CD4 Resident	T CD4 Resident
ARHGAP17	0.8916	0.1084	2.10719	8.18104e-05	0.000101635	0	0.25	-0.144884	-0.200491	1.87267	-7.26742	7.28621	0.212209	0.438819	0.136628	0.248945	0.751157	1.50587	Psoriasis	Healthy	Skin	Skin	T CD4 Resident	T CD4 Resident
GTPBP1	0.8916	0.1084	2.10719	0.000122049	0.000151977	0	0.25	-0.503634	-0.504648	1.67177	-6.09433	6.70618	0.24564	0.540085	0.164244	0.329114	0.919205	1.6693	Psoriasis	Healthy	Skin	Skin	T CD4 Resident	T CD4 Resident
CORO2A	0.8916	0.1084	2.10719	0.000102038	7.18031e-05	0	0.25	0.822162	0.780411	1.60549	-5.2987	5.71959	0.186047	0.181435	0.132267	0.160338	0.864025	0.760506	Psoriasis	Healthy	Skin	Skin	T CD4 Resident	T CD4 Resident
NEDD8	0.8916	0.1084	2.10719	0.000299703	0.000174891	0	0.25	0.883048	0.954363	1.47459	-5.03973	5.32793	0.494186	0.299578	0.332849	0.223629	3.56414	1.47899	Psoriasis	Healthy	Skin	Skin	T CD4 Resident	T CD4 Resident
ZBTB38	0.8914	0.1086	2.10512	0.000118928	8.15594e-05	0	0.25	0.51235	0.51193	1.75259	-6.48638	7.26889	0.164244	0.160338	0.116279	0.126582	0.995817	0.79195	Psoriasis	Healthy	Skin	Skin	T CD4 Resident	T CD4 Resident
MCC	0.8914	0.1086	2.10512	4.43038e-05	7.65886e-05	0	0.25	-0.660637	-0.790988	1.54359	-5.72181	6.25364	0.109012	0.248945	0.0755814	0.181435	0.424791	1.01496	Psoriasis	Healthy	Skin	Skin	T CD4 Resident	T CD4 Resident
ARL4A	0.8914	0.1086	2.10512	0.000170087	0.000178849	0	0.25	0.181183	0.151007	1.70258	-4.52667	6.06131	0.260174	0.464135	0.175872	0.253165	1.59246	1.54233	Psoriasis	Healthy	Skin	Skin	T CD4 Resident	T CD4 Resident
SYTL2	0.8914	0.1086	2.10512	0.000117701	0.000113421	0	0.25	0.20932	0.197913	1.85422	-5.94732	9.25681	0.28343	0.308017	0.148256	0.156118	1.1303	1.14813	Psoriasis	Healthy	Skin	Skin	T CD4 Resident	T CD4 Resident
PLK3	0.8914	0.1086	2.10512	0.000192463	0.000106009	0	0.25	0.903757	0.887604	1.50621	-4.03168	6.04128	0.261628	0.202532	0.196221	0.156118	1.84714	0.869432	Psoriasis	Healthy	Skin	Skin	T CD4 Resident	T CD4 Resident
CXCR4	0.8914	0.1086	2.10512	0.00144524	0.00197128	0	0.25	-0.614369	-0.623721	1.59728	-6.03377	5.43648	3.25435	5.6751	0.645349	0.767932	17.5994	19.8569	Psoriasis	Healthy	Skin	Skin	T CD4 Resident	T CD4 Resident
ECHDC2	0.8914	0.1086	2.10512	0.000111114	0.00010392	0	0.25	0.349683	0.414518	1.72719	-6.29785	6.38288	0.167151	0.147679	0.146802	0.130802	1.02603	1.02311	Psoriasis	Healthy	Skin	Skin	T CD4 Resident	T CD4 Resident
CNPY2	0.8914	0.1086	2.10512	0.000115294	7.28335e-05	0	0.25	0.906227	0.934317	1.44152	-4.78271	6.10079	0.168605	0.130802	0.151163	0.118143	1.05709	0.831215	Psoriasis	Healthy	Skin	Skin	T CD4 Resident	T CD4 Resident
PRKCB	0.8914	0.1086	2.10512	0.000238694	0.000158533	0	0.25	0.408687	0.490854	1.7659	-7.42388	8.02747	0.70058	0.624473	0.276163	0.248945	2.68644	2.03638	Psoriasis	Healthy	Skin	Skin	T CD4 Resident	T CD4 Resident
DTNB	0.8914	0.1086	2.10512	7.94414e-05	7.5734e-05	0	0.25	0.0319659	0.0440474	1.82445	-7.15612	6.33517	0.190407	0.265823	0.12064	0.198312	0.75029	1.01719	Psoriasis	Healthy	Skin	Skin	T CD4 Resident	T CD4 Resident
CNNM2	0.8914	0.1086	2.10512	4.53707e-05	5.78488e-05	0	0.25	-0.272488	-0.30936	1.94335	-6.3345	6.21082	0.12064	0.202532	0.068314	0.126582	0.496193	0.71806	Psoriasis	Healthy	Skin	Skin	T CD4 Resident	T CD4 Resident
PFKL	0.8912	0.1088	2.10306	0.000126264	6.32776e-05	0	0.25	1.0776	0.999621	1.67389	-5.88571	8.72035	0.164244	0.105485	0.152616	0.0801688	1.08029	0.345111	Psoriasis	Healthy	Skin	Skin	T CD4 Resident	T CD4 Resident
IQCB1	0.8912	0.1088	2.10306	7.09065e-05	5.59994e-05	0	0.25	0.474319	0.515523	1.61337	-4.95056	6.3576	0.138081	0.130802	0.109012	0.109705	0.620911	0.559526	Psoriasis	Healthy	Skin	Skin	T CD4 Resident	T CD4 Resident
NDUFAF6	0.891	0.109	2.101	7.57414e-05	5.65755e-05	0	0.25	0.538478	0.559042	1.72433	-6.35302	6.42509	0.161337	0.202532	0.103198	0.118143	0.607657	0.768095	Psoriasis	Healthy	Skin	Skin	T CD4 Resident	T CD4 Resident
DPYD	0.891	0.109	2.101	0.000163446	0.000110384	0	0.25	0.734887	0.804774	1.56393	-5.24086	6.87286	0.40843	0.299578	0.210756	0.206751	1.46817	1.44632	Psoriasis	Healthy	Skin	Skin	T CD4 Resident	T CD4 Resident
GPR183	0.891	0.109	2.101	0.000446713	0.000420439	0	0.25	0.176377	0.146826	1.78815	-5.66754	5.29977	0.837207	1.09705	0.37936	0.405063	5.12634	4.21235	Psoriasis	Healthy	Skin	Skin	T CD4 Resident	T CD4 Resident
ARHGAP18	0.891	0.109	2.101	9.01965e-05	0.000103455	0	0.25	-0.222833	-0.197532	1.88294	-7.85091	5.48653	0.175872	0.194093	0.116279	0.151899	0.862066	0.914286	Psoriasis	Healthy	Skin	Skin	T CD4 Resident	T CD4 Resident
PIGL	0.891	0.109	2.101	9.93633e-05	4.69979e-05	0	0.25	1.03295	1.01409	1.31932	-3.26484	6.19183	0.164244	0.135021	0.119186	0.109705	0.692652	0.445261	Psoriasis	Healthy	Skin	Skin	T CD4 Resident	T CD4 Resident
IDH2	0.8908	0.1092	2.09894	0.000138118	7.54456e-05	0	0.25	0.972761	1.00599	1.31892	-4.36821	5.1009	0.219477	0.181435	0.177326	0.118143	1.21339	0.728178	Psoriasis	Healthy	Skin	Skin	T CD4 Resident	T CD4 Resident
SLC16A10	0.8908	0.1092	2.09894	6.70406e-05	0.000136413	0	0.25	-0.9565	-0.936509	1.45851	-5.80441	4.23282	0.143895	0.409283	0.0799419	0.219409	0.553065	1.44194	Psoriasis	Healthy	Skin	Skin	T CD4 Resident	T CD4 Resident
CENPK	0.8908	0.1092	2.09894	7.20548e-05	5.60653e-05	0	0.25	0.423704	0.408522	1.78605	-6.71729	6.3365	0.149709	0.113924	0.111919	0.0801688	0.606634	0.477863	Psoriasis	Healthy	Skin	Skin	T CD4 Resident	T CD4 Resident
MSH3	0.8908	0.1092	2.09894	7.71941e-05	7.16627e-05	0	0.25	0.204859	0.259986	1.87096	-5.81269	7.68581	0.156977	0.151899	0.111919	0.130802	0.669808	0.557353	Psoriasis	Healthy	Skin	Skin	T CD4 Resident	T CD4 Resident
H2BC5	0.8908	0.1092	2.09894	0.000103517	6.09286e-05	0	0.25	0.87737	0.813099	1.65103	-4.66409	6.94007	0.199128	0.185654	0.104651	0.122363	0.871679	0.832523	Psoriasis	Healthy	Skin	Skin	T CD4 Resident	T CD4 Resident
LAMTOR2	0.8908	0.1092	2.09894	0.000137431	7.37041e-05	0	0.25	0.879285	0.961652	1.35748	-4.34028	5.95692	0.204942	0.168776	0.170058	0.147679	1.30948	0.693358	Psoriasis	Healthy	Skin	Skin	T CD4 Resident	T CD4 Resident
NSD1	0.8906	0.1094	2.09688	0.000321361	0.000154783	0	0.25	1.02628	1.01636	1.34508	-3.21012	5.32799	0.617731	0.303798	0.360465	0.244726	3.2013	1.25133	Psoriasis	Healthy	Skin	Skin	T CD4 Resident	T CD4 Resident
LMF2	0.8906	0.1094	2.09688	0.00014889	8.9138e-05	0	0.25	0.950173	0.977219	1.45202	-3.93941	5.78822	0.209302	0.164557	0.174419	0.147679	1.37181	0.969207	Psoriasis	Healthy	Skin	Skin	T CD4 Resident	T CD4 Resident
TWF2	0.8904	0.1096	2.09483	0.000139716	9.47874e-05	0	0.25	0.755135	0.838962	1.392	-5.27556	5.52542	0.267442	0.168776	0.21657	0.164557	1.42813	1.0039	Psoriasis	Healthy	Skin	Skin	T CD4 Resident	T CD4 Resident
HEATR5B	0.8904	0.1096	2.09483	9.84585e-05	9.64028e-05	0	0.25	0.206854	0.217955	1.9056	-7.06045	7.33951	0.210756	0.219409	0.122093	0.130802	0.800603	0.942933	Psoriasis	Healthy	Skin	Skin	T CD4 Resident	T CD4 Resident
TRAPPC3	0.8904	0.1096	2.09483	7.97037e-05	6.1917e-05	0	0.25	0.399648	0.423419	1.77655	-6.76335	7.78116	0.136628	0.151899	0.109012	0.14346	0.803988	0.715861	Psoriasis	Healthy	Skin	Skin	T CD4 Resident	T CD4 Resident
NR3C1	0.8904	0.1096	2.09483	0.000696114	0.00134654	0	0.25	-1.00291	-1.01861	1.12249	-4.91829	3.65658	1.80959	4.02953	0.507267	0.751055	7.15965	14.5405	Psoriasis	Healthy	Skin	Skin	T CD4 Resident	T CD4 Resident
MAN1A1	0.8904	0.1096	2.09483	7.60267e-05	5.08546e-05	0	0.25	0.359982	0.459842	1.66448	-5.76145	6.29907	0.229651	0.244726	0.122093	0.122363	0.757361	0.886054	Psoriasis	Healthy	Skin	Skin	T CD4 Resident	T CD4 Resident
DISC1	0.8904	0.1096	2.09483	6.26692e-05	7.2269e-05	0	0.25	0.143064	0.154547	1.76972	-5.37225	5.42117	0.114826	0.198312	0.0741279	0.135021	0.428626	0.829014	Psoriasis	Healthy	Skin	Skin	T CD4 Resident	T CD4 Resident
POMP	0.8902	0.1098	2.09279	0.000252005	0.00012449	0	0.25	1.05506	1.08861	1.12261	-3.98165	5.2335	0.446221	0.219409	0.327035	0.164557	2.82585	0.899161	Psoriasis	Healthy	Skin	Skin	T CD4 Resident	T CD4 Resident
BACH1	0.89	0.11	2.09074	0.000122617	5.78336e-05	0	0.25	1.01003	1.05925	1.23641	-3.27076	5.92401	0.239826	0.189873	0.155523	0.135021	0.978783	0.625249	Psoriasis	Healthy	Skin	Skin	T CD4 Resident	T CD4 Resident
C12orf75	0.89	0.11	2.09074	0.000121488	6.47179e-05	0	0.25	1.02291	0.977213	1.50052	-4.36372	8.7864	0.215116	0.168776	0.161337	0.14346	1.07681	0.660081	Psoriasis	Healthy	Skin	Skin	T CD4 Resident	T CD4 Resident
GLIPR2	0.89	0.11	2.09074	0.0001428	0.000131891	0	0.25	0.418697	0.367666	1.9308	-7.53919	6.33731	0.273256	0.299578	0.209302	0.227848	1.48832	1.51049	Psoriasis	Healthy	Skin	Skin	T CD4 Resident	T CD4 Resident
TMEM116	0.89	0.11	2.09074	7.72971e-05	9.91736e-05	0	0.25	-0.227366	-0.197876	1.68134	-5.65943	4.79614	0.130814	0.257384	0.107558	0.185654	0.655832	1.01246	Psoriasis	Healthy	Skin	Skin	T CD4 Resident	T CD4 Resident
IRF1	0.8898	0.1102	2.0887	0.00039655	0.000203818	0	0.25	0.991112	1.0292	1.08568	-3.09213	4.26699	0.531977	0.333334	0.319767	0.253165	3.9838	2.06977	Psoriasis	Healthy	Skin	Skin	T CD4 Resident	T CD4 Resident
PAXBP1	0.8898	0.1102	2.0887	0.000112844	6.83628e-05	0	0.25	0.85	0.890827	1.48641	-5.13826	6.39915	0.170058	0.164557	0.133721	0.109705	0.940641	0.693541	Psoriasis	Healthy	Skin	Skin	T CD4 Resident	T CD4 Resident
ACYP2	0.8898	0.1102	2.0887	0.000148524	6.49273e-05	0	0.25	0.746758	0.761518	1.44903	-4.29508	5.74938	0.263082	0.172996	0.155523	0.126582	1.16635	0.739848	Psoriasis	Healthy	Skin	Skin	T CD4 Resident	T CD4 Resident
RPS4Y1	0.8898	0.1102	2.0887	0.0008548	0.00067804	0	0.25	0.13546	0.161782	1.81413	-6.34388	5.70482	1.53488	1.92405	0.536337	0.578059	9.33432	6.88885	Psoriasis	Healthy	Skin	Skin	T CD4 Resident	T CD4 Resident
ARL4C	0.8896	0.1104	2.08666	0.000728879	0.00137443	0	0.25	-0.761362	-0.841678	1.35207	-5.66554	4.51228	1.31686	2.78481	0.537791	0.662447	7.1073	10.4693	Psoriasis	Healthy	Skin	Skin	T CD4 Resident	T CD4 Resident
PSMB9	0.8894	0.1106	2.08463	0.000401584	0.000185683	0	0.25	1.01489	1.02043	1.19267	-4.23964	4.7517	0.630813	0.341772	0.409884	0.2827	4.19473	1.65558	Psoriasis	Healthy	Skin	Skin	T CD4 Resident	T CD4 Resident
PLIN2	0.8894	0.1106	2.08463	0.000336401	0.000432597	0	0.25	-0.25183	-0.235243	1.82829	-5.65604	5.73688	0.667151	1.2616	0.284884	0.392405	3.50488	4.28806	Psoriasis	Healthy	Skin	Skin	T CD4 Resident	T CD4 Resident
PSMB7	0.8894	0.1106	2.08463	0.00018788	0.000103037	0	0.25	1.09318	1.09423	1.44386	-3.67098	5.98877	0.311047	0.219409	0.239826	0.172996	1.57788	0.831161	Psoriasis	Healthy	Skin	Skin	T CD4 Resident	T CD4 Resident
MICAL2	0.8894	0.1106	2.08463	0.000110651	8.08269e-05	0	0.25	0.51301	0.548717	1.69254	-5.05364	5.95361	0.210756	0.164557	0.146802	0.113924	0.959521	0.804255	Psoriasis	Healthy	Skin	Skin	T CD4 Resident	T CD4 Resident
GSPT1	0.8894	0.1106	2.08463	0.000175964	0.000147149	0	0.25	0.558413	0.513617	1.65764	-5.419	6.54815	0.309593	0.350211	0.226744	0.232068	1.7137	1.10149	Psoriasis	Healthy	Skin	Skin	T CD4 Resident	T CD4 Resident
GLMN	0.8894	0.1106	2.08463	0.000111196	7.91587e-05	0	0.25	0.80109	0.849579	1.44525	-4.64995	5.40927	0.202035	0.185654	0.139535	0.126582	0.871506	0.883808	Psoriasis	Healthy	Skin	Skin	T CD4 Resident	T CD4 Resident
PPP3CB	0.8892	0.1108	2.0826	0.000149584	8.28707e-05	0	0.25	0.933123	0.90833	1.5251	-4.8227	6.04154	0.225291	0.185654	0.168605	0.156118	1.13463	0.771325	Psoriasis	Healthy	Skin	Skin	T CD4 Resident	T CD4 Resident
KPNA5	0.8892	0.1108	2.0826	7.62733e-05	8.77243e-05	0	0.25	-0.0520188	0.101178	1.90772	-9.66855	5.91458	0.146802	0.181435	0.119186	0.139241	0.660572	0.837926	Psoriasis	Healthy	Skin	Skin	T CD4 Resident	T CD4 Resident
FBXO34	0.8892	0.1108	2.0826	0.000192613	0.000296946	0	0.25	-0.729552	-0.764264	1.38862	-6.62256	3.6817	0.552325	1.17722	0.229651	0.42616	1.94586	3.77069	Psoriasis	Healthy	Skin	Skin	T CD4 Resident	T CD4 Resident
ZBTB1	0.8892	0.1108	2.0826	0.00015683	0.000274832	0	0.25	-0.728738	-0.742807	1.61927	-6.88667	5.29289	0.264535	0.556962	0.194767	0.350211	1.36907	1.99922	Psoriasis	Healthy	Skin	Skin	T CD4 Resident	T CD4 Resident
DUSP16	0.8892	0.1108	2.0826	0.000410993	0.000231124	0	0.25	1.02547	1.0138	1.39384	-4.07358	5.99604	1.07994	1.07595	0.347384	0.413502	3.73954	3.32661	Psoriasis	Healthy	Skin	Skin	T CD4 Resident	T CD4 Resident
MCU	0.8892	0.1108	2.0826	0.000111553	0.000149965	0	0.25	-0.653326	-0.578243	1.88019	-8.1574	5.32077	0.295058	0.64135	0.148256	0.274262	1.04341	2.30546	Psoriasis	Healthy	Skin	Skin	T CD4 Resident	T CD4 Resident
MRPL33	0.8892	0.1108	2.0826	0.000207655	0.00014576	0	0.25	0.732873	0.678018	1.65209	-5.64429	6.93426	0.327035	0.282701	0.268895	0.240506	1.7179	1.1893	Psoriasis	Healthy	Skin	Skin	T CD4 Resident	T CD4 Resident
RHBDD2	0.889	0.111	2.08057	0.000116208	7.3702e-05	0	0.25	0.497404	0.517428	1.69737	-4.81082	6.96827	0.177326	0.164557	0.140988	0.126582	1.35538	0.650783	Psoriasis	Healthy	Skin	Skin	T CD4 Resident	T CD4 Resident
DDX46	0.889	0.111	2.08057	0.000226079	0.000117573	0	0.25	0.936398	0.956241	1.2768	-4.03228	5.24168	0.389535	0.227848	0.290698	0.160338	2.59627	0.929839	Psoriasis	Healthy	Skin	Skin	T CD4 Resident	T CD4 Resident
FLNB	0.889	0.111	2.08057	5.18813e-05	4.23184e-05	0	0.25	0.682263	0.711921	1.63456	-6.48176	6.21206	0.135174	0.177215	0.0770349	0.130802	0.506432	0.631456	Psoriasis	Healthy	Skin	Skin	T CD4 Resident	T CD4 Resident
PQBP1	0.889	0.111	2.08057	0.000132485	6.64865e-05	0	0.25	1.07329	1.04012	1.22339	-4.60959	5.30727	0.199128	0.189873	0.167151	0.160338	1.04419	0.556196	Psoriasis	Healthy	Skin	Skin	T CD4 Resident	T CD4 Resident
MRPS34	0.889	0.111	2.08057	0.000180877	0.000103696	0	0.25	0.832582	0.872995	1.35366	-4.69357	4.95422	0.276163	0.219409	0.222384	0.181435	1.605	0.941952	Psoriasis	Healthy	Skin	Skin	T CD4 Resident	T CD4 Resident
TMEM263	0.889	0.111	2.08057	0.00013399	0.000102258	0	0.25	0.236006	0.27902	1.6846	-6.12976	5.57596	0.21657	0.270042	0.156977	0.189873	0.953503	1.01008	Psoriasis	Healthy	Skin	Skin	T CD4 Resident	T CD4 Resident
TTC14	0.889	0.111	2.08057	0.000212792	0.000172995	0	0.25	0.687019	0.769534	1.68148	-5.48901	6.20753	0.236919	0.172996	0.194767	0.156118	1.78022	1.33989	Psoriasis	Healthy	Skin	Skin	T CD4 Resident	T CD4 Resident
CSPP1	0.889	0.111	2.08057	5.51981e-05	5.87975e-05	0	0.25	-0.136019	-0.116698	1.80709	-7.31147	7.23916	0.136628	0.164557	0.0959302	0.122363	0.525786	0.582377	Psoriasis	Healthy	Skin	Skin	T CD4 Resident	T CD4 Resident
PPTC7	0.8888	0.1112	2.07854	0.000113183	0.000205684	0	0.25	-1.03271	-0.886217	1.76213	-7.29813	5.09145	0.363372	0.540085	0.178779	0.308017	1.1758	1.77001	Psoriasis	Healthy	Skin	Skin	T CD4 Resident	T CD4 Resident
ARL2BP	0.8888	0.1112	2.07854	0.000109949	7.50311e-05	0	0.25	0.724477	0.708516	1.65904	-5.06783	5.83889	0.175872	0.164557	0.152616	0.139241	1.0829	0.69034	Psoriasis	Healthy	Skin	Skin	T CD4 Resident	T CD4 Resident
TXNIP	0.8888	0.1112	2.07854	0.000907827	0.000771165	0	0.25	0.390644	0.39325	1.67237	-5.01858	5.19682	1.44767	1.37131	0.579942	0.506329	9.63178	7.39858	Psoriasis	Healthy	Skin	Skin	T CD4 Resident	T CD4 Resident
SELPLG	0.8888	0.1112	2.07854	9.53889e-05	6.79114e-05	0	0.25	0.555523	0.533516	1.85374	-9.48166	7.53213	0.164244	0.164557	0.133721	0.130802	0.913119	0.577608	Psoriasis	Healthy	Skin	Skin	T CD4 Resident	T CD4 Resident
MVD	0.8888	0.1112	2.07854	9.23891e-05	4.65946e-05	0	0.25	0.99928	1.03683	1.27211	-3.60735	6.00045	0.145349	0.118143	0.12064	0.105485	0.75341	0.450781	Psoriasis	Healthy	Skin	Skin	T CD4 Resident	T CD4 Resident
PDLIM2	0.8888	0.1112	2.07854	0.000203388	0.000119837	0	0.25	0.883222	0.879806	1.42488	-4.44479	6.28926	0.305233	0.244726	0.25436	0.219409	1.81639	1.03559	Psoriasis	Healthy	Skin	Skin	T CD4 Resident	T CD4 Resident
MID1IP1	0.8888	0.1112	2.07854	9.24513e-05	5.79302e-05	0	0.25	0.637099	0.681992	1.53198	-5.1539	6.53466	0.15407	0.172996	0.113372	0.126582	0.879883	0.730472	Psoriasis	Healthy	Skin	Skin	T CD4 Resident	T CD4 Resident
LSM2	0.8888	0.1112	2.07854	0.000204075	0.000113886	0	0.25	0.797448	0.847785	1.80144	-6.8673	7.28314	0.268895	0.257384	0.223837	0.202532	1.61337	0.945964	Psoriasis	Healthy	Skin	Skin	T CD4 Resident	T CD4 Resident
BBS9	0.8888	0.1112	2.07854	6.84505e-05	6.14764e-05	0	0.25	0.236343	0.266901	1.81004	-8.36285	6.65706	0.138081	0.177215	0.103198	0.135021	0.508732	0.680319	Psoriasis	Healthy	Skin	Skin	T CD4 Resident	T CD4 Resident
RBCK1	0.8886	0.1114	2.07652	0.000142961	8.49457e-05	0	0.25	0.901038	0.882225	1.65892	-5.79659	6.6195	0.25	0.168776	0.209302	0.14346	1.4401	0.965017	Psoriasis	Healthy	Skin	Skin	T CD4 Resident	T CD4 Resident
MRPL11	0.8886	0.1114	2.07652	7.81396e-05	7.69216e-05	0	0.25	0.180184	0.203937	1.66955	-5.85887	7.36251	0.133721	0.151899	0.125	0.135021	0.787216	0.69961	Psoriasis	Healthy	Skin	Skin	T CD4 Resident	T CD4 Resident
USP24	0.8886	0.1114	2.07652	0.000119298	8.66586e-05	0	0.25	0.406881	0.429406	1.72669	-6.30974	6.19803	0.28343	0.227848	0.174419	0.172996	1.0875	0.934827	Psoriasis	Healthy	Skin	Skin	T CD4 Resident	T CD4 Resident
ARFGEF2	0.8886	0.1114	2.07652	6.55118e-05	4.55572e-05	0	0.25	0.55339	0.652367	1.56957	-5.14097	5.91985	0.146802	0.122363	0.109012	0.101266	0.605328	0.572176	Psoriasis	Healthy	Skin	Skin	T CD4 Resident	T CD4 Resident
H2AC6	0.8886	0.1114	2.07652	0.000155061	8.95112e-05	0	0.25	0.440892	0.365378	2.00145	-5.7283	7.39363	0.197674	0.118143	0.119186	0.0970464	1.51596	0.541016	Psoriasis	Healthy	Skin	Skin	T CD4 Resident	T CD4 Resident
TMEM230	0.8886	0.1114	2.07652	0.000193687	0.000116097	0	0.25	0.81106	0.838982	1.45653	-4.58024	5.78465	0.296512	0.28692	0.231105	0.219409	1.70646	1.084	Psoriasis	Healthy	Skin	Skin	T CD4 Resident	T CD4 Resident
SNX9	0.8886	0.1114	2.07652	0.000214848	0.000250333	0	0.25	-0.376431	-0.362263	1.65998	-6.24362	6.22039	0.562499	0.772152	0.244186	0.337553	2.01689	2.572	Psoriasis	Healthy	Skin	Skin	T CD4 Resident	T CD4 Resident
PPP4C	0.8886	0.1114	2.07652	0.000170934	9.17668e-05	0	0.25	1.08687	1.0046	1.47847	-3.36658	7.87038	0.244186	0.181435	0.209302	0.164557	1.60066	0.749356	Psoriasis	Healthy	Skin	Skin	T CD4 Resident	T CD4 Resident
ANKRD36	0.8886	0.1114	2.07652	0.000153163	0.000129127	0	0.25	0.229123	0.219865	1.85299	-6.35033	6.01749	0.235465	0.189873	0.175872	0.14346	1.33135	0.926809	Psoriasis	Healthy	Skin	Skin	T CD4 Resident	T CD4 Resident
CRTC3	0.8886	0.1114	2.07652	0.000157003	8.29749e-05	0	0.25	0.876349	0.921384	1.35309	-5.23679	5.82692	0.299419	0.202532	0.184593	0.185654	1.27978	0.797488	Psoriasis	Healthy	Skin	Skin	T CD4 Resident	T CD4 Resident
UFSP2	0.8886	0.1114	2.07652	6.40879e-05	8.1398e-05	0	0.25	-0.0437943	-0.125965	1.74053	-6.02521	7.72495	0.143895	0.232068	0.0930233	0.126582	0.689181	0.979908	Psoriasis	Healthy	Skin	Skin	T CD4 Resident	T CD4 Resident
DIS3L2	0.8884	0.1116	2.0745	0.000104532	0.000107632	0	0.25	-0.025728	-0.037786	1.74751	-6.24175	5.39826	0.209302	0.227848	0.145349	0.181435	0.898694	1.03734	Psoriasis	Healthy	Skin	Skin	T CD4 Resident	T CD4 Resident
SUMO3	0.8884	0.1116	2.0745	0.000147878	7.53933e-05	0	0.25	0.958531	0.957356	1.36852	-4.18749	7.11398	0.267442	0.172996	0.226744	0.160338	1.73198	0.792952	Psoriasis	Healthy	Skin	Skin	T CD4 Resident	T CD4 Resident
ZBTB16	0.8884	0.1116	2.0745	7.55812e-05	8.6168e-05	0	0.25	-0.302725	-0.381817	1.78663	-5.92713	7.67898	0.218023	0.261603	0.100291	0.14346	0.792728	0.960992	Psoriasis	Healthy	Skin	Skin	T CD4 Resident	T CD4 Resident
PDCL3	0.8884	0.1116	2.0745	0.000146359	0.000152047	0	0.25	0.0553658	-0.011035	1.84429	-5.87507	6.23708	0.255814	0.50211	0.207849	0.291139	1.42246	1.50588	Psoriasis	Healthy	Skin	Skin	T CD4 Resident	T CD4 Resident
MFSD10	0.8884	0.1116	2.0745	0.000188458	8.94031e-05	0	0.25	1.1384	1.10665	1.21047	-3.05798	5.79282	0.295058	0.177215	0.231105	0.160338	1.92775	0.663705	Psoriasis	Healthy	Skin	Skin	T CD4 Resident	T CD4 Resident
SRSF1	0.8882	0.1118	2.07249	0.000149869	8.50196e-05	0	0.25	0.851767	0.871173	1.3757	-5.20893	5.41383	0.204942	0.168776	0.168605	0.151899	1.29269	0.820052	Psoriasis	Healthy	Skin	Skin	T CD4 Resident	T CD4 Resident
KRT1	0.8882	0.1118	2.07249	0.000362395	0.000326781	0	0.25	0.310465	0.0998659	1.91904	-4.96349	6.52262	0.526163	0.864979	0.324128	0.50211	3.92231	3.56342	Psoriasis	Healthy	Skin	Skin	T CD4 Resident	T CD4 Resident
HS3ST3B1	0.8882	0.1118	2.07249	0.000111975	5.54312e-05	0	0.25	0.923518	0.841875	1.65605	-4.23018	7.08206	0.162791	0.168776	0.114826	0.109705	0.935596	0.490032	Psoriasis	Healthy	Skin	Skin	T CD4 Resident	T CD4 Resident
EBP	0.8882	0.1118	2.07249	0.000144335	7.12054e-05	0	0.25	0.888068	0.97363	1.28374	-4.59122	5.38122	0.199128	0.185654	0.171512	0.156118	1.02534	0.645757	Psoriasis	Healthy	Skin	Skin	T CD4 Resident	T CD4 Resident
TMEM167A	0.888	0.112	2.07047	0.00016752	8.5731e-05	0	0.25	0.944128	0.925944	1.48874	-4.0482	5.76117	0.280523	0.198312	0.21657	0.164557	1.67585	0.870768	Psoriasis	Healthy	Skin	Skin	T CD4 Resident	T CD4 Resident
LYSMD2	0.888	0.112	2.07047	0.000114542	7.76261e-05	0	0.25	0.764502	0.70176	1.7418	-6.56477	7.11232	0.18314	0.147679	0.146802	0.130802	1.05985	0.64864	Psoriasis	Healthy	Skin	Skin	T CD4 Resident	T CD4 Resident
TEX264	0.888	0.112	2.07047	0.000129778	9.78953e-05	0	0.25	0.83185	0.650331	2.04904	-6.37058	7.5014	0.228198	0.21519	0.193314	0.168776	1.45194	0.884348	Psoriasis	Healthy	Skin	Skin	T CD4 Resident	T CD4 Resident
MRPL18	0.888	0.112	2.07047	0.000242723	0.000226545	0	0.25	0.102987	0.112757	1.86551	-7.16924	7.56013	0.436047	0.632912	0.270349	0.316456	2.65805	2.46404	Psoriasis	Healthy	Skin	Skin	T CD4 Resident	T CD4 Resident
TRAF3	0.888	0.112	2.07047	0.00029456	0.00016376	0	0.25	0.668102	0.778842	1.43485	-4.77036	6.20126	0.623546	0.599156	0.258721	0.257384	2.36233	1.92592	Psoriasis	Healthy	Skin	Skin	T CD4 Resident	T CD4 Resident
TTC39B	0.888	0.112	2.07047	0.000122297	0.00011427	0	0.25	0.158694	0.202254	1.66983	-6.53138	5.53212	0.241279	0.28692	0.162791	0.194093	1.04943	1.19972	Psoriasis	Healthy	Skin	Skin	T CD4 Resident	T CD4 Resident
WWOX	0.888	0.112	2.07047	0.000351059	0.000215786	0	0.25	0.432197	0.523816	1.56076	-5.82626	5.55427	1.19767	0.957806	0.265988	0.265823	4.08745	3.4325	Psoriasis	Healthy	Skin	Skin	T CD4 Resident	T CD4 Resident
NBAS	0.8878	0.1122	2.06846	0.000198367	0.00016226	0	0.25	0.159818	0.258707	1.7124	-6.57296	4.6809	0.453489	0.421941	0.241279	0.261603	1.76499	1.8737	Psoriasis	Healthy	Skin	Skin	T CD4 Resident	T CD4 Resident
KIF13B	0.8878	0.1122	2.06846	0.000111644	0.000200974	0	0.25	-0.995501	-1.00992	1.10075	-4.74502	2.83325	0.344477	0.654009	0.1875	0.270042	1.14299	2.32582	Psoriasis	Healthy	Skin	Skin	T CD4 Resident	T CD4 Resident
POLR2C	0.8878	0.1122	2.06846	9.58279e-05	5.67006e-05	0	0.25	0.781357	0.744215	1.76504	-5.78168	9.58962	0.159884	0.130802	0.142442	0.118143	0.906013	0.496253	Psoriasis	Healthy	Skin	Skin	T CD4 Resident	T CD4 Resident
H2BC15	0.8878	0.1122	2.06846	0.000117094	7.44372e-05	0	0.25	0.764121	0.725703	1.66877	-4.89609	6.7312	0.188954	0.181435	0.125	0.139241	1.2089	0.764834	Psoriasis	Healthy	Skin	Skin	T CD4 Resident	T CD4 Resident
PDCD6	0.8878	0.1122	2.06846	0.000127546	6.71218e-05	0	0.25	1.03268	1.02864	1.50136	-4.91366	6.03528	0.18314	0.130802	0.167151	0.109705	1.3084	0.675523	Psoriasis	Healthy	Skin	Skin	T CD4 Resident	T CD4 Resident
TMEM147	0.8878	0.1122	2.06846	0.000103181	5.6937e-05	0	0.25	0.927208	0.866646	1.52997	-4.98326	7.13953	0.155523	0.147679	0.140988	0.130802	0.969129	0.570233	Psoriasis	Healthy	Skin	Skin	T CD4 Resident	T CD4 Resident
SURF1	0.8878	0.1122	2.06846	0.000115787	7.39867e-05	0	0.25	0.731471	0.746556	1.50129	-4.8414	5.68798	0.161337	0.14346	0.140988	0.130802	0.917233	0.614675	Psoriasis	Healthy	Skin	Skin	T CD4 Resident	T CD4 Resident
ZDHHC2	0.8878	0.1122	2.06846	6.98443e-05	0.000111652	0	0.25	-0.589732	-0.578474	1.64121	-6.58615	5.3621	0.136628	0.223629	0.106105	0.164557	0.622181	0.94331	Psoriasis	Healthy	Skin	Skin	T CD4 Resident	T CD4 Resident
ANAPC15	0.8876	0.1124	2.06646	9.71878e-05	6.89846e-05	0	0.25	0.693711	0.670201	1.77954	-6.04999	7.55864	0.164244	0.135021	0.133721	0.113924	0.909069	0.561524	Psoriasis	Healthy	Skin	Skin	T CD4 Resident	T CD4 Resident
GPATCH2L	0.8876	0.1124	2.06646	0.000189515	0.000115583	0	0.25	0.798566	0.855524	1.2815	-4.35296	5.30094	0.261628	0.198312	0.196221	0.156118	1.41997	0.748479	Psoriasis	Healthy	Skin	Skin	T CD4 Resident	T CD4 Resident
CTSB	0.8876	0.1124	2.06646	0.00018915	0.000104039	0	0.25	0.960744	1.0013	1.03384	-2.49911	4.2841	0.332849	0.21519	0.223837	0.168776	1.79247	0.942211	Psoriasis	Healthy	Skin	Skin	T CD4 Resident	T CD4 Resident
MYSM1	0.8876	0.1124	2.06646	9.0848e-05	0.000117625	0	0.25	-0.320385	-0.264296	1.71481	-8.38772	4.8652	0.136628	0.219409	0.116279	0.185654	0.725551	1.08455	Psoriasis	Healthy	Skin	Skin	T CD4 Resident	T CD4 Resident
KIF1B	0.8876	0.1124	2.06646	0.000102003	0.000118859	0	0.25	-0.143518	-0.173639	1.91336	-7.25568	7.86004	0.231105	0.447257	0.133721	0.240506	0.940893	1.56862	Psoriasis	Healthy	Skin	Skin	T CD4 Resident	T CD4 Resident
TFDP1	0.8876	0.1124	2.06646	8.49679e-05	5.61077e-05	0	0.25	0.736075	0.747134	1.49553	-4.71889	5.64692	0.142442	0.14346	0.114826	0.113924	0.660605	0.476042	Psoriasis	Healthy	Skin	Skin	T CD4 Resident	T CD4 Resident
ENOSF1	0.8874	0.1126	2.06445	9.09736e-05	6.71053e-05	0	0.25	0.49059	0.511125	1.66571	-6.00841	5.60669	0.149709	0.109705	0.117733	0.0843882	0.76185	0.512199	Psoriasis	Healthy	Skin	Skin	T CD4 Resident	T CD4 Resident
ABL1	0.8874	0.1126	2.06445	0.000105019	5.12479e-05	0	0.25	0.879391	0.916092	1.2798	-3.31608	5.43842	0.25	0.227848	0.159884	0.14346	0.938796	0.669348	Psoriasis	Healthy	Skin	Skin	T CD4 Resident	T CD4 Resident
YPEL5	0.8874	0.1126	2.06445	0.000424877	0.000712923	0	0.25	-0.817549	-0.847764	1.2815	-4.587	4.05179	0.80959	1.82701	0.415698	0.620253	4.52621	6.28666	Psoriasis	Healthy	Skin	Skin	T CD4 Resident	T CD4 Resident
AKAP11	0.8874	0.1126	2.06445	0.00010766	0.000146886	0	0.25	-0.33504	-0.269544	1.83588	-6.89452	6.15413	0.142442	0.177215	0.114826	0.135021	0.982944	1.06429	Psoriasis	Healthy	Skin	Skin	T CD4 Resident	T CD4 Resident
JMY	0.8874	0.1126	2.06445	0.000267205	0.000257712	0	0.25	-0.0306659	0.0156951	2.04852	-6.61008	8.25664	0.744185	0.978903	0.270349	0.421941	2.67205	3.26237	Psoriasis	Healthy	Skin	Skin	T CD4 Resident	T CD4 Resident
NFKBID	0.8874	0.1126	2.06445	0.000192676	0.000324059	0	0.25	-0.704437	-0.670113	1.5257	-5.65818	4.58234	0.444768	1.11814	0.22093	0.383966	1.90335	4.13198	Psoriasis	Healthy	Skin	Skin	T CD4 Resident	T CD4 Resident
UBE3A	0.8872	0.1128	2.06245	0.000122691	6.4675e-05	0	0.25	1.00295	1.03463	1.18625	-3.28915	5.06549	0.186047	0.118143	0.155523	0.105485	1.09504	0.46147	Psoriasis	Healthy	Skin	Skin	T CD4 Resident	T CD4 Resident
KLF15	0.8872	0.1128	2.06245	4.02891e-05	5.73064e-05	0	0.25	-0.659458	-0.676807	1.56726	-6.65038	5.24798	0.129361	0.232068	0.103198	0.177215	0.407562	0.738467	Psoriasis	Healthy	Skin	Skin	T CD4 Resident	T CD4 Resident
FBXO7	0.8872	0.1128	2.06245	0.000108559	0.000112356	0	0.25	0.0516087	0.0921402	1.64751	-6.06536	5.67135	0.162791	0.189873	0.135174	0.156118	0.829768	1.12664	Psoriasis	Healthy	Skin	Skin	T CD4 Resident	T CD4 Resident
GNA15	0.8872	0.1128	2.06245	0.000133908	8.43749e-05	0	0.25	0.541591	0.588101	1.64774	-5.88499	5.6697	0.25	0.248945	0.168605	0.139241	1.11523	0.702522	Psoriasis	Healthy	Skin	Skin	T CD4 Resident	T CD4 Resident
HLA-DRB1	0.887	0.113	2.06046	0.000386385	0.000314315	0	0.25	0.346136	0.344527	1.77988	-6.13547	6.66774	0.59593	0.881857	0.300872	0.367089	3.2071	2.79456	Psoriasis	Healthy	Skin	Skin	T CD4 Resident	T CD4 Resident
OTUB1	0.887	0.113	2.06046	0.000124676	6.715e-05	0	0.25	0.79425	0.818648	1.44251	-5.31705	6.00969	0.180233	0.147679	0.15843	0.139241	1.1924	0.589509	Psoriasis	Healthy	Skin	Skin	T CD4 Resident	T CD4 Resident
HLA-DPA1	0.887	0.113	2.06046	0.000210724	0.000120009	0	0.25	0.776264	0.83824	1.50026	-5.55987	7.71354	0.296512	0.270042	0.209302	0.21097	1.8445	0.981684	Psoriasis	Healthy	Skin	Skin	T CD4 Resident	T CD4 Resident
LRCH4	0.887	0.113	2.06046	0.000100278	4.92324e-05	0	0.25	1.06534	1.09776	1.23379	-3.91366	4.7284	0.155523	0.118143	0.139535	0.105485	0.978233	0.419081	Psoriasis	Healthy	Skin	Skin	T CD4 Resident	T CD4 Resident
MTR	0.887	0.113	2.06046	0.000105546	8.98682e-05	0	0.25	0.369928	0.330337	1.74098	-5.97346	6.19701	0.151163	0.202532	0.12064	0.14346	0.770949	1.0214	Psoriasis	Healthy	Skin	Skin	T CD4 Resident	T CD4 Resident
TUT7	0.887	0.113	2.06046	0.000166258	8.11456e-05	0	0.25	0.966311	1.03684	1.26467	-3.64043	5.653	0.258721	0.160338	0.175872	0.126582	1.21011	0.763122	Psoriasis	Healthy	Skin	Skin	T CD4 Resident	T CD4 Resident
ADIPOR2	0.8868	0.1132	2.05846	7.14481e-05	0.000126949	0	0.25	-1.01739	-0.998132	1.2364	-5.62935	3.8055	0.199128	0.409283	0.122093	0.240506	0.706516	1.46132	Psoriasis	Healthy	Skin	Skin	T CD4 Resident	T CD4 Resident
NDUFV2	0.8868	0.1132	2.05846	0.000386909	0.000273627	0	0.25	0.683229	0.688274	1.46589	-4.17676	5.63444	0.646802	0.582279	0.37064	0.312236	4.54405	2.73687	Psoriasis	Healthy	Skin	Skin	T CD4 Resident	T CD4 Resident
GSDMD	0.8868	0.1132	2.05846	0.000129302	7.44906e-05	0	0.25	0.741353	0.745553	1.5049	-3.94983	5.3783	0.1875	0.113924	0.148256	0.105485	1.25551	0.545642	Psoriasis	Healthy	Skin	Skin	T CD4 Resident	T CD4 Resident
SIT1	0.8868	0.1132	2.05846	0.000272422	0.000168596	0	0.25	0.771991	0.750339	1.53767	-4.63733	6.53094	0.46657	0.42616	0.329942	0.28692	2.98189	1.5875	Psoriasis	Healthy	Skin	Skin	T CD4 Resident	T CD4 Resident
SLA	0.8868	0.1132	2.05846	0.000274438	0.000145969	0	0.25	0.948464	0.973002	1.41008	-3.56687	5.33176	0.459303	0.21519	0.265988	0.177215	2.52252	1.17416	Psoriasis	Healthy	Skin	Skin	T CD4 Resident	T CD4 Resident
USPL1	0.8868	0.1132	2.05846	0.000130384	0.000167703	0	0.25	-0.217126	-0.205196	1.70196	-5.46206	5.84579	0.348837	0.64135	0.151163	0.270042	1.31386	2.42132	Psoriasis	Healthy	Skin	Skin	T CD4 Resident	T CD4 Resident
MTM1	0.8866	0.1134	2.05647	8.1574e-05	9.05568e-05	0	0.25	-0.231149	-0.138631	1.7802	-6.28582	4.52241	0.196221	0.232068	0.130814	0.160338	0.750779	0.984996	Psoriasis	Healthy	Skin	Skin	T CD4 Resident	T CD4 Resident
RALGAPB	0.8866	0.1134	2.05647	9.13215e-05	5.52549e-05	0	0.25	0.663068	0.658845	1.75261	-5.40579	6.97185	0.181686	0.113924	0.145349	0.0970464	0.779171	0.448606	Psoriasis	Healthy	Skin	Skin	T CD4 Resident	T CD4 Resident
STN1	0.8866	0.1134	2.05647	0.00010755	7.30688e-05	0	0.25	0.645316	0.659884	1.64768	-4.67507	7.7104	0.180233	0.185654	0.151163	0.135021	1.01616	0.676263	Psoriasis	Healthy	Skin	Skin	T CD4 Resident	T CD4 Resident
HSPB1	0.8866	0.1134	2.05647	0.000599628	0.000696942	0	0.25	-0.0607265	-0.115382	1.86441	-8.91705	7.04035	1.04215	1.76371	0.476744	0.586498	7.66239	7.14794	Psoriasis	Healthy	Skin	Skin	T CD4 Resident	T CD4 Resident
MXI1	0.8866	0.1134	2.05647	9.06222e-05	0.000172552	0	0.25	-0.871034	-0.899843	1.36862	-5.70077	4.65303	0.207849	0.599156	0.142442	0.278481	0.915802	1.83908	Psoriasis	Healthy	Skin	Skin	T CD4 Resident	T CD4 Resident
MBD5	0.8866	0.1134	2.05647	0.000239724	0.000157145	0	0.25	0.897869	0.89177	1.52668	-4.17652	6.96405	0.510174	0.43038	0.258721	0.2827	2.14504	1.90027	Psoriasis	Healthy	Skin	Skin	T CD4 Resident	T CD4 Resident
DDIT3	0.8864	0.1136	2.05448	0.00010628	0.000119646	0	0.25	-0.254759	-0.159086	1.69367	-5.95505	5.03661	0.175872	0.295359	0.135174	0.172996	1.25799	1.20558	Psoriasis	Healthy	Skin	Skin	T CD4 Resident	T CD4 Resident
MVP	0.8864	0.1136	2.05448	0.000137479	7.89594e-05	0	0.25	0.924318	0.893725	1.46696	-4.59473	5.7121	0.234012	0.202532	0.18314	0.160338	1.24691	0.729481	Psoriasis	Healthy	Skin	Skin	T CD4 Resident	T CD4 Resident
NT5C	0.8864	0.1136	2.05448	0.000116534	6.35376e-05	0	0.25	1.17646	1.05286	1.75533	-5.85384	7.06333	0.180233	0.105485	0.15843	0.101266	1.23537	0.619449	Psoriasis	Healthy	Skin	Skin	T CD4 Resident	T CD4 Resident
CRIP1	0.8864	0.1136	2.05448	0.000625774	0.00126853	0	0.25	-0.85549	-0.888209	1.41208	-5.84455	5.06469	1.10174	2.83122	0.49564	0.725738	6.43946	11.8619	Psoriasis	Healthy	Skin	Skin	T CD4 Resident	T CD4 Resident
NDUFS8	0.8864	0.1136	2.05448	0.000153157	9.59061e-05	0	0.25	0.973184	0.943993	1.4564	-4.35287	7.43343	0.255814	0.185654	0.218023	0.164557	1.579	0.874882	Psoriasis	Healthy	Skin	Skin	T CD4 Resident	T CD4 Resident
MIA3	0.8862	0.1138	2.0525	9.69748e-05	4.95451e-05	0	0.25	1.07047	1.06565	1.212	-3.83133	5.44623	0.164244	0.122363	0.138081	0.105485	0.873218	0.438544	Psoriasis	Healthy	Skin	Skin	T CD4 Resident	T CD4 Resident
HSPA5	0.8862	0.1138	2.0525	0.000259384	0.000427217	0	0.25	-0.211412	-0.340787	1.67645	-6.03973	9.55188	0.347384	0.670886	0.25	0.2827	2.83574	4.23168	Psoriasis	Healthy	Skin	Skin	T CD4 Resident	T CD4 Resident
DPM1	0.8862	0.1138	2.0525	9.86244e-05	6.48327e-05	0	0.25	0.782738	0.842238	1.32472	-4.314	5.33313	0.152616	0.156118	0.142442	0.130802	0.903678	0.77015	Psoriasis	Healthy	Skin	Skin	T CD4 Resident	T CD4 Resident
CIB1	0.8862	0.1138	2.0525	0.000388492	0.000204462	0	0.25	1.02613	1.02568	1.2356	-3.71885	5.54288	0.640987	0.476793	0.415698	0.375527	3.87426	2.00631	Psoriasis	Healthy	Skin	Skin	T CD4 Resident	T CD4 Resident
RHOG	0.8862	0.1138	2.0525	0.000273546	0.000180456	0	0.25	0.463728	0.453545	1.59458	-5.59798	6.16619	0.472384	0.459916	0.335756	0.35865	2.7967	1.80674	Psoriasis	Healthy	Skin	Skin	T CD4 Resident	T CD4 Resident
SPAG9	0.8862	0.1138	2.0525	0.000354561	0.0005895	0	0.25	-0.69276	-0.711421	1.55965	-5.87766	5.31786	0.854649	2.01688	0.335756	0.57384	3.26646	6.57026	Psoriasis	Healthy	Skin	Skin	T CD4 Resident	T CD4 Resident
CCT7	0.8862	0.1138	2.0525	0.000168142	8.84398e-05	0	0.25	0.949587	0.970504	1.46275	-4.12074	5.73639	0.268895	0.219409	0.22093	0.185654	1.7712	0.82049	Psoriasis	Healthy	Skin	Skin	T CD4 Resident	T CD4 Resident
SETD2	0.886	0.114	2.05052	0.000294999	0.000519667	0	0.25	-0.761775	-0.645488	1.72198	-7.10361	5.18877	0.630813	1.29114	0.30814	0.468354	2.47881	4.27175	Psoriasis	Healthy	Skin	Skin	T CD4 Resident	T CD4 Resident
USP33	0.886	0.114	2.05052	0.000133913	0.000156802	0	0.25	-0.142072	-0.14453	1.76552	-6.56544	6.31738	0.273256	0.400844	0.188953	0.244726	1.22683	1.76217	Psoriasis	Healthy	Skin	Skin	T CD4 Resident	T CD4 Resident
GFPT1	0.886	0.114	2.05052	0.000143327	0.000172534	0	0.25	-0.333899	-0.339094	1.83583	-7.45834	7.29817	0.331395	0.700422	0.168605	0.333333	1.14904	2.14999	Psoriasis	Healthy	Skin	Skin	T CD4 Resident	T CD4 Resident
PRKCQ	0.886	0.114	2.05052	0.000196914	0.000142204	0	0.25	-0.0272027	0.0184331	1.67401	-6.37493	5.07971	0.559593	0.413502	0.27907	0.265823	2.13916	1.82221	Psoriasis	Healthy	Skin	Skin	T CD4 Resident	T CD4 Resident
VGLL4	0.886	0.114	2.05052	9.67787e-05	0.000119032	0	0.25	-0.0820071	-0.177297	1.67585	-5.34781	6.60253	0.194767	0.333333	0.127907	0.189873	0.883763	1.29411	Psoriasis	Healthy	Skin	Skin	T CD4 Resident	T CD4 Resident
TM2D1	0.886	0.114	2.05052	0.000115227	7.03471e-05	0	0.25	1.02577	0.989545	1.61324	-6.06902	6.74958	0.188954	0.126582	0.146802	0.101266	0.957158	0.589175	Psoriasis	Healthy	Skin	Skin	T CD4 Resident	T CD4 Resident
GNB2	0.886	0.114	2.05052	0.000246193	0.000129488	0	0.25	0.975101	0.937085	1.22137	-4.8271	6.26343	0.40407	0.35443	0.290698	0.227848	2.29827	1.41558	Psoriasis	Healthy	Skin	Skin	T CD4 Resident	T CD4 Resident
FUT8	0.8858	0.1142	2.04854	0.000258705	0.000134935	0	0.25	0.55003	0.589632	1.37118	-4.96447	4.70232	0.715115	0.468355	0.281977	0.261603	2.66675	1.72514	Psoriasis	Healthy	Skin	Skin	T CD4 Resident	T CD4 Resident
RPA2	0.8858	0.1142	2.04854	8.66571e-05	6.1898e-05	0	0.25	0.50421	0.53843	1.85249	-5.93443	6.26419	0.151163	0.135021	0.123547	0.122363	0.815807	0.514143	Psoriasis	Healthy	Skin	Skin	T CD4 Resident	T CD4 Resident
ADH5	0.8858	0.1142	2.04854	0.000169109	0.000101217	0	0.25	0.793944	0.730035	1.74929	-5.08664	7.18538	0.255814	0.177215	0.213663	0.168776	1.46837	0.864787	Psoriasis	Healthy	Skin	Skin	T CD4 Resident	T CD4 Resident
EMC10	0.8858	0.1142	2.04854	0.000127519	9.75763e-05	0	0.25	0.331893	0.347188	1.60401	-4.95419	7.16326	0.161337	0.194093	0.140988	0.168776	1.18232	0.877513	Psoriasis	Healthy	Skin	Skin	T CD4 Resident	T CD4 Resident
FMNL3	0.8858	0.1142	2.04854	9.10563e-05	0.000106383	0	0.25	-0.0470877	0.00156879	1.64796	-5.7369	5.76118	0.165698	0.257384	0.122093	0.202532	0.67272	1.2212	Psoriasis	Healthy	Skin	Skin	T CD4 Resident	T CD4 Resident
TBC1D15	0.8858	0.1142	2.04854	0.000198524	0.000128533	0	0.25	0.801455	0.756549	1.58372	-4.7785	7.53852	0.382268	0.455696	0.244186	0.274262	1.57356	1.50731	Psoriasis	Healthy	Skin	Skin	T CD4 Resident	T CD4 Resident
LRIG1	0.8856	0.1144	2.04656	0.000139415	0.000159383	0	0.25	-0.156756	-0.186122	1.85353	-7.17234	7.01726	0.393896	0.561181	0.178779	0.198312	1.4796	1.90285	Psoriasis	Healthy	Skin	Skin	T CD4 Resident	T CD4 Resident
INTS6	0.8856	0.1144	2.04656	0.000506518	0.00100753	0	0.25	-0.932715	-0.985565	1.23108	-4.96368	3.60427	1.18314	2.89873	0.424419	0.696203	5.96023	11.364	Psoriasis	Healthy	Skin	Skin	T CD4 Resident	T CD4 Resident
SLFN11	0.8856	0.1144	2.04656	7.6198e-05	0.000147781	0	0.25	-1.02707	-0.982556	1.41445	-6.04402	4.79947	0.155523	0.375528	0.107558	0.227848	0.669705	1.2569	Psoriasis	Healthy	Skin	Skin	T CD4 Resident	T CD4 Resident
DENND4A	0.8856	0.1144	2.04656	0.000156525	0.000244907	0	0.25	-0.726317	-0.761632	1.40164	-5.35063	4.46261	0.34157	0.835443	0.19186	0.400844	1.41712	2.97257	Psoriasis	Healthy	Skin	Skin	T CD4 Resident	T CD4 Resident
ATXN10	0.8856	0.1144	2.04656	0.000104652	6.77632e-05	0	0.25	0.767891	0.787446	1.5177	-4.40894	7.21088	0.22093	0.194093	0.170058	0.156118	1.07543	0.713326	Psoriasis	Healthy	Skin	Skin	T CD4 Resident	T CD4 Resident
CERK	0.8856	0.1144	2.04656	0.000159907	8.12576e-05	0	0.25	0.987938	0.996894	1.16102	-3.24734	5.48328	0.321221	0.278481	0.229651	0.206751	1.48483	1.24759	Psoriasis	Healthy	Skin	Skin	T CD4 Resident	T CD4 Resident
XKR6	0.8856	0.1144	2.04656	0.000133937	8.35625e-05	0	0.25	0.229867	0.319171	1.78464	-7.24121	5.61721	0.359012	0.265823	0.19186	0.164557	1.23082	0.989741	Psoriasis	Healthy	Skin	Skin	T CD4 Resident	T CD4 Resident
DBNL	0.8856	0.1144	2.04656	0.00010808	5.30855e-05	0	0.25	0.906126	0.87553	1.30417	-3.37454	5.22541	0.193314	0.160338	0.165698	0.14346	1.01653	0.588991	Psoriasis	Healthy	Skin	Skin	T CD4 Resident	T CD4 Resident
AFDN	0.8856	0.1144	2.04656	9.21529e-05	0.000132855	0	0.25	-0.829971	-0.753273	1.74347	-6.77526	6.36262	0.194768	0.388186	0.119186	0.240506	0.821187	1.47752	Psoriasis	Healthy	Skin	Skin	T CD4 Resident	T CD4 Resident
CDC14A	0.8856	0.1144	2.04656	0.000452194	0.000594064	0	0.25	-0.682187	-0.709961	1.45094	-5.73018	4.92034	1.51599	2.09705	0.37936	0.599156	5.42567	7.51086	Psoriasis	Healthy	Skin	Skin	T CD4 Resident	T CD4 Resident
TSPAN5	0.8854	0.1146	2.04459	0.000150398	8.45243e-05	0	0.25	0.857083	0.845902	1.48604	-4.45926	6.18522	0.388082	0.333333	0.174419	0.172996	1.30503	1.16747	Psoriasis	Healthy	Skin	Skin	T CD4 Resident	T CD4 Resident
SLC20A1	0.8854	0.1146	2.04459	0.000225325	0.000511608	0	0.25	-1.03892	-1.02922	1.1922	-5.72087	3.38477	0.547964	1.50211	0.25436	0.49789	2.21574	5.6356	Psoriasis	Healthy	Skin	Skin	T CD4 Resident	T CD4 Resident
AMD1	0.8854	0.1146	2.04459	0.000336862	0.000574868	0	0.25	-0.819744	-0.7938	1.35317	-5.25082	4.51177	0.488372	0.978903	0.297965	0.455696	3.07222	4.01846	Psoriasis	Healthy	Skin	Skin	T CD4 Resident	T CD4 Resident
RASGRP2	0.8854	0.1146	2.04459	0.000113222	6.46174e-05	0	0.25	0.97989	0.96058	1.38874	-4.01041	5.72682	0.199128	0.160338	0.165698	0.130802	1.07523	0.75892	Psoriasis	Healthy	Skin	Skin	T CD4 Resident	T CD4 Resident
CITED2	0.8854	0.1146	2.04459	0.000283876	0.000538559	0	0.25	-0.647509	-0.713094	1.50802	-5.25183	4.04655	0.530523	1.08017	0.281977	0.472574	2.9737	4.86118	Psoriasis	Healthy	Skin	Skin	T CD4 Resident	T CD4 Resident
PLEKHA5	0.8854	0.1146	2.04459	7.9116e-05	0.000153264	0	0.25	-1.05428	-1.03656	1.21044	-6.10705	2.82499	0.191861	0.527426	0.119186	0.232068	0.886477	1.72102	Psoriasis	Healthy	Skin	Skin	T CD4 Resident	T CD4 Resident
VPS13B	0.8854	0.1146	2.04459	0.0001995	0.000136634	0	0.25	0.350215	0.378672	1.52891	-4.26545	6.24134	0.515988	0.510549	0.274709	0.28692	2.05725	1.83742	Psoriasis	Healthy	Skin	Skin	T CD4 Resident	T CD4 Resident
MFNG	0.8852	0.1148	2.04262	0.000126824	8.34222e-05	0	0.25	0.762552	0.76737	1.53922	-5.02636	5.7432	0.219477	0.189873	0.174419	0.164557	1.21237	0.795085	Psoriasis	Healthy	Skin	Skin	T CD4 Resident	T CD4 Resident
POLR2K	0.8852	0.1148	2.04262	0.000233015	0.000171204	0	0.25	0.593422	0.581229	1.64714	-6.77329	7.02049	0.348837	0.396625	0.281977	0.274262	1.98966	1.61594	Psoriasis	Healthy	Skin	Skin	T CD4 Resident	T CD4 Resident
ITPR2	0.8852	0.1148	2.04262	0.000140671	0.000132721	0	0.25	-0.271848	-0.165768	1.70045	-6.61234	4.65893	0.287791	0.278481	0.184593	0.189873	1.26112	1.17472	Psoriasis	Healthy	Skin	Skin	T CD4 Resident	T CD4 Resident
SPPL2A	0.8852	0.1148	2.04262	0.000148723	0.000152789	0	0.25	-0.0525435	-0.0789495	1.62613	-5.63502	6.54407	0.229651	0.303798	0.156977	0.21097	1.22583	1.34145	Psoriasis	Healthy	Skin	Skin	T CD4 Resident	T CD4 Resident
PBX4	0.8852	0.1148	2.04262	0.000274617	0.000398059	0	0.25	-0.55274	-0.605601	1.61422	-6.36359	4.78325	0.896801	1.71308	0.252907	0.493671	2.82516	5.54162	Psoriasis	Healthy	Skin	Skin	T CD4 Resident	T CD4 Resident
XPC	0.8852	0.1148	2.04262	0.000136719	8.66517e-05	0	0.25	0.757418	0.766138	1.47179	-4.14743	5.3077	0.177326	0.156118	0.152616	0.130802	1.05746	0.717786	Psoriasis	Healthy	Skin	Skin	T CD4 Resident	T CD4 Resident
ATF7IP2	0.8852	0.1148	2.04262	0.000273524	0.000152327	0	0.25	0.923455	0.949152	1.30111	-3.36864	5.17561	0.489826	0.324895	0.277616	0.194093	2.36836	1.32743	Psoriasis	Healthy	Skin	Skin	T CD4 Resident	T CD4 Resident
SMG7	0.8852	0.1148	2.04262	0.000114631	5.65887e-05	0	0.25	0.941713	0.936429	1.38421	-4.06322	5.91317	0.263081	0.156118	0.159884	0.126582	1.13793	0.617186	Psoriasis	Healthy	Skin	Skin	T CD4 Resident	T CD4 Resident
TBC1D10C	0.885	0.115	2.04066	0.000403265	0.00028463	0	0.25	0.663014	0.59234	1.69931	-4.86409	5.61232	0.587209	0.443038	0.37064	0.320675	3.89993	2.43394	Psoriasis	Healthy	Skin	Skin	T CD4 Resident	T CD4 Resident
KIF3B	0.885	0.115	2.04066	9.08557e-05	6.03238e-05	0	0.25	0.628821	0.564376	1.70661	-5.11397	7.67741	0.132267	0.194093	0.103198	0.130802	0.722425	0.64084	Psoriasis	Healthy	Skin	Skin	T CD4 Resident	T CD4 Resident
PPP2R2B	0.885	0.115	2.04066	7.86686e-05	8.75944e-05	0	0.25	-0.187977	-0.232683	1.72264	-6.10594	5.81014	0.170058	0.240506	0.0901163	0.160338	0.713817	1.02643	Psoriasis	Healthy	Skin	Skin	T CD4 Resident	T CD4 Resident
RNF19A	0.885	0.115	2.04066	0.000667249	0.00092429	0	0.25	-0.55374	-0.516659	1.69581	-7.06965	6.25553	1.69041	2.70886	0.449128	0.637131	6.21501	8.78677	Psoriasis	Healthy	Skin	Skin	T CD4 Resident	T CD4 Resident
TRAPPC1	0.885	0.115	2.04066	0.00026441	0.000167981	0	0.25	0.66963	0.716615	1.50357	-4.571	6.07181	0.422965	0.320675	0.297965	0.253165	2.60175	1.42607	Psoriasis	Healthy	Skin	Skin	T CD4 Resident	T CD4 Resident
RPL7L1	0.885	0.115	2.04066	0.000113787	9.72184e-05	0	0.25	0.366318	0.344107	1.68038	-5.51374	7.74875	0.186047	0.236287	0.15843	0.189873	1.11261	0.93234	Psoriasis	Healthy	Skin	Skin	T CD4 Resident	T CD4 Resident
USO1	0.885	0.115	2.04066	0.000136473	8.8187e-05	0	0.25	0.621824	0.594701	1.78751	-7.26581	6.86297	0.228198	0.198312	0.156977	0.172996	1.01642	0.785051	Psoriasis	Healthy	Skin	Skin	T CD4 Resident	T CD4 Resident
SHLD2	0.8848	0.1152	2.03869	8.91992e-05	0.000176557	0	0.25	-1.09521	-1.00365	1.35079	-6.59809	3.21651	0.174419	0.362869	0.142442	0.21097	0.819941	1.31059	Psoriasis	Healthy	Skin	Skin	T CD4 Resident	T CD4 Resident
NFKBIA	0.8848	0.1152	2.03869	0.00120895	0.00125873	0	0.25	-0.129576	-0.0392299	1.76104	-6.52626	5.38322	2.58866	2.67932	0.577035	0.675105	14.6963	12.1545	Psoriasis	Healthy	Skin	Skin	T CD4 Resident	T CD4 Resident
RNF139	0.8848	0.1152	2.03869	7.06899e-05	0.000124605	0	0.25	-0.763462	-0.800123	1.39925	-6.72735	4.39914	0.155523	0.308017	0.127907	0.223629	0.698691	1.16565	Psoriasis	Healthy	Skin	Skin	T CD4 Resident	T CD4 Resident
POLR2J	0.8848	0.1152	2.03869	0.000166037	9.90208e-05	0	0.25	0.805056	0.871509	1.44192	-7.0369	5.44007	0.264535	0.177215	0.219477	0.14346	1.66566	0.875954	Psoriasis	Healthy	Skin	Skin	T CD4 Resident	T CD4 Resident
PSMB3	0.8848	0.1152	2.03869	0.00030791	0.000165114	0	0.25	0.846071	0.827926	1.42677	-4.23199	6.33283	0.491279	0.354431	0.350291	0.295359	2.85437	1.55737	Psoriasis	Healthy	Skin	Skin	T CD4 Resident	T CD4 Resident
C19orf25	0.8848	0.1152	2.03869	0.00013288	9.75204e-05	0	0.25	0.694399	0.800131	1.36096	-4.76527	4.76029	0.170058	0.14346	0.152616	0.113924	1.05992	1.01453	Psoriasis	Healthy	Skin	Skin	T CD4 Resident	T CD4 Resident
AGO2	0.8848	0.1152	2.03869	0.000225756	0.000369209	0	0.25	-0.625143	-0.643844	1.53622	-5.71475	4.831	0.473837	0.974684	0.274709	0.476793	1.97637	3.409	Psoriasis	Healthy	Skin	Skin	T CD4 Resident	T CD4 Resident
MAP3K8	0.8848	0.1152	2.03869	0.000135905	0.000204782	0	0.25	-0.530978	-0.469183	1.78613	-7.80058	5.73191	0.313954	0.531646	0.15843	0.2827	1.14883	1.75281	Psoriasis	Healthy	Skin	Skin	T CD4 Resident	T CD4 Resident
PFKP	0.8848	0.1152	2.03869	0.00012532	8.2204e-05	0	0.25	0.742122	0.714667	1.71738	-4.98375	8.85004	0.207849	0.253165	0.164244	0.168776	0.878555	0.825805	Psoriasis	Healthy	Skin	Skin	T CD4 Resident	T CD4 Resident
PIM2	0.8848	0.1152	2.03869	0.000203566	0.000116985	0	0.25	0.83265	0.85603	1.45253	-4.47824	5.19496	0.270349	0.206751	0.203488	0.156118	1.7173	0.988168	Psoriasis	Healthy	Skin	Skin	T CD4 Resident	T CD4 Resident
PTP4A1	0.8848	0.1152	2.03869	0.000103802	0.000155381	0	0.25	-0.720446	-0.746798	1.4143	-5.6797	4.09678	0.199128	0.392405	0.161337	0.299578	1.20316	1.44071	Psoriasis	Healthy	Skin	Skin	T CD4 Resident	T CD4 Resident
TMEM14C	0.8846	0.1154	2.03673	0.000106337	0.000101396	0	0.25	0.160152	0.139636	1.88971	-6.4074	7.61792	0.178779	0.248945	0.156977	0.21097	1.0892	1.07785	Psoriasis	Healthy	Skin	Skin	T CD4 Resident	T CD4 Resident
SIRT1	0.8846	0.1154	2.03673	8.88268e-05	0.000171361	0	0.25	-1.17415	-0.962739	1.73376	-8.31164	4.50424	0.174419	0.396625	0.12936	0.223629	0.654704	1.56025	Psoriasis	Healthy	Skin	Skin	T CD4 Resident	T CD4 Resident
ZNF652	0.8846	0.1154	2.03673	0.000108999	0.000132341	0	0.25	0.0856338	0.179985	1.75143	-6.56901	5.84426	0.188954	0.240506	0.146802	0.14346	0.929146	1.20596	Psoriasis	Healthy	Skin	Skin	T CD4 Resident	T CD4 Resident
PSMC3	0.8846	0.1154	2.03673	0.000131328	8.48895e-05	0	0.25	0.497943	0.541617	1.5825	-5.22386	5.56661	0.15843	0.164557	0.145349	0.14346	1.02122	0.682226	Psoriasis	Healthy	Skin	Skin	T CD4 Resident	T CD4 Resident
ADAM17	0.8846	0.1154	2.03673	0.000131527	7.46449e-05	0	0.25	0.904621	0.934015	1.38065	-3.63994	5.13439	0.238372	0.181435	0.161337	0.135021	1.17478	0.741946	Psoriasis	Healthy	Skin	Skin	T CD4 Resident	T CD4 Resident
KIAA0232	0.8846	0.1154	2.03673	9.702e-05	0.000180967	0	0.25	-0.958242	-0.913971	1.52845	-6.58919	4.51355	0.251454	0.556962	0.15843	0.291139	0.906677	2.11413	Psoriasis	Healthy	Skin	Skin	T CD4 Resident	T CD4 Resident
ABCA5	0.8846	0.1154	2.03673	6.14641e-05	8.30976e-05	0	0.25	-0.080241	-0.0750103	1.65531	-6.19457	5.28791	0.114826	0.219409	0.0857558	0.151899	0.458105	1.08283	Psoriasis	Healthy	Skin	Skin	T CD4 Resident	T CD4 Resident
NFE2L2	0.8844	0.1156	2.03477	0.000350895	0.000627594	0	0.25	-0.831621	-0.796017	1.65238	-5.69025	4.29947	0.747091	1.5654	0.331395	0.548523	3.17553	5.02058	Psoriasis	Healthy	Skin	Skin	T CD4 Resident	T CD4 Resident
NUDT5	0.8844	0.1156	2.03477	0.000122159	6.25492e-05	0	0.25	1.0866	1.05188	1.27092	-3.75125	6.75707	0.202035	0.122363	0.171512	0.105485	1.18265	0.557726	Psoriasis	Healthy	Skin	Skin	T CD4 Resident	T CD4 Resident
SECISBP2	0.8844	0.1156	2.03477	0.000163391	0.000122872	0	0.25	0.457778	0.522223	1.63751	-6.03086	5.12904	0.231105	0.240506	0.165698	0.164557	1.25365	1.10594	Psoriasis	Healthy	Skin	Skin	T CD4 Resident	T CD4 Resident
SHFL	0.8844	0.1156	2.03477	0.000114085	6.65376e-05	0	0.25	0.885677	0.925832	1.38508	-5.52232	4.79846	0.199128	0.14346	0.170058	0.135021	1.19971	0.620001	Psoriasis	Healthy	Skin	Skin	T CD4 Resident	T CD4 Resident
CST7	0.8844	0.1156	2.03477	0.000190355	0.000175336	0	0.25	0.349671	0.326489	1.83367	-7.84064	8.33102	0.363372	0.362869	0.234012	0.219409	1.9431	1.57171	Psoriasis	Healthy	Skin	Skin	T CD4 Resident	T CD4 Resident
TPRKB	0.8844	0.1156	2.03477	7.69564e-05	6.06269e-05	0	0.25	0.430521	0.444761	1.64041	-7.17954	5.68104	0.135174	0.139241	0.114826	0.122363	0.800936	0.586179	Psoriasis	Healthy	Skin	Skin	T CD4 Resident	T CD4 Resident
C9orf72	0.8844	0.1156	2.03477	0.000132301	0.000161895	0	0.25	-0.359342	-0.375363	1.64731	-5.46082	7.35915	0.228198	0.451477	0.139535	0.21097	0.942912	1.70695	Psoriasis	Healthy	Skin	Skin	T CD4 Resident	T CD4 Resident
ZMYND8	0.8844	0.1156	2.03477	0.000119768	0.000119897	0	0.25	-0.164655	-0.190688	1.66875	-5.95546	5.99976	0.260174	0.28692	0.172965	0.206751	1.13612	1.23083	Psoriasis	Healthy	Skin	Skin	T CD4 Resident	T CD4 Resident
KATNA1	0.8844	0.1156	2.03477	9.21991e-05	7.0908e-05	0	0.25	0.576312	0.581352	1.53908	-4.58723	5.71779	0.196221	0.181435	0.114826	0.14346	0.861246	0.736267	Psoriasis	Healthy	Skin	Skin	T CD4 Resident	T CD4 Resident
PYCARD	0.8844	0.1156	2.03477	0.000137373	9.27008e-05	0	0.25	0.574709	0.627202	1.58747	-7.20976	7.34144	0.264535	0.198312	0.207849	0.151899	1.43611	0.717939	Psoriasis	Healthy	Skin	Skin	T CD4 Resident	T CD4 Resident
NUBP2	0.8844	0.1156	2.03477	0.00010948	7.50006e-05	0	0.25	0.618431	0.575764	1.77102	-8.46336	7.75832	0.149709	0.130802	0.135174	0.122363	0.978418	0.579584	Psoriasis	Healthy	Skin	Skin	T CD4 Resident	T CD4 Resident
USP32	0.8842	0.1158	2.03282	0.000119679	6.95996e-05	0	0.25	0.755802	0.767764	1.46557	-4.20841	6.28247	0.247093	0.206751	0.170058	0.122363	0.945697	0.797177	Psoriasis	Healthy	Skin	Skin	T CD4 Resident	T CD4 Resident
UBE2L3	0.8842	0.1158	2.03282	0.000244121	0.000131609	0	0.25	1.05427	0.982064	1.48429	-4.59801	7.41453	0.386628	0.28692	0.296512	0.21519	2.57726	1.19784	Psoriasis	Healthy	Skin	Skin	T CD4 Resident	T CD4 Resident
ANKRD28	0.8842	0.1158	2.03282	0.000519499	0.00087519	0	0.25	-0.837761	-0.798437	1.55553	-6.92519	5.41607	1.51308	2.88607	0.44186	0.666667	5.76137	10.9191	Psoriasis	Healthy	Skin	Skin	T CD4 Resident	T CD4 Resident
SMARCAD1	0.8842	0.1158	2.03282	6.65044e-05	5.4095e-05	0	0.25	0.21197	0.224786	1.68511	-5.71866	5.69846	0.140988	0.130802	0.101744	0.092827	0.558823	0.512369	Psoriasis	Healthy	Skin	Skin	T CD4 Resident	T CD4 Resident
SMAD3	0.8842	0.1158	2.03282	0.000169066	0.000139972	0	0.25	0.511511	0.573939	1.41328	-4.58214	5.47764	0.452035	0.565401	0.204942	0.248945	1.50225	1.92797	Psoriasis	Healthy	Skin	Skin	T CD4 Resident	T CD4 Resident
HOOK3	0.8842	0.1158	2.03282	0.000148994	0.000148898	0	0.25	0.204449	0.216878	1.64263	-5.45423	6.54957	0.305233	0.556962	0.204942	0.28692	1.29602	1.83572	Psoriasis	Healthy	Skin	Skin	T CD4 Resident	T CD4 Resident
BCL7B	0.8842	0.1158	2.03282	0.000105976	6.09435e-05	0	0.25	0.994318	0.975577	1.18483	-2.89285	4.90303	0.175872	0.139241	0.159884	0.130802	1.05875	0.434185	Psoriasis	Healthy	Skin	Skin	T CD4 Resident	T CD4 Resident
POLK	0.8842	0.1158	2.03282	8.912e-05	8.86646e-05	0	0.25	-0.049069	-0.0423789	1.71191	-6.54436	6.21866	0.132267	0.156118	0.106105	0.130802	0.787768	0.587473	Psoriasis	Healthy	Skin	Skin	T CD4 Resident	T CD4 Resident
ANKRD49	0.8842	0.1158	2.03282	0.000110207	8.21591e-05	0	0.25	0.578299	0.640852	1.53831	-5.2313	5.17993	0.15407	0.14346	0.125	0.130802	0.892473	0.89721	Psoriasis	Healthy	Skin	Skin	T CD4 Resident	T CD4 Resident
NARF	0.8842	0.1158	2.03282	0.000131322	9.55411e-05	0	0.25	0.54186	0.573498	1.50767	-5.27556	5.6882	0.171512	0.189873	0.143895	0.168776	0.992997	0.876548	Psoriasis	Healthy	Skin	Skin	T CD4 Resident	T CD4 Resident
ARRDC3	0.8842	0.1158	2.03282	0.000164461	0.000135967	0	0.25	0.304758	0.339801	1.62816	-5.6234	4.91752	0.264535	0.333333	0.174419	0.21097	1.41925	1.30505	Psoriasis	Healthy	Skin	Skin	T CD4 Resident	T CD4 Resident
LYPLA1	0.8842	0.1158	2.03282	0.00010968	5.69433e-05	0	0.25	0.985885	1.01693	1.24741	-3.77663	5.493	0.165698	0.122363	0.142442	0.101266	0.960473	0.485074	Psoriasis	Healthy	Skin	Skin	T CD4 Resident	T CD4 Resident
OAT	0.8842	0.1158	2.03282	0.000103217	0.000170316	0	0.25	-0.714788	-0.750257	1.4785	-5.02985	6.47792	0.218023	0.493671	0.140988	0.278481	0.871142	1.94467	Psoriasis	Healthy	Skin	Skin	T CD4 Resident	T CD4 Resident
ETHE1	0.884	0.116	2.03087	0.00018468	0.000105883	0	0.25	0.92475	0.897194	1.43439	-5.08984	6.82953	0.334302	0.265823	0.252907	0.219409	1.71903	1.01372	Psoriasis	Healthy	Skin	Skin	T CD4 Resident	T CD4 Resident
UAP1	0.884	0.116	2.03087	7.95168e-05	0.000163137	0	0.25	-0.905484	-0.885546	1.5557	-5.99953	6.24765	0.171512	0.481013	0.107558	0.223629	0.625707	1.64516	Psoriasis	Healthy	Skin	Skin	T CD4 Resident	T CD4 Resident
CARD16	0.884	0.116	2.03087	0.000227528	0.00012148	0	0.25	1.02606	1.01115	1.11171	-3.05774	6.28601	0.344477	0.261603	0.255814	0.206751	2.17207	1.19416	Psoriasis	Healthy	Skin	Skin	T CD4 Resident	T CD4 Resident
BTG2	0.884	0.116	2.03087	0.000566009	0.000722048	0	0.25	-0.495524	-0.565951	1.49167	-5.0206	5.88372	0.92587	1.3038	0.402616	0.561181	5.84124	5.62778	Psoriasis	Healthy	Skin	Skin	T CD4 Resident	T CD4 Resident
CHMP2A	0.884	0.116	2.03087	0.000240282	0.000124767	0	0.25	0.901953	0.910883	1.26654	-3.6197	5.37823	0.367733	0.270042	0.276163	0.21519	2.26496	1.00227	Psoriasis	Healthy	Skin	Skin	T CD4 Resident	T CD4 Resident
STXBP5	0.8838	0.1162	2.02892	5.48338e-05	3.88317e-05	0	0.25	0.395344	0.430744	1.62034	-5.45929	6.83915	0.143895	0.105485	0.109012	0.092827	0.57607	0.570063	Psoriasis	Healthy	Skin	Skin	T CD4 Resident	T CD4 Resident
CCAR1	0.8838	0.1162	2.02892	0.000173126	8.65838e-05	0	0.25	0.945704	0.922965	1.36065	-4.58101	7.00511	0.270349	0.261603	0.194767	0.189873	1.41263	0.839849	Psoriasis	Healthy	Skin	Skin	T CD4 Resident	T CD4 Resident
CTSH	0.8838	0.1162	2.02892	0.000146243	9.56972e-05	0	0.25	0.570888	0.578847	1.67926	-7.05757	6.64889	0.274709	0.21519	0.184593	0.14346	1.36861	0.82575	Psoriasis	Healthy	Skin	Skin	T CD4 Resident	T CD4 Resident
PRIM2	0.8838	0.1162	2.02892	8.48368e-05	8.10961e-05	0	0.25	0.103134	-0.0995331	1.7663	-4.75976	6.6013	0.215116	0.21519	0.122093	0.130802	0.832152	0.860834	Psoriasis	Healthy	Skin	Skin	T CD4 Resident	T CD4 Resident
AP2A2	0.8838	0.1162	2.02892	7.52525e-05	9.13872e-05	0	0.25	-0.116624	-0.0825057	1.76877	-6.47385	6.88714	0.126454	0.223629	0.109012	0.177215	0.661223	0.977015	Psoriasis	Healthy	Skin	Skin	T CD4 Resident	T CD4 Resident
NABP1	0.8836	0.1164	2.02697	0.000490347	0.000389823	0	0.25	0.466236	0.409096	1.58373	-4.3846	6.07449	1.02471	1.35865	0.402616	0.413502	5.20335	4.92884	Psoriasis	Healthy	Skin	Skin	T CD4 Resident	T CD4 Resident
TTC17	0.8836	0.1164	2.02697	0.000187956	0.000113506	0	0.25	0.762065	0.840196	1.41842	-4.02548	5.61726	0.30814	0.257384	0.213663	0.172996	1.52406	1.20946	Psoriasis	Healthy	Skin	Skin	T CD4 Resident	T CD4 Resident
HLA-DPB1	0.8836	0.1164	2.02697	0.000208125	0.000160188	0	0.25	0.548312	0.522857	1.83221	-6.41021	8.71153	0.329942	0.337553	0.236919	0.21519	1.96861	1.28408	Psoriasis	Healthy	Skin	Skin	T CD4 Resident	T CD4 Resident
INPP4A	0.8836	0.1164	2.02697	0.000193597	0.000161145	0	0.25	0.65615	0.72477	1.31198	-4.01409	4.89061	0.40843	0.497891	0.257267	0.299578	1.73068	1.83428	Psoriasis	Healthy	Skin	Skin	T CD4 Resident	T CD4 Resident
PAF1	0.8836	0.1164	2.02697	5.9744e-05	7.92591e-05	0	0.25	-0.140054	-0.129917	1.56101	-5.63994	5.86076	0.127907	0.261603	0.103198	0.194093	0.585003	0.884529	Psoriasis	Healthy	Skin	Skin	T CD4 Resident	T CD4 Resident
SPATA13	0.8836	0.1164	2.02697	0.000106653	5.99231e-05	0	0.25	0.909469	0.935868	1.43558	-4.02992	6.31384	0.145349	0.109705	0.125	0.101266	0.926184	0.458673	Psoriasis	Healthy	Skin	Skin	T CD4 Resident	T CD4 Resident
CCNDBP1	0.8836	0.1164	2.02697	0.000119984	7.23058e-05	0	0.25	0.753945	0.793806	1.43364	-5.62011	5.72429	0.175872	0.156118	0.148256	0.135021	1.07019	0.58166	Psoriasis	Healthy	Skin	Skin	T CD4 Resident	T CD4 Resident
TRNAU1AP	0.8836	0.1164	2.02697	0.000149618	8.37397e-05	0	0.25	0.960125	0.944235	1.30249	-3.57921	5.5467	0.200581	0.202532	0.15843	0.156118	1.13374	0.805904	Psoriasis	Healthy	Skin	Skin	T CD4 Resident	T CD4 Resident
LGALS3	0.8834	0.1166	2.02503	0.000386973	0.000541506	0	0.25	-0.6777	-0.724956	1.41572	-5.71125	4.91847	0.840115	1.22785	0.360465	0.556962	4.44703	5.16631	Psoriasis	Healthy	Skin	Skin	T CD4 Resident	T CD4 Resident
MON2	0.8834	0.1166	2.02503	0.000116397	9.67562e-05	0	0.25	0.422407	0.429526	1.61995	-5.44914	6.36292	0.271802	0.248945	0.190407	0.177215	1.10915	1.07621	Psoriasis	Healthy	Skin	Skin	T CD4 Resident	T CD4 Resident
MEGF9	0.8834	0.1166	2.02503	8.76846e-05	0.000103661	0	0.25	-0.704666	-0.572493	1.76968	-7.16584	4.89718	0.218023	0.253165	0.119186	0.160338	0.722581	1.00444	Psoriasis	Healthy	Skin	Skin	T CD4 Resident	T CD4 Resident
SMG6	0.8832	0.1168	2.02309	0.000181562	0.000200401	0	0.25	-0.33624	-0.238303	1.90882	-8.38353	6.78228	0.412791	0.64557	0.242733	0.320675	1.72157	2.26233	Psoriasis	Healthy	Skin	Skin	T CD4 Resident	T CD4 Resident
HPRT1	0.8832	0.1168	2.02309	0.000108421	7.66947e-05	0	0.25	0.500375	0.59601	1.46868	-6.14739	6.29594	0.197675	0.28692	0.155523	0.172996	0.966536	0.910915	Psoriasis	Healthy	Skin	Skin	T CD4 Resident	T CD4 Resident
TUBA4A	0.8832	0.1168	2.02309	0.000212964	0.000168835	0	0.25	0.450311	0.463738	1.74082	-5.75156	6.53547	0.327035	0.320675	0.218023	0.160338	2.83305	1.51841	Psoriasis	Healthy	Skin	Skin	T CD4 Resident	T CD4 Resident
C7orf50	0.8832	0.1168	2.02309	9.74943e-05	7.47708e-05	0	0.25	0.515814	0.513401	1.71329	-5.79356	5.42431	0.145349	0.160338	0.12064	0.139241	0.880728	0.880989	Psoriasis	Healthy	Skin	Skin	T CD4 Resident	T CD4 Resident
TRANK1	0.8832	0.1168	2.02309	8.58979e-05	9.56808e-05	0	0.25	-0.0378821	0.0126352	1.83547	-7.88542	6.53694	0.18314	0.257384	0.136628	0.185654	0.846271	1.10679	Psoriasis	Healthy	Skin	Skin	T CD4 Resident	T CD4 Resident
NFYC	0.8832	0.1168	2.02309	8.86919e-05	5.87488e-05	0	0.25	0.77071	0.729792	1.4562	-4.52987	6.18602	0.180233	0.156118	0.135174	0.130802	0.80451	0.628804	Psoriasis	Healthy	Skin	Skin	T CD4 Resident	T CD4 Resident
NDUFA6	0.8832	0.1168	2.02309	0.000227247	0.000157701	0	0.25	0.786131	0.719579	1.55182	-4.87484	6.38998	0.335756	0.329114	0.271802	0.248945	1.93641	1.19127	Psoriasis	Healthy	Skin	Skin	T CD4 Resident	T CD4 Resident
DCTN6	0.8832	0.1168	2.02309	0.000100319	7.68379e-05	0	0.25	0.644889	0.594225	1.53695	-4.63193	5.6651	0.167151	0.189873	0.136628	0.147679	0.883745	0.628057	Psoriasis	Healthy	Skin	Skin	T CD4 Resident	T CD4 Resident
LSM10	0.883	0.117	2.02115	8.98837e-05	6.11089e-05	0	0.25	0.696326	0.669404	1.6558	-5.27089	7.52628	0.151163	0.130802	0.135174	0.118143	0.930191	0.57296	Psoriasis	Healthy	Skin	Skin	T CD4 Resident	T CD4 Resident
KCTD20	0.883	0.117	2.02115	0.00012595	0.000186205	0	0.25	-0.543165	-0.596289	1.55938	-5.50116	5.62976	0.322675	0.611815	0.178779	0.312236	1.17658	2.1299	Psoriasis	Healthy	Skin	Skin	T CD4 Resident	T CD4 Resident
FAM89B	0.883	0.117	2.02115	0.000179221	0.000110645	0	0.25	0.667653	0.700724	1.43251	-4.70752	6.04637	0.327035	0.223629	0.236919	0.164557	1.55161	0.952122	Psoriasis	Healthy	Skin	Skin	T CD4 Resident	T CD4 Resident
GNA13	0.883	0.117	2.02115	0.0002582	0.000450211	0	0.25	-0.679334	-0.734561	1.3784	-4.71744	4.30543	0.719475	1.76793	0.284884	0.518987	2.52941	5.46086	Psoriasis	Healthy	Skin	Skin	T CD4 Resident	T CD4 Resident
C16orf54	0.8828	0.1172	2.01922	0.000100573	8.05563e-05	0	0.25	0.565854	0.617235	1.5443	-5.22643	5.72502	0.145349	0.160338	0.122093	0.122363	0.945752	0.651339	Psoriasis	Healthy	Skin	Skin	T CD4 Resident	T CD4 Resident
GCLM	0.8828	0.1172	2.01922	7.49174e-05	0.000157748	0	0.25	-0.911606	-0.919307	1.34212	-5.57855	4.1002	0.133721	0.388186	0.100291	0.198312	0.682769	1.35466	Psoriasis	Healthy	Skin	Skin	T CD4 Resident	T CD4 Resident
SUPT3H	0.8828	0.1172	2.01922	0.000116624	0.000108696	0	0.25	-0.0697827	-0.0683427	1.73991	-6.17298	5.75517	0.252907	0.308017	0.140988	0.172996	0.910527	1.44601	Psoriasis	Healthy	Skin	Skin	T CD4 Resident	T CD4 Resident
DNAJC15	0.8828	0.1172	2.01922	0.000123869	0.000108695	0	0.25	0.309535	0.349049	1.67747	-7.34173	5.64667	0.204942	0.198312	0.165698	0.160338	1.26413	0.919143	Psoriasis	Healthy	Skin	Skin	T CD4 Resident	T CD4 Resident
MT-ATP8	0.8828	0.1172	2.01922	0.000283816	0.000250099	0	0.25	-0.100515	-0.0879774	1.66434	-5.99675	5.26199	0.491279	0.472574	0.276163	0.341772	2.56948	2.53353	Psoriasis	Healthy	Skin	Skin	T CD4 Resident	T CD4 Resident
LCMT1	0.8828	0.1172	2.01922	9.2961e-05	5.65772e-05	0	0.25	0.736875	0.77576	1.37404	-5.8109	5.37857	0.156977	0.156118	0.136628	0.122363	0.795014	0.555386	Psoriasis	Healthy	Skin	Skin	T CD4 Resident	T CD4 Resident
CDK17	0.8826	0.1174	2.01729	0.00030784	0.000519322	0	0.25	-1.02499	-0.982173	1.30758	-5.42353	4.16478	1.03634	2.14768	0.337209	0.561181	3.57273	6.80316	Psoriasis	Healthy	Skin	Skin	T CD4 Resident	T CD4 Resident
PIK3CB	0.8826	0.1174	2.01729	8.68885e-05	0.000108814	0	0.25	-0.313954	-0.305305	1.61522	-6.07981	5.82601	0.255814	0.392405	0.159884	0.21097	0.885523	1.46498	Psoriasis	Healthy	Skin	Skin	T CD4 Resident	T CD4 Resident
MIS18BP1	0.8826	0.1174	2.01729	0.000159535	8.45468e-05	0	0.25	0.926545	0.92283	1.38275	-4.32481	5.70706	0.260174	0.21519	0.175872	0.130802	1.23159	0.842719	Psoriasis	Healthy	Skin	Skin	T CD4 Resident	T CD4 Resident
ARL15	0.8826	0.1174	2.01729	0.000347974	0.000220626	0	0.25	0.140373	0.243789	1.58774	-5.03084	5.16911	1.00581	0.843882	0.306686	0.337553	3.40974	3.03871	Psoriasis	Healthy	Skin	Skin	T CD4 Resident	T CD4 Resident
ANXA1	0.8826	0.1174	2.01729	0.00209427	0.00337228	0	0.25	-0.86223	-0.921469	1.19494	-5.26251	4.02545	4.52615	8.94936	0.748547	0.894515	29.8705	33.5424	Psoriasis	Healthy	Skin	Skin	T CD4 Resident	T CD4 Resident
GYPC	0.8826	0.1174	2.01729	0.000317798	0.000170712	0	0.25	0.965253	0.968068	1.44886	-4.7288	6.36592	0.511628	0.388186	0.337209	0.303797	3.20086	1.39884	Psoriasis	Healthy	Skin	Skin	T CD4 Resident	T CD4 Resident
BHLHE40	0.8824	0.1176	2.01536	0.000199182	0.000306069	0	0.25	-0.422095	-0.332771	1.74643	-6.8575	5.6443	0.37064	0.721519	0.22093	0.312236	1.92243	2.92625	Psoriasis	Healthy	Skin	Skin	T CD4 Resident	T CD4 Resident
SMIM19	0.8824	0.1176	2.01536	0.000122732	7.90343e-05	0	0.25	0.798398	0.779348	1.51534	-5.24318	5.95655	0.188954	0.181435	0.15843	0.156118	1.02159	0.607784	Psoriasis	Healthy	Skin	Skin	T CD4 Resident	T CD4 Resident
EIF4G3	0.8824	0.1176	2.01536	0.000231389	0.000135016	0	0.25	0.753701	0.770253	1.48901	-4.77022	6.67284	0.616278	0.451477	0.257267	0.227848	2.11207	1.81832	Psoriasis	Healthy	Skin	Skin	T CD4 Resident	T CD4 Resident
SLC25A33	0.8824	0.1176	2.01536	6.13198e-05	0.000117833	0	0.25	-1.10297	-1.07393	1.2925	-5.31509	3.61726	0.135174	0.388186	0.0944767	0.244726	0.522971	1.24509	Psoriasis	Healthy	Skin	Skin	T CD4 Resident	T CD4 Resident
EIF4G1	0.8824	0.1176	2.01536	9.53887e-05	6.1892e-05	0	0.25	0.790388	0.745644	1.60487	-8.40941	7.47156	0.146802	0.147679	0.113372	0.118143	0.759757	0.478726	Psoriasis	Healthy	Skin	Skin	T CD4 Resident	T CD4 Resident
CYSTM1	0.8824	0.1176	2.01536	8.34373e-05	0.000125488	0	0.25	-0.631184	-0.676596	1.48226	-5.53282	5.34463	0.15407	0.434599	0.107558	0.2827	0.739936	1.36418	Psoriasis	Healthy	Skin	Skin	T CD4 Resident	T CD4 Resident
EIF3L	0.8822	0.1178	2.01343	0.000352163	0.00021069	0	0.25	0.792041	0.831199	1.38287	-4.91292	5.7474	0.594476	0.565401	0.385174	0.392405	3.3989	2.15595	Psoriasis	Healthy	Skin	Skin	T CD4 Resident	T CD4 Resident
LDHB	0.8822	0.1178	2.01343	0.000706165	0.000387669	0	0.25	0.9204	0.826313	1.51597	-5.11182	7.26385	1.23982	0.940929	0.581395	0.481013	7.15992	3.60998	Psoriasis	Healthy	Skin	Skin	T CD4 Resident	T CD4 Resident
SMIM27	0.8822	0.1178	2.01343	7.97377e-05	9.79558e-05	0	0.25	0.0534873	-0.0250692	1.73464	-7.14295	7.06399	0.138081	0.21519	0.123547	0.181435	0.818589	0.865422	Psoriasis	Healthy	Skin	Skin	T CD4 Resident	T CD4 Resident
PPP1R15A	0.8822	0.1178	2.01343	0.00105478	0.00152436	0	0.25	-0.332553	-0.410224	1.58361	-5.78436	4.93144	1.87645	2.66667	0.62064	0.700422	11.4286	13.4627	Psoriasis	Healthy	Skin	Skin	T CD4 Resident	T CD4 Resident
CAPG	0.8822	0.1178	2.01343	0.000188665	0.000258423	0	0.25	-0.452318	-0.439333	1.67275	-6.69686	5.52609	0.354651	0.64557	0.244186	0.405063	1.95686	2.79644	Psoriasis	Healthy	Skin	Skin	T CD4 Resident	T CD4 Resident
LNPEP	0.8822	0.1178	2.01343	0.000210451	0.000117165	0	0.25	0.892416	0.934503	1.0565	-3.59675	4.48811	0.427326	0.333334	0.270349	0.240506	1.80521	1.45716	Psoriasis	Healthy	Skin	Skin	T CD4 Resident	T CD4 Resident
NCOR2	0.8822	0.1178	2.01343	0.000108592	0.000109144	0	0.25	-0.395098	-0.455142	1.49969	-6.18751	4.12945	0.152616	0.240506	0.125	0.198312	0.734208	0.951798	Psoriasis	Healthy	Skin	Skin	T CD4 Resident	T CD4 Resident
PMF1	0.8822	0.1178	2.01343	0.000132715	6.68082e-05	0	0.25	0.900116	0.905039	1.40975	-4.26236	7.343	0.226744	0.164557	0.194767	0.130802	1.46175	0.678218	Psoriasis	Healthy	Skin	Skin	T CD4 Resident	T CD4 Resident
AATF	0.882	0.118	2.01151	0.00015626	8.50943e-05	0	0.25	0.743755	0.786055	1.39552	-4.13134	4.7945	0.254361	0.210971	0.175872	0.177215	1.16421	0.752386	Psoriasis	Healthy	Skin	Skin	T CD4 Resident	T CD4 Resident
CRIP2	0.882	0.118	2.01151	7.53498e-05	0.000117965	0	0.25	-0.698385	-0.683318	1.57185	-6.42316	4.86427	0.117733	0.240506	0.0886628	0.160338	0.828385	1.01362	Psoriasis	Healthy	Skin	Skin	T CD4 Resident	T CD4 Resident
ELK4	0.882	0.118	2.01151	0.000111035	5.70495e-05	0	0.25	0.956796	0.99829	1.25032	-3.98375	6.28086	0.197675	0.113924	0.152616	0.0970464	0.975107	0.536278	Psoriasis	Healthy	Skin	Skin	T CD4 Resident	T CD4 Resident
CHMP3	0.882	0.118	2.01151	0.000130307	9.6198e-05	0	0.25	0.665818	0.533338	1.90094	-7.17903	7.66031	0.161337	0.185654	0.139535	0.151899	0.996588	0.813879	Psoriasis	Healthy	Skin	Skin	T CD4 Resident	T CD4 Resident
SNF8	0.882	0.118	2.01151	0.000121882	6.47449e-05	0	0.25	0.943222	0.915525	1.40878	-4.73082	5.964	0.212209	0.151899	0.184593	0.139241	1.29455	0.558838	Psoriasis	Healthy	Skin	Skin	T CD4 Resident	T CD4 Resident
C1orf162	0.8818	0.1182	2.00959	0.000155501	0.000220329	0	0.25	-0.39798	-0.47623	1.58738	-7.23589	5.62328	0.263082	0.413502	0.172965	0.278481	1.63611	1.80935	Psoriasis	Healthy	Skin	Skin	T CD4 Resident	T CD4 Resident
PYURF	0.8818	0.1182	2.00959	0.000115747	9.54225e-05	0	0.25	0.528619	0.458497	1.68003	-5.81487	6.51085	0.188954	0.206751	0.159884	0.168776	1.17889	0.783002	Psoriasis	Healthy	Skin	Skin	T CD4 Resident	T CD4 Resident
MAP1LC3B2	0.8818	0.1182	2.00959	5.18568e-05	6.64713e-05	0	0.25	-0.299699	-0.289593	1.68077	-6.37578	6.0078	0.122093	0.274262	0.0901163	0.181435	0.338544	0.810281	Psoriasis	Healthy	Skin	Skin	T CD4 Resident	T CD4 Resident
LCORL	0.8818	0.1182	2.00959	6.96818e-05	6.03461e-05	0	0.25	0.546017	0.582742	1.49687	-4.9779	6.42629	0.133721	0.236287	0.0901163	0.139241	0.603457	0.819614	Psoriasis	Healthy	Skin	Skin	T CD4 Resident	T CD4 Resident
CCNC	0.8818	0.1182	2.00959	8.54576e-05	6.10526e-05	0	0.25	0.532326	0.539993	1.79744	-6.93419	6.88469	0.143895	0.109705	0.123547	0.0759494	0.919556	0.444313	Psoriasis	Healthy	Skin	Skin	T CD4 Resident	T CD4 Resident
TXLNG	0.8818	0.1182	2.00959	6.53002e-05	0.000119875	0	0.25	-0.716888	-0.745106	1.50602	-6.18199	4.44295	0.132267	0.333333	0.100291	0.202532	0.57331	1.11243	Psoriasis	Healthy	Skin	Skin	T CD4 Resident	T CD4 Resident
MAPK6	0.8818	0.1182	2.00959	0.000116439	0.000183904	0	0.25	-0.644407	-0.610513	1.60393	-5.94719	4.34433	0.236919	0.497891	0.15843	0.299578	0.997486	1.74053	Psoriasis	Healthy	Skin	Skin	T CD4 Resident	T CD4 Resident
MAPRE2	0.8818	0.1182	2.00959	0.000234392	0.000391398	0	0.25	-0.811033	-0.836789	1.27139	-5.11719	4.06253	0.749998	1.49367	0.287791	0.493671	2.64305	5.3934	Psoriasis	Healthy	Skin	Skin	T CD4 Resident	T CD4 Resident
PDZD8	0.8816	0.1184	2.00767	9.22486e-05	6.69889e-05	0	0.25	0.545319	0.495041	1.67145	-5.25394	6.5831	0.15843	0.21519	0.104651	0.147679	0.644585	0.744941	Psoriasis	Healthy	Skin	Skin	T CD4 Resident	T CD4 Resident
CYTH4	0.8816	0.1184	2.00767	0.000118521	6.66396e-05	0	0.25	0.900307	0.893248	1.52057	-5.11344	6.31979	0.175872	0.135021	0.143895	0.109705	1.0697	0.568411	Psoriasis	Healthy	Skin	Skin	T CD4 Resident	T CD4 Resident
C1orf52	0.8816	0.1184	2.00767	7.85179e-05	0.000100369	0	0.25	-0.34453	-0.328339	1.61283	-6.45043	4.30259	0.109012	0.21519	0.0973837	0.168776	0.621308	0.843243	Psoriasis	Healthy	Skin	Skin	T CD4 Resident	T CD4 Resident
FUNDC2	0.8814	0.1186	2.00575	8.54617e-05	7.77587e-05	0	0.25	0.0711179	0.0709534	1.72341	-5.68988	6.51488	0.138081	0.172996	0.126453	0.147679	0.848134	0.574159	Psoriasis	Healthy	Skin	Skin	T CD4 Resident	T CD4 Resident
SNAPC1	0.8814	0.1186	2.00575	4.90276e-05	6.38204e-05	0	0.25	-0.205087	-0.251791	1.69378	-6.16498	6.96958	0.116279	0.210971	0.0770349	0.160338	0.473443	0.693577	Psoriasis	Healthy	Skin	Skin	T CD4 Resident	T CD4 Resident
ATG7	0.8814	0.1186	2.00575	0.000153326	0.000123287	0	0.25	0.389602	0.418712	1.65025	-6.268	6.15041	0.373547	0.405063	0.181686	0.240506	1.38899	1.56568	Psoriasis	Healthy	Skin	Skin	T CD4 Resident	T CD4 Resident
SOS1	0.8814	0.1186	2.00575	0.000425083	0.000678533	0	0.25	-0.951812	-0.901282	1.44696	-5.74346	3.77589	1.57994	2.4135	0.37936	0.624473	5.20093	8.67891	Psoriasis	Healthy	Skin	Skin	T CD4 Resident	T CD4 Resident
TAP1	0.8812	0.1188	2.00384	0.00018406	0.000113432	0	0.25	0.826882	0.842559	1.35061	-4.25438	5.81178	0.281977	0.265823	0.22093	0.198312	1.81411	1.05094	Psoriasis	Healthy	Skin	Skin	T CD4 Resident	T CD4 Resident
WRN	0.8812	0.1188	2.00384	7.49998e-05	5.92733e-05	0	0.25	0.438637	0.454835	1.61461	-5.01494	6.30885	0.140988	0.164557	0.101744	0.105485	0.642478	0.764914	Psoriasis	Healthy	Skin	Skin	T CD4 Resident	T CD4 Resident
AOPEP	0.8812	0.1188	2.00384	7.99575e-05	7.63496e-05	0	0.25	0.12913	0.18506	1.73457	-6.63849	6.09495	0.181686	0.172996	0.0886628	0.118143	0.65075	0.774205	Psoriasis	Healthy	Skin	Skin	T CD4 Resident	T CD4 Resident
ZDHHC20	0.881	0.119	2.00193	0.000123862	0.000236463	0	0.25	-1.03813	-1.01076	1.0672	-4.94172	2.39163	0.306686	0.57384	0.188953	0.362869	1.19369	2.36603	Psoriasis	Healthy	Skin	Skin	T CD4 Resident	T CD4 Resident
RBM38	0.881	0.119	2.00193	0.000110717	0.000146138	0	0.25	-0.15338	-0.205309	1.5132	-5.53533	5.383	0.190407	0.350211	0.139535	0.253165	0.840845	1.27491	Psoriasis	Healthy	Skin	Skin	T CD4 Resident	T CD4 Resident
ZBTB43	0.881	0.119	2.00193	0.000108435	8.3013e-05	0	0.25	0.43938	0.389265	1.72716	-5.57817	6.78361	0.204942	0.232068	0.133721	0.151899	0.938623	0.789138	Psoriasis	Healthy	Skin	Skin	T CD4 Resident	T CD4 Resident
HBP1	0.881	0.119	2.00193	0.000204472	0.000369924	0	0.25	-0.891129	-0.920321	1.20203	-5.012	3.85208	0.420058	0.966245	0.273256	0.506329	1.93444	3.19955	Psoriasis	Healthy	Skin	Skin	T CD4 Resident	T CD4 Resident
AGTPBP1	0.881	0.119	2.00193	0.000147386	0.000190761	0	0.25	-0.757347	-0.701948	1.56752	-6.64382	5.46726	0.395349	0.561182	0.197674	0.299578	1.49148	2.09556	Psoriasis	Healthy	Skin	Skin	T CD4 Resident	T CD4 Resident
GXYLT1	0.881	0.119	2.00193	7.16099e-05	7.54664e-05	0	0.25	0.151124	0.204362	1.50428	-5.22367	6.49304	0.114826	0.219409	0.0901163	0.135021	0.610027	0.678758	Psoriasis	Healthy	Skin	Skin	T CD4 Resident	T CD4 Resident
CFLAR	0.8808	0.1192	2.00003	0.000459297	0.000276084	0	0.25	0.725068	0.80863	1.32672	-4.64518	5.84576	0.690405	0.523207	0.393895	0.329114	3.50677	2.11278	Psoriasis	Healthy	Skin	Skin	T CD4 Resident	T CD4 Resident
ZNF44	0.8808	0.1192	2.00003	6.50271e-05	8.53481e-05	0	0.25	-0.386646	-0.351375	1.69879	-7.55465	6.31305	0.135174	0.185654	0.0930233	0.139241	0.607441	0.864481	Psoriasis	Healthy	Skin	Skin	T CD4 Resident	T CD4 Resident
MIF	0.8808	0.1192	2.00003	0.000276474	0.000511614	0	0.25	-0.81964	-0.847355	1.1993	-4.74581	3.06513	0.513081	1.08439	0.34157	0.586498	2.50042	4.69461	Psoriasis	Healthy	Skin	Skin	T CD4 Resident	T CD4 Resident
PNKP	0.8808	0.1192	2.00003	0.000112076	6.89028e-05	0	0.25	0.780459	0.820772	1.38197	-3.93561	4.98329	0.162791	0.147679	0.133721	0.130802	0.914065	0.639772	Psoriasis	Healthy	Skin	Skin	T CD4 Resident	T CD4 Resident
RBM26	0.8808	0.1192	2.00003	0.000167242	8.6482e-05	0	0.25	0.96764	0.94235	1.23257	-3.58013	5.00612	0.357558	0.194093	0.223837	0.164557	1.60441	0.93625	Psoriasis	Healthy	Skin	Skin	T CD4 Resident	T CD4 Resident
FBXW4	0.8806	0.1194	1.99812	9.33013e-05	0.000107879	0	0.25	-0.376006	-0.400279	1.64493	-6.10819	4.79511	0.177326	0.240506	0.132267	0.185654	0.73246	0.955616	Psoriasis	Healthy	Skin	Skin	T CD4 Resident	T CD4 Resident
ETFB	0.8806	0.1194	1.99812	0.000138551	0.000113712	0	0.25	0.183614	0.218172	1.7936	-7.42684	7.24411	0.248547	0.244726	0.204942	0.189873	1.50012	1.07513	Psoriasis	Healthy	Skin	Skin	T CD4 Resident	T CD4 Resident
SPEN	0.8806	0.1194	1.99812	0.000245923	0.000200835	0	0.25	0.412573	0.283782	1.9048	-6.23072	8.59249	0.347384	0.510549	0.226744	0.257384	1.80517	1.676	Psoriasis	Healthy	Skin	Skin	T CD4 Resident	T CD4 Resident
NLRP1	0.8806	0.1194	1.99812	0.000143866	0.000140498	0	0.25	-0.157741	-0.258535	1.4571	-5.41457	5.2497	0.231105	0.261603	0.175872	0.219409	1.26437	1.12714	Psoriasis	Healthy	Skin	Skin	T CD4 Resident	T CD4 Resident
RAB3GAP1	0.8806	0.1194	1.99812	0.000123001	0.000107126	0	0.25	0.146001	0.1824	1.62007	-6.04861	5.71066	0.281977	0.274262	0.170058	0.177215	1.06136	1.23375	Psoriasis	Healthy	Skin	Skin	T CD4 Resident	T CD4 Resident
SFN	0.8806	0.1194	1.99812	0.000231755	0.000157681	0	0.25	0.418102	0.377484	1.60337	-4.44165	5.05299	0.321221	0.43038	0.257267	0.308017	2.5087	1.86532	Psoriasis	Healthy	Skin	Skin	T CD4 Resident	T CD4 Resident
BATF	0.8806	0.1194	1.99812	0.000512825	0.000422555	0	0.25	0.37049	0.435173	1.54742	-5.98146	5.61486	0.981102	1.16456	0.427326	0.506329	5.35868	4.37367	Psoriasis	Healthy	Skin	Skin	T CD4 Resident	T CD4 Resident
SH3YL1	0.8806	0.1194	1.99812	0.000107224	0.000101744	0	0.25	0.197423	0.109604	1.8807	-8.19498	7.87331	0.177326	0.274262	0.135174	0.194093	1.00928	1.04972	Psoriasis	Healthy	Skin	Skin	T CD4 Resident	T CD4 Resident
ACADVL	0.8806	0.1194	1.99812	0.000148262	7.9075e-05	0	0.25	0.959503	0.974665	1.18779	-3.93058	5.2075	0.204942	0.168776	0.18314	0.147679	1.44764	0.694462	Psoriasis	Healthy	Skin	Skin	T CD4 Resident	T CD4 Resident
TMEM117	0.8806	0.1194	1.99812	6.75204e-05	8.37389e-05	0	0.25	-0.398008	-0.481229	1.59214	-6.018	5.37186	0.156977	0.274262	0.0901163	0.185654	0.585626	0.996274	Psoriasis	Healthy	Skin	Skin	T CD4 Resident	T CD4 Resident
MGA	0.8806	0.1194	1.99812	6.30307e-05	9.49065e-05	0	0.25	-0.671262	-0.677407	1.4735	-6.46182	5.42335	0.143895	0.265823	0.107558	0.185654	0.593833	1.06362	Psoriasis	Healthy	Skin	Skin	T CD4 Resident	T CD4 Resident
NSRP1	0.8806	0.1194	1.99812	0.000227179	0.000118444	0	0.25	0.80321	0.82025	1.39949	-4.688	5.95324	0.316861	0.253165	0.21657	0.168776	1.63971	0.951039	Psoriasis	Healthy	Skin	Skin	T CD4 Resident	T CD4 Resident
CLEC2B	0.8804	0.1196	1.99622	0.00043472	0.000375444	0	0.25	0.32507	0.356559	1.64817	-5.58388	5.62654	0.92587	1.25316	0.375	0.362869	4.97499	4.10015	Psoriasis	Healthy	Skin	Skin	T CD4 Resident	T CD4 Resident
RNF167	0.8804	0.1196	1.99622	0.000113096	8.86247e-05	0	0.25	0.375722	0.418575	1.70151	-6.74258	7.06519	0.162791	0.172996	0.146802	0.147679	1.17086	0.66101	Psoriasis	Healthy	Skin	Skin	T CD4 Resident	T CD4 Resident
EZH2	0.8804	0.1196	1.99622	0.000200821	0.000230355	0	0.25	0.107259	0.174675	1.59798	-5.38611	5.70845	0.494186	0.827005	0.218023	0.295359	1.69976	2.96159	Psoriasis	Healthy	Skin	Skin	T CD4 Resident	T CD4 Resident
H2AX	0.8804	0.1196	1.99622	0.000113797	0.000187315	0	0.25	-0.709843	-0.708247	1.51744	-6.17793	4.82927	0.191861	0.367089	0.151163	0.261603	1.06719	1.52295	Psoriasis	Healthy	Skin	Skin	T CD4 Resident	T CD4 Resident
TSG101	0.8802	0.1198	1.99433	0.000114124	6.44384e-05	0	0.25	0.861664	0.884435	1.42727	-4.57092	5.46739	0.162791	0.113924	0.148256	0.109705	1.05886	0.519884	Psoriasis	Healthy	Skin	Skin	T CD4 Resident	T CD4 Resident
GNPTAB	0.8802	0.1198	1.99433	9.64e-05	9.36586e-05	0	0.25	-0.144995	-0.117985	1.82114	-6.70884	8.4194	0.171512	0.227848	0.117733	0.177215	0.966691	0.910761	Psoriasis	Healthy	Skin	Skin	T CD4 Resident	T CD4 Resident
GBF1	0.8802	0.1198	1.99433	0.000155454	0.00024732	0	0.25	-1.038	-0.810073	1.82981	-8.79777	5.35172	0.472384	0.729958	0.222384	0.333333	1.58668	2.78787	Psoriasis	Healthy	Skin	Skin	T CD4 Resident	T CD4 Resident
CHURC1	0.8802	0.1198	1.99433	0.000266791	0.000160558	0	0.25	0.867299	0.835961	1.48062	-4.92528	5.62206	0.390989	0.232068	0.292151	0.194093	2.67136	1.29636	Psoriasis	Healthy	Skin	Skin	T CD4 Resident	T CD4 Resident
GLCCI1	0.8802	0.1198	1.99433	0.000162164	9.56043e-05	0	0.25	0.85024	0.804094	1.46906	-4.11294	5.92279	0.338663	0.270042	0.19186	0.160338	1.43972	1.05666	Psoriasis	Healthy	Skin	Skin	T CD4 Resident	T CD4 Resident
TSPAN14	0.8802	0.1198	1.99433	0.000159494	7.21665e-05	0	0.25	0.993553	0.996784	1.34379	-4.25226	6.24027	0.332849	0.194093	0.204942	0.172996	1.33149	0.861626	Psoriasis	Healthy	Skin	Skin	T CD4 Resident	T CD4 Resident
FNTA	0.8802	0.1198	1.99433	0.000133867	9.57983e-05	0	0.25	0.717683	0.750955	1.40082	-4.3429	5.1856	0.190407	0.14346	0.178779	0.130802	1.33541	0.67698	Psoriasis	Healthy	Skin	Skin	T CD4 Resident	T CD4 Resident
PELI1	0.8802	0.1198	1.99433	0.00020685	0.000161912	0	0.25	0.172793	0.173708	1.75707	-6.61217	7.06051	0.696219	0.497891	0.241279	0.28692	2.41003	1.66819	Psoriasis	Healthy	Skin	Skin	T CD4 Resident	T CD4 Resident
MAGI3	0.8802	0.1198	1.99433	7.40185e-05	0.000111224	0	0.25	-0.687472	-0.661582	1.51389	-6.15562	4.11861	0.204942	0.472574	0.100291	0.202532	0.698529	1.49491	Psoriasis	Healthy	Skin	Skin	T CD4 Resident	T CD4 Resident
EP400	0.8802	0.1198	1.99433	9.87178e-05	9.89915e-05	0	0.25	-0.0666122	0.0170455	1.64891	-6.82002	6.17331	0.206395	0.219409	0.138081	0.172996	0.939382	0.905378	Psoriasis	Healthy	Skin	Skin	T CD4 Resident	T CD4 Resident
RASA3	0.88	0.12	1.99243	0.000107797	6.04609e-05	0	0.25	0.705087	0.718151	1.43394	-4.01867	6.04029	0.145349	0.147679	0.125	0.109705	0.918519	0.4961	Psoriasis	Healthy	Skin	Skin	T CD4 Resident	T CD4 Resident
FBXL17	0.88	0.12	1.99243	0.000219738	0.000165763	0	0.25	0.821255	0.75608	1.46952	-4.56086	6.55234	0.529069	0.552743	0.274709	0.308017	2.04968	2.17947	Psoriasis	Healthy	Skin	Skin	T CD4 Resident	T CD4 Resident
COPS9	0.88	0.12	1.99243	0.000302828	0.00020134	0	0.25	0.872435	0.761095	1.85036	-6.35085	8.72867	0.515988	0.510549	0.364826	0.350211	2.75516	1.93783	Psoriasis	Healthy	Skin	Skin	T CD4 Resident	T CD4 Resident
NR1D2	0.88	0.12	1.99243	0.000135999	0.000246697	0	0.25	-1.04173	-1.04094	0.95791	-4.63457	2.19855	0.337209	0.675106	0.199128	0.451477	1.31632	2.74783	Psoriasis	Healthy	Skin	Skin	T CD4 Resident	T CD4 Resident
HSP90B1	0.8798	0.1202	1.99054	0.000357588	0.000610744	0	0.25	-0.854933	-0.895883	0.803924	-3.57414	2.30309	0.652615	1.29536	0.393895	0.616034	3.76063	5.17428	Psoriasis	Healthy	Skin	Skin	T CD4 Resident	T CD4 Resident
CHD9	0.8798	0.1202	1.99054	0.000158457	0.000105176	0	0.25	0.517958	0.52366	1.51742	-5.25456	5.74253	0.270349	0.240506	0.197674	0.160338	1.58486	1.25643	Psoriasis	Healthy	Skin	Skin	T CD4 Resident	T CD4 Resident
BTG3	0.8798	0.1202	1.99054	0.000191576	0.000194027	0	0.25	-0.233924	-0.240474	1.73607	-5.2846	5.9245	0.40843	0.611815	0.223837	0.35443	1.71048	1.96467	Psoriasis	Healthy	Skin	Skin	T CD4 Resident	T CD4 Resident
IL16	0.8798	0.1202	1.99054	0.000171706	9.56292e-05	0	0.25	0.757266	0.824166	1.34008	-5.1987	4.72152	0.219477	0.160338	0.186047	0.147679	1.65481	0.696162	Psoriasis	Healthy	Skin	Skin	T CD4 Resident	T CD4 Resident
FBXO28	0.8798	0.1202	1.99054	0.000105503	6.61804e-05	0	0.25	0.743643	0.776466	1.46193	-4.39671	4.88459	0.159884	0.177215	0.123547	0.139241	0.806265	0.720184	Psoriasis	Healthy	Skin	Skin	T CD4 Resident	T CD4 Resident
SLC7A6	0.8798	0.1202	1.99054	8.53903e-05	5.70752e-05	0	0.25	0.666972	0.697463	1.38939	-4.48442	6.18523	0.178779	0.168776	0.140988	0.139241	0.738469	0.646302	Psoriasis	Healthy	Skin	Skin	T CD4 Resident	T CD4 Resident
TNFRSF18	0.8798	0.1202	1.99054	0.0004616	0.000376809	0	0.25	0.101359	0.0209341	1.70451	-6.1149	6.74375	0.728196	0.746836	0.350291	0.400844	4.47265	2.8261	Psoriasis	Healthy	Skin	Skin	T CD4 Resident	T CD4 Resident
PSMG2	0.8798	0.1202	1.99054	0.000175069	0.000104519	0	0.25	0.950379	0.910913	1.35512	-4.93471	7.5182	0.287791	0.210971	0.232558	0.172996	1.5703	0.884279	Psoriasis	Healthy	Skin	Skin	T CD4 Resident	T CD4 Resident
MIDN	0.8796	0.1204	1.98865	0.000191633	0.00031443	0	0.25	-0.824689	-0.785686	1.44356	-6.88374	3.82148	0.388082	0.898735	0.252907	0.443038	1.73236	2.97403	Psoriasis	Healthy	Skin	Skin	T CD4 Resident	T CD4 Resident
NBEAL2	0.8796	0.1204	1.98865	0.000110083	9.97168e-05	0	0.25	0.351807	0.44398	1.627	-6.05528	5.05956	0.159884	0.156118	0.140988	0.135021	0.976221	0.878604	Psoriasis	Healthy	Skin	Skin	T CD4 Resident	T CD4 Resident
CALM3	0.8796	0.1204	1.98865	0.000310266	0.000169341	0	0.25	0.938248	0.931885	1.30723	-3.87049	5.47877	0.5	0.367089	0.335756	0.2827	2.69892	1.71942	Psoriasis	Healthy	Skin	Skin	T CD4 Resident	T CD4 Resident
ITGAE	0.8796	0.1204	1.98865	0.000151955	9.12636e-05	0	0.25	0.779717	0.762553	1.55768	-4.61903	6.44932	0.254361	0.219409	0.165698	0.156118	1.13336	0.976132	Psoriasis	Healthy	Skin	Skin	T CD4 Resident	T CD4 Resident
CHD7	0.8796	0.1204	1.98865	7.94287e-05	9.79012e-05	0	0.25	-0.339197	-0.270384	1.70899	-7.13784	5.2616	0.200581	0.227848	0.12936	0.151899	0.782065	1.05171	Psoriasis	Healthy	Skin	Skin	T CD4 Resident	T CD4 Resident
NFKBIZ	0.8796	0.1204	1.98865	0.000265608	0.00019618	0	0.25	0.136799	0.131628	1.68381	-5.83318	6.39291	0.651161	0.679325	0.281977	0.329114	2.67133	2.30625	Psoriasis	Healthy	Skin	Skin	T CD4 Resident	T CD4 Resident
TMEM71	0.8794	0.1206	1.98676	7.11458e-05	5.5859e-05	0	0.25	0.412025	0.366995	1.62776	-6.41692	6.30317	0.139535	0.14346	0.0988372	0.109705	0.625972	0.561119	Psoriasis	Healthy	Skin	Skin	T CD4 Resident	T CD4 Resident
ATP2B1	0.8794	0.1206	1.98676	0.000372292	0.000679464	0	0.25	-0.907422	-0.922116	1.27602	-5.76124	4.07137	1.03343	2.17721	0.380814	0.666667	4.32437	8.71241	Psoriasis	Healthy	Skin	Skin	T CD4 Resident	T CD4 Resident
JMJD6	0.8794	0.1206	1.98676	0.000110506	0.000145684	0	0.25	-0.404211	-0.382224	1.75913	-7.20243	5.93475	0.232558	0.388186	0.171512	0.278481	1.09063	1.52667	Psoriasis	Healthy	Skin	Skin	T CD4 Resident	T CD4 Resident
TSEN34	0.8794	0.1206	1.98676	9.92209e-05	9.62214e-05	0	0.25	0.258695	0.260957	1.69897	-5.39299	6.13324	0.139535	0.261603	0.114826	0.185654	0.762786	0.904381	Psoriasis	Healthy	Skin	Skin	T CD4 Resident	T CD4 Resident
EEPD1	0.8794	0.1206	1.98676	5.37265e-05	8.71271e-05	0	0.25	-0.218883	-0.200162	1.69943	-7.60922	6.34926	0.113372	0.265823	0.0784884	0.147679	0.464727	1.12685	Psoriasis	Healthy	Skin	Skin	T CD4 Resident	T CD4 Resident
CASP2	0.8792	0.1208	1.98488	7.93595e-05	5.56884e-05	0	0.25	0.630627	0.602608	1.50323	-4.83248	5.98089	0.171512	0.156118	0.135174	0.122363	0.768545	0.594088	Psoriasis	Healthy	Skin	Skin	T CD4 Resident	T CD4 Resident
DENND1C	0.8792	0.1208	1.98488	8.45465e-05	4.85098e-05	0	0.25	0.907127	0.880878	1.38399	-4.15677	6.03833	0.156977	0.122363	0.139535	0.105485	0.785071	0.630385	Psoriasis	Healthy	Skin	Skin	T CD4 Resident	T CD4 Resident
TIAM2	0.8792	0.1208	1.98488	5.68894e-05	5.93075e-05	0	0.25	-0.0686973	-0.0244346	1.67811	-7.86819	6.13357	0.133721	0.164557	0.0901163	0.118143	0.481554	0.601162	Psoriasis	Healthy	Skin	Skin	T CD4 Resident	T CD4 Resident
ME2	0.8792	0.1208	1.98488	0.000115643	5.42452e-05	0	0.25	0.947054	0.921829	1.23414	-2.89626	4.5671	0.149709	0.122363	0.125	0.092827	0.766329	0.454855	Psoriasis	Healthy	Skin	Skin	T CD4 Resident	T CD4 Resident
PTPN6	0.8792	0.1208	1.98488	0.000112171	0.000105032	0	0.25	0.215397	0.222519	1.70372	-6.69661	6.08783	0.200581	0.236287	0.145349	0.177215	1.14828	1.14094	Psoriasis	Healthy	Skin	Skin	T CD4 Resident	T CD4 Resident
SKA2	0.8792	0.1208	1.98488	0.000103039	5.94864e-05	0	0.25	0.7488	0.743302	1.45251	-5.05794	5.4654	0.168605	0.105485	0.12936	0.0970464	0.765949	0.40675	Psoriasis	Healthy	Skin	Skin	T CD4 Resident	T CD4 Resident
NFATC2IP	0.8792	0.1208	1.98488	0.000162215	0.000117496	0	0.25	0.737215	0.826131	1.37245	-5.79714	5.24233	0.207849	0.147679	0.172965	0.126582	1.44464	0.872344	Psoriasis	Healthy	Skin	Skin	T CD4 Resident	T CD4 Resident
MYO9B	0.8792	0.1208	1.98488	0.000242412	0.000154079	0	0.25	0.742546	0.765528	1.3319	-4.36455	5.52399	0.454942	0.421941	0.274709	0.278481	2.13241	1.61698	Psoriasis	Healthy	Skin	Skin	T CD4 Resident	T CD4 Resident
CASS4	0.8792	0.1208	1.98488	8.83059e-05	0.000166496	0	0.25	-0.812574	-0.840133	1.44526	-6.22365	5.13239	0.239826	0.632912	0.133721	0.312236	0.778861	2.09	Psoriasis	Healthy	Skin	Skin	T CD4 Resident	T CD4 Resident
SENP7	0.8792	0.1208	1.98488	0.000178033	0.00015046	0	0.25	0.286058	0.313421	1.57109	-4.60608	5.44699	0.383721	0.388186	0.25436	0.270042	1.77882	1.79699	Psoriasis	Healthy	Skin	Skin	T CD4 Resident	T CD4 Resident
NRF1	0.8792	0.1208	1.98488	0.000148176	9.19667e-05	0	0.25	1.01018	0.955074	1.3452	-3.31801	6.38854	0.325582	0.367089	0.184593	0.198312	1.27594	1.32186	Psoriasis	Healthy	Skin	Skin	T CD4 Resident	T CD4 Resident
ELOF1	0.8792	0.1208	1.98488	9.97321e-05	5.72063e-05	0	0.25	0.959655	0.855588	1.6607	-5.62641	7.43394	0.167151	0.135021	0.149709	0.122363	0.898524	0.541393	Psoriasis	Healthy	Skin	Skin	T CD4 Resident	T CD4 Resident
TSC22D1	0.8792	0.1208	1.98488	6.48105e-05	9.01076e-05	0	0.25	-0.434556	-0.461734	1.48592	-5.66764	4.01113	0.138081	0.240506	0.0930233	0.147679	0.799481	0.948657	Psoriasis	Healthy	Skin	Skin	T CD4 Resident	T CD4 Resident
TMEM164	0.879	0.121	1.98299	0.000100767	0.000101932	0	0.25	-0.475854	-0.357771	1.66859	-7.54724	4.65753	0.204942	0.303798	0.125	0.181435	0.818624	1.23106	Psoriasis	Healthy	Skin	Skin	T CD4 Resident	T CD4 Resident
SNX25	0.879	0.121	1.98299	8.99853e-05	0.000135372	0	0.25	-0.831678	-0.826345	1.40199	-5.50269	4.38983	0.248547	0.527426	0.151163	0.274262	0.833994	1.70362	Psoriasis	Healthy	Skin	Skin	T CD4 Resident	T CD4 Resident
ANTXR2	0.879	0.121	1.98299	0.000122651	0.000153648	0	0.25	-0.302691	-0.344613	1.6052	-5.93659	6.6745	0.234012	0.379747	0.155523	0.261603	1.10914	1.37526	Psoriasis	Healthy	Skin	Skin	T CD4 Resident	T CD4 Resident
FUBP3	0.879	0.121	1.98299	6.47136e-05	6.66664e-05	0	0.25	-0.0582536	-0.124272	1.62342	-6.02576	6.18552	0.139535	0.135021	0.0973837	0.118143	0.580085	0.68179	Psoriasis	Healthy	Skin	Skin	T CD4 Resident	T CD4 Resident
B3GAT3	0.879	0.121	1.98299	0.000114551	8.67799e-05	0	0.25	0.487256	0.525764	1.5015	-6.62575	6.37346	0.174419	0.14346	0.148256	0.130802	1.00136	0.664332	Psoriasis	Healthy	Skin	Skin	T CD4 Resident	T CD4 Resident
PURA	0.879	0.121	1.98299	0.000155344	7.84259e-05	0	0.25	0.815488	0.857408	1.35478	-3.80391	6.66074	0.197675	0.147679	0.161337	0.14346	1.31545	0.649054	Psoriasis	Healthy	Skin	Skin	T CD4 Resident	T CD4 Resident
CNTRL	0.879	0.121	1.98299	0.000161897	0.000141566	0	0.25	0.380331	0.458905	1.60542	-6.97153	6.11767	0.251454	0.278481	0.184593	0.21097	1.33996	1.22686	Psoriasis	Healthy	Skin	Skin	T CD4 Resident	T CD4 Resident
GLUD1	0.8788	0.1212	1.98112	0.000261396	0.000445474	0	0.25	-0.620759	-0.719949	1.26931	-4.36114	4.15883	0.593022	1.58228	0.300872	0.493671	2.49629	5.23983	Psoriasis	Healthy	Skin	Skin	T CD4 Resident	T CD4 Resident
PPCS	0.8788	0.1212	1.98112	0.000110084	7.77001e-05	0	0.25	0.50822	0.492301	1.59549	-4.99161	5.83796	0.171512	0.135021	0.136628	0.113924	0.886944	0.540934	Psoriasis	Healthy	Skin	Skin	T CD4 Resident	T CD4 Resident
LSM6	0.8788	0.1212	1.98112	0.000146902	8.51684e-05	0	0.25	0.878654	0.776171	1.63246	-5.72977	8.58145	0.25	0.21519	0.210756	0.185654	1.43312	0.987713	Psoriasis	Healthy	Skin	Skin	T CD4 Resident	T CD4 Resident
SEL1L	0.8788	0.1212	1.98112	9.67164e-05	5.76939e-05	0	0.25	0.732539	0.810032	1.38856	-4.55993	6.5807	0.161337	0.147679	0.122093	0.105485	0.700475	0.652752	Psoriasis	Healthy	Skin	Skin	T CD4 Resident	T CD4 Resident
RNF168	0.8788	0.1212	1.98112	0.000144298	0.000216868	0	0.25	-0.656843	-0.657535	1.35846	-5.34039	3.66161	0.315407	0.649789	0.193314	0.308017	1.41263	2.17557	Psoriasis	Healthy	Skin	Skin	T CD4 Resident	T CD4 Resident
NFKB2	0.8786	0.1214	1.97924	0.000209628	0.000128706	0	0.25	0.710243	0.735923	1.36027	-3.87028	6.39212	0.335756	0.345992	0.238372	0.248945	1.70871	1.23033	Psoriasis	Healthy	Skin	Skin	T CD4 Resident	T CD4 Resident
AP3M2	0.8786	0.1214	1.97924	0.000168001	0.000208335	0	0.25	-0.183698	-0.171154	1.60634	-6.15302	6.03473	0.379361	0.544304	0.210756	0.303797	1.56385	1.93103	Psoriasis	Healthy	Skin	Skin	T CD4 Resident	T CD4 Resident
ZFP36	0.8786	0.1214	1.97924	0.00116436	0.00194941	0	0.25	-0.839555	-0.773066	1.60335	-6.59207	5.20628	2.14535	4.64557	0.627907	0.78481	13.9197	19.2291	Psoriasis	Healthy	Skin	Skin	T CD4 Resident	T CD4 Resident
PSMB4	0.8786	0.1214	1.97924	0.000199376	0.000108405	0	0.25	0.974488	0.925534	1.35184	-4.8971	5.90436	0.325582	0.257384	0.244186	0.21519	1.89344	1.12478	Psoriasis	Healthy	Skin	Skin	T CD4 Resident	T CD4 Resident
RER1	0.8786	0.1214	1.97924	0.000158549	0.00010416	0	0.25	0.75633	0.742169	1.39152	-3.84179	5.94284	0.270349	0.210971	0.212209	0.177215	1.57518	0.956814	Psoriasis	Healthy	Skin	Skin	T CD4 Resident	T CD4 Resident
RAB22A	0.8786	0.1214	1.97924	8.17789e-05	8.25227e-05	0	0.25	0.111288	0.0838418	1.57929	-5.00606	6.24421	0.140988	0.147679	0.109012	0.122363	0.819077	0.635539	Psoriasis	Healthy	Skin	Skin	T CD4 Resident	T CD4 Resident
SFMBT1	0.8786	0.1214	1.97924	6.58713e-05	6.65651e-05	0	0.25	0.302351	0.345068	1.59607	-5.07295	6.30577	0.152616	0.202532	0.104651	0.126582	0.526866	0.764818	Psoriasis	Healthy	Skin	Skin	T CD4 Resident	T CD4 Resident
DENR	0.8786	0.1214	1.97924	0.000111873	7.50972e-05	0	0.25	0.797835	0.70879	1.63367	-5.00455	5.93754	0.164244	0.160338	0.12936	0.130802	0.799819	0.686724	Psoriasis	Healthy	Skin	Skin	T CD4 Resident	T CD4 Resident
PRDX5	0.8786	0.1214	1.97924	0.000217848	0.000149806	0	0.25	0.698025	0.72987	1.42025	-5.12014	5.29973	0.372093	0.320675	0.284884	0.257384	2.29679	1.4268	Psoriasis	Healthy	Skin	Skin	T CD4 Resident	T CD4 Resident
ADAM10	0.8786	0.1214	1.97924	0.00011843	9.2245e-05	0	0.25	0.301039	0.400127	1.61181	-6.18026	5.11423	0.277616	0.227848	0.174419	0.156118	1.05132	0.882033	Psoriasis	Healthy	Skin	Skin	T CD4 Resident	T CD4 Resident
TMEM120B	0.8786	0.1214	1.97924	7.77347e-05	9.20206e-05	0	0.25	-0.0358921	-0.0722146	1.68423	-6.31388	5.65938	0.125	0.236287	0.107558	0.135021	0.583506	0.796339	Psoriasis	Healthy	Skin	Skin	T CD4 Resident	T CD4 Resident
CASP8	0.8786	0.1214	1.97924	0.000476464	0.0002874	0	0.25	0.659026	0.658163	1.6534	-5.37503	7.92519	0.654069	0.489452	0.354651	0.28692	3.81131	1.79442	Psoriasis	Healthy	Skin	Skin	T CD4 Resident	T CD4 Resident
NSD2	0.8784	0.1216	1.97737	0.000115297	9.22133e-05	0	0.25	0.494537	0.499526	1.44477	-4.85894	5.30101	0.242733	0.337553	0.159884	0.219409	1.01918	1.06569	Psoriasis	Healthy	Skin	Skin	T CD4 Resident	T CD4 Resident
MRPL42	0.8784	0.1216	1.97737	9.96076e-05	6.96298e-05	0	0.25	0.638316	0.633712	1.6264	-6.20725	6.40408	0.159884	0.14346	0.140988	0.113924	1.03154	0.548673	Psoriasis	Healthy	Skin	Skin	T CD4 Resident	T CD4 Resident
ARIH1	0.8784	0.1216	1.97737	0.000440423	0.000625518	0	0.25	-0.904507	-0.851316	1.39706	-5.23587	3.66884	1.49855	2.59071	0.390988	0.654008	4.86901	8.41167	Psoriasis	Healthy	Skin	Skin	T CD4 Resident	T CD4 Resident
TTBK2	0.8784	0.1216	1.97737	7.62079e-05	7.66051e-05	0	0.25	-0.130121	-0.0643659	1.71488	-7.51423	6.04718	0.162791	0.232068	0.107558	0.151899	0.676171	0.864087	Psoriasis	Healthy	Skin	Skin	T CD4 Resident	T CD4 Resident
FYTTD1	0.8784	0.1216	1.97737	0.000104352	7.69978e-05	0	0.25	0.590305	0.612811	1.51115	-5.12365	5.93176	0.177326	0.181435	0.140988	0.147679	1.04959	0.65008	Psoriasis	Healthy	Skin	Skin	T CD4 Resident	T CD4 Resident
METTL16	0.8782	0.1218	1.97549	8.68519e-05	0.000104682	0	0.25	-0.295128	-0.175879	1.61139	-6.43593	4.66297	0.149709	0.189873	0.116279	0.151899	0.725337	1.07483	Psoriasis	Healthy	Skin	Skin	T CD4 Resident	T CD4 Resident
BAX	0.8782	0.1218	1.97549	0.000210863	0.000109802	0	0.25	1.0026	0.9517	1.28189	-2.75227	5.40294	0.361919	0.240506	0.255814	0.198312	2.1344	1.10217	Psoriasis	Healthy	Skin	Skin	T CD4 Resident	T CD4 Resident
EXOC2	0.8782	0.1218	1.97549	9.38682e-05	7.21082e-05	0	0.25	0.600251	0.645779	1.53574	-6.43518	5.37975	0.152616	0.189873	0.12064	0.14346	0.686452	0.783152	Psoriasis	Healthy	Skin	Skin	T CD4 Resident	T CD4 Resident
ITPRIP	0.8782	0.1218	1.97549	5.82604e-05	8.02504e-05	0	0.25	-0.578237	-0.591645	1.60381	-6.18011	4.55864	0.122093	0.244726	0.0857558	0.168776	0.386064	0.873211	Psoriasis	Healthy	Skin	Skin	T CD4 Resident	T CD4 Resident
BCL2	0.8782	0.1218	1.97549	0.000482057	0.000832101	0	0.25	-0.913414	-0.900457	1.23225	-5.10385	2.99615	1.25727	2.22785	0.360465	0.607595	4.95616	8.92248	Psoriasis	Healthy	Skin	Skin	T CD4 Resident	T CD4 Resident
SFMBT2	0.8782	0.1218	1.97549	0.000309732	0.000329409	0	0.25	-0.234426	-0.267974	1.6811	-6.67017	5.8824	0.845929	1.4346	0.261628	0.392405	2.90802	4.43675	Psoriasis	Healthy	Skin	Skin	T CD4 Resident	T CD4 Resident
SUPT20H	0.8782	0.1218	1.97549	0.000141629	8.45487e-05	0	0.25	0.736903	0.78135	1.39618	-4.38517	4.80306	0.193314	0.172996	0.15843	0.156118	1.22013	0.791634	Psoriasis	Healthy	Skin	Skin	T CD4 Resident	T CD4 Resident
TET3	0.8782	0.1218	1.97549	9.74522e-05	7.89853e-05	0	0.25	0.211574	0.275173	1.72496	-7.09807	6.08552	0.241279	0.345992	0.151163	0.189873	0.831228	0.977617	Psoriasis	Healthy	Skin	Skin	T CD4 Resident	T CD4 Resident
ATM	0.8782	0.1218	1.97549	0.000297971	0.000293659	0	0.25	0.0859399	0.0889516	1.66119	-6.40441	6.12682	0.47093	0.603376	0.297965	0.362869	2.64716	2.97769	Psoriasis	Healthy	Skin	Skin	T CD4 Resident	T CD4 Resident
CBX5	0.8782	0.1218	1.97549	0.000179409	9.89314e-05	0	0.25	0.843675	0.746985	1.73656	-4.49823	7.10442	0.191861	0.189873	0.15407	0.160338	1.22422	0.846172	Psoriasis	Healthy	Skin	Skin	T CD4 Resident	T CD4 Resident
GORASP2	0.878	0.122	1.97363	9.57049e-05	6.51376e-05	0	0.25	0.624126	0.61762	1.56332	-4.8006	6.65607	0.168605	0.177215	0.142442	0.14346	0.98926	0.616573	Psoriasis	Healthy	Skin	Skin	T CD4 Resident	T CD4 Resident
IFI27L2	0.878	0.122	1.97363	0.000150333	8.01354e-05	0	0.25	0.971143	0.983449	1.44463	-5.34683	6.36423	0.270349	0.202532	0.21657	0.172996	1.57886	0.769905	Psoriasis	Healthy	Skin	Skin	T CD4 Resident	T CD4 Resident
RANBP10	0.878	0.122	1.97363	5.73842e-05	6.03639e-05	0	0.25	-0.0715919	-0.0724001	1.70927	-7.46317	5.56865	0.136628	0.147679	0.0959302	0.0970464	0.530004	0.57925	Psoriasis	Healthy	Skin	Skin	T CD4 Resident	T CD4 Resident
TMEM131	0.878	0.122	1.97363	0.000133636	9.50521e-05	0	0.25	0.602354	0.613109	1.45938	-5.74617	5.76648	0.287791	0.333334	0.190407	0.223629	1.2212	1.24363	Psoriasis	Healthy	Skin	Skin	T CD4 Resident	T CD4 Resident
MIEN1	0.878	0.122	1.97363	9.26268e-05	5.40908e-05	0	0.25	0.821637	0.809004	1.42418	-5.1093	5.43591	0.161337	0.113924	0.142442	0.0970464	1.00498	0.575941	Psoriasis	Healthy	Skin	Skin	T CD4 Resident	T CD4 Resident
ABLIM1	0.878	0.122	1.97363	0.000128806	7.39753e-05	0	0.25	0.762454	0.765081	1.4085	-4.02582	6.48551	0.234012	0.160338	0.167151	0.109705	1.13587	0.596833	Psoriasis	Healthy	Skin	Skin	T CD4 Resident	T CD4 Resident
RPRD1B	0.878	0.122	1.97363	9.14123e-05	6.47704e-05	0	0.25	0.399803	0.425129	1.55224	-5.4279	5.3224	0.180233	0.156118	0.126453	0.135021	0.77684	0.602137	Psoriasis	Healthy	Skin	Skin	T CD4 Resident	T CD4 Resident
IDH3G	0.878	0.122	1.97363	0.000133905	8.33048e-05	0	0.25	0.797369	0.773681	1.3975	-3.74649	6.70822	0.202035	0.168776	0.174419	0.147679	1.32361	0.710712	Psoriasis	Healthy	Skin	Skin	T CD4 Resident	T CD4 Resident
PSMA4	0.8778	0.1222	1.97176	0.000222846	0.00011457	0	0.25	0.970509	0.965958	1.40875	-4.93781	5.96172	0.357558	0.240506	0.274709	0.194093	2.37343	0.947747	Psoriasis	Healthy	Skin	Skin	T CD4 Resident	T CD4 Resident
UBE2V1	0.8778	0.1222	1.97176	6.5497e-05	7.82736e-05	0	0.25	-0.530374	-0.454752	1.64988	-7.6167	5.02364	0.149709	0.198312	0.126453	0.147679	0.594683	0.697403	Psoriasis	Healthy	Skin	Skin	T CD4 Resident	T CD4 Resident
PDHX	0.8778	0.1222	1.97176	6.62399e-05	0.00010174	0	0.25	-0.490914	-0.510384	1.58942	-7.89383	4.99889	0.186047	0.320675	0.119186	0.202532	0.687508	1.11211	Psoriasis	Healthy	Skin	Skin	T CD4 Resident	T CD4 Resident
INTS10	0.8778	0.1222	1.97176	0.000108576	7.20781e-05	0	0.25	0.524373	0.542896	1.55278	-5.68968	6.06083	0.170058	0.139241	0.133721	0.0970464	0.766885	0.556169	Psoriasis	Healthy	Skin	Skin	T CD4 Resident	T CD4 Resident
NCBP2	0.8778	0.1222	1.97176	0.000118886	8.98001e-05	0	0.25	0.527795	0.507856	1.6127	-5.94299	7.25256	0.174419	0.160338	0.148256	0.139241	1.19069	0.823782	Psoriasis	Healthy	Skin	Skin	T CD4 Resident	T CD4 Resident
RHOT1	0.8778	0.1222	1.97176	9.62429e-05	5.85274e-05	0	0.25	0.841966	0.8024	1.50175	-5.40626	6.39236	0.168605	0.151899	0.135174	0.113924	0.736226	0.573161	Psoriasis	Healthy	Skin	Skin	T CD4 Resident	T CD4 Resident
PNKD	0.8776	0.1224	1.9699	0.000105859	6.12155e-05	0	0.25	0.796044	0.83339	1.36249	-4.79933	5.76676	0.145349	0.130802	0.133721	0.118143	0.797288	0.483867	Psoriasis	Healthy	Skin	Skin	T CD4 Resident	T CD4 Resident
CUL2	0.8776	0.1224	1.9699	7.16102e-05	0.000104322	0	0.25	-0.511802	-0.489329	1.53513	-6.03038	4.93361	0.168605	0.278481	0.12064	0.156118	0.636328	1.14358	Psoriasis	Healthy	Skin	Skin	T CD4 Resident	T CD4 Resident
CHCHD1	0.8776	0.1224	1.9699	9.66336e-05	6.64331e-05	0	0.25	0.755681	0.694552	1.60684	-5.15001	7.01844	0.171512	0.135021	0.149709	0.113924	0.99768	0.637111	Psoriasis	Healthy	Skin	Skin	T CD4 Resident	T CD4 Resident
ARFGAP2	0.8776	0.1224	1.9699	0.000103636	0.000113481	0	0.25	0.0892448	0.122022	1.56519	-5.36951	5.4121	0.143895	0.168776	0.122093	0.14346	0.880538	0.995519	Psoriasis	Healthy	Skin	Skin	T CD4 Resident	T CD4 Resident
SMARCA4	0.8776	0.1224	1.9699	9.53714e-05	8.05134e-05	0	0.25	0.356868	0.411335	1.51494	-5.45617	5.64158	0.165698	0.147679	0.136628	0.113924	0.904163	0.580297	Psoriasis	Healthy	Skin	Skin	T CD4 Resident	T CD4 Resident
GPCPD1	0.8776	0.1224	1.9699	0.000138632	0.000200181	0	0.25	-0.36716	-0.344647	1.60833	-5.88225	6.19171	0.367733	0.801688	0.177326	0.303797	1.25727	2.51574	Psoriasis	Healthy	Skin	Skin	T CD4 Resident	T CD4 Resident
MDM4	0.8776	0.1224	1.9699	0.000291187	0.000242234	0	0.25	0.650756	0.553793	1.66251	-4.36489	6.12285	0.453489	0.481013	0.313953	0.316456	2.79804	2.3054	Psoriasis	Healthy	Skin	Skin	T CD4 Resident	T CD4 Resident
TMEM134	0.8774	0.1226	1.96804	0.000105945	9.23265e-05	0	0.25	0.330842	0.326993	1.61627	-5.92649	6.65032	0.171512	0.185654	0.152616	0.147679	1.1603	0.809829	Psoriasis	Healthy	Skin	Skin	T CD4 Resident	T CD4 Resident
TARDBP	0.8774	0.1226	1.96804	9.55068e-05	0.000118033	0	0.25	-0.23221	-0.13986	1.68882	-7.08335	5.07248	0.138081	0.177215	0.123547	0.156118	0.965269	1.00575	Psoriasis	Healthy	Skin	Skin	T CD4 Resident	T CD4 Resident
CMPK1	0.8774	0.1226	1.96804	0.000228239	0.000113376	0	0.25	1.08592	1.04186	1.18318	-3.05759	5.94927	0.367733	0.253165	0.276163	0.194093	2.53865	0.975398	Psoriasis	Healthy	Skin	Skin	T CD4 Resident	T CD4 Resident
QKI	0.8774	0.1226	1.96804	0.000224811	0.000332316	0	0.25	-0.599379	-0.578663	1.55151	-6.74642	5.49664	0.691859	1.25738	0.273256	0.455696	2.48861	4.30723	Psoriasis	Healthy	Skin	Skin	T CD4 Resident	T CD4 Resident
CMTM3	0.8774	0.1226	1.96804	0.000131236	8.92817e-05	0	0.25	0.622348	0.602209	1.4009	-3.70084	6.08436	0.229651	0.219409	0.180233	0.168776	1.24863	1.00698	Psoriasis	Healthy	Skin	Skin	T CD4 Resident	T CD4 Resident
CLNS1A	0.8774	0.1226	1.96804	0.000182617	0.00010879	0	0.25	0.824765	0.814651	1.34448	-4.92474	5.29133	0.292151	0.274262	0.21657	0.223629	1.45538	1.04758	Psoriasis	Healthy	Skin	Skin	T CD4 Resident	T CD4 Resident
TMEM65	0.8774	0.1226	1.96804	0.000121948	0.000187378	0	0.25	-0.596422	-0.640687	1.5916	-7.33185	5.48789	0.296512	0.544304	0.164244	0.274262	1.22502	2.27183	Psoriasis	Healthy	Skin	Skin	T CD4 Resident	T CD4 Resident
LITAF	0.8774	0.1226	1.96804	0.000220966	0.000127766	0	0.25	0.946996	0.925069	1.21569	-3.3701	5.16646	0.449128	0.383966	0.258721	0.21097	2.15396	1.32409	Psoriasis	Healthy	Skin	Skin	T CD4 Resident	T CD4 Resident
TBCB	0.8774	0.1226	1.96804	0.000235719	0.00013044	0	0.25	0.712657	0.791297	1.30456	-4.26132	4.95568	0.383721	0.282701	0.276163	0.232068	2.29811	1.2529	Psoriasis	Healthy	Skin	Skin	T CD4 Resident	T CD4 Resident
TTLL5	0.8772	0.1228	1.96618	4.42597e-05	6.82882e-05	0	0.25	-0.457064	-0.445994	1.59252	-6.63387	5.35414	0.107558	0.248945	0.0697674	0.147679	0.353426	0.778175	Psoriasis	Healthy	Skin	Skin	T CD4 Resident	T CD4 Resident
IFRD1	0.8772	0.1228	1.96618	0.000229254	0.000394941	0	0.25	-0.882513	-0.839244	1.43047	-5.96466	5.01488	0.501454	1.21519	0.25436	0.514768	2.30533	4.39422	Psoriasis	Healthy	Skin	Skin	T CD4 Resident	T CD4 Resident
TMED9	0.8772	0.1228	1.96618	0.0002007	0.000105274	0	0.25	0.999554	0.969761	1.42823	-5.99961	6.72268	0.315407	0.21519	0.257267	0.189873	2.03378	0.857023	Psoriasis	Healthy	Skin	Skin	T CD4 Resident	T CD4 Resident
ATP5F1C	0.8772	0.1228	1.96618	0.000292604	0.000167554	0	0.25	0.845227	0.845258	1.26063	-3.32	5.89523	0.486919	0.392405	0.340116	0.308017	2.51713	1.41998	Psoriasis	Healthy	Skin	Skin	T CD4 Resident	T CD4 Resident
KIF21A	0.8772	0.1228	1.96618	5.99075e-05	7.81354e-05	0	0.25	-0.401902	-0.439041	1.50928	-5.77295	5.70232	0.145349	0.253165	0.0915698	0.147679	0.582674	0.941153	Psoriasis	Healthy	Skin	Skin	T CD4 Resident	T CD4 Resident
ECH1	0.877	0.123	1.96432	0.000163456	8.69256e-05	0	0.25	0.858775	0.887198	1.28374	-3.92317	5.05495	0.24564	0.168776	0.203488	0.151899	1.4616	0.709196	Psoriasis	Healthy	Skin	Skin	T CD4 Resident	T CD4 Resident
RPTOR	0.877	0.123	1.96432	6.25794e-05	4.99535e-05	0	0.25	0.367777	0.344411	1.72973	-7.03337	7.4576	0.170058	0.185654	0.111919	0.122363	0.651849	0.560404	Psoriasis	Healthy	Skin	Skin	T CD4 Resident	T CD4 Resident
MICAL3	0.877	0.123	1.96432	6.95928e-05	8.46343e-05	0	0.25	-0.0822868	-0.0508814	1.54446	-5.52937	5.26299	0.145349	0.244726	0.110465	0.14346	0.622821	0.955741	Psoriasis	Healthy	Skin	Skin	T CD4 Resident	T CD4 Resident
VPS45	0.877	0.123	1.96432	0.000112681	8.93233e-05	0	0.25	0.483403	0.551947	1.48256	-4.7513	5.74387	0.212209	0.21519	0.149709	0.139241	0.900684	0.95946	Psoriasis	Healthy	Skin	Skin	T CD4 Resident	T CD4 Resident
IL6R	0.877	0.123	1.96432	0.00015143	0.000164385	0	0.25	-0.129935	-0.156266	1.62554	-6.15237	5.51254	0.204942	0.291139	0.161337	0.236287	1.23962	1.5092	Psoriasis	Healthy	Skin	Skin	T CD4 Resident	T CD4 Resident
AUP1	0.877	0.123	1.96432	0.000102598	6.78627e-05	0	0.25	0.843533	0.789234	1.52392	-5.55734	6.85044	0.165698	0.151899	0.145349	0.139241	1.08367	0.662775	Psoriasis	Healthy	Skin	Skin	T CD4 Resident	T CD4 Resident
MED29	0.877	0.123	1.96432	9.26491e-05	0.00016946	0	0.25	-0.822871	-0.852128	1.1877	-5.30469	3.44186	0.164244	0.35865	0.119186	0.227848	0.865188	1.59431	Psoriasis	Healthy	Skin	Skin	T CD4 Resident	T CD4 Resident
NMRK1	0.877	0.123	1.96432	0.000168022	0.000100724	0	0.25	0.892662	0.841411	1.46753	-4.96299	7.64038	0.309593	0.261603	0.219477	0.198312	1.54667	1.1973	Psoriasis	Healthy	Skin	Skin	T CD4 Resident	T CD4 Resident
FKBP11	0.8768	0.1232	1.96247	0.000170586	8.99028e-05	0	0.25	0.934591	0.913529	1.35934	-4.08608	7.88034	0.319768	0.240506	0.228198	0.194093	1.80627	0.888317	Psoriasis	Healthy	Skin	Skin	T CD4 Resident	T CD4 Resident
SNRPA	0.8768	0.1232	1.96247	0.000162841	0.000165591	0	0.25	0.303793	0.242603	1.50829	-4.14902	4.86704	0.277616	0.379747	0.196221	0.253165	1.43087	1.70878	Psoriasis	Healthy	Skin	Skin	T CD4 Resident	T CD4 Resident
GLB1	0.8768	0.1232	1.96247	0.000220004	0.000191416	0	0.25	0.236746	0.324887	1.41737	-5.09547	4.63955	0.434593	0.649789	0.22093	0.278481	1.74261	2.34091	Psoriasis	Healthy	Skin	Skin	T CD4 Resident	T CD4 Resident
NFKB1	0.8768	0.1232	1.96247	0.000372271	0.00064933	0	0.25	-0.892951	-0.857993	1.37915	-5.07869	3.85737	0.870637	1.92827	0.364826	0.582278	3.57781	6.67078	Psoriasis	Healthy	Skin	Skin	T CD4 Resident	T CD4 Resident
CORO1B	0.8768	0.1232	1.96247	0.000365459	0.000186441	0	0.25	0.856899	0.833903	1.55299	-5.54098	7.74956	0.63372	0.42616	0.357558	0.316456	4.15379	1.6679	Psoriasis	Healthy	Skin	Skin	T CD4 Resident	T CD4 Resident
RIF1	0.8768	0.1232	1.96247	0.000116324	8.24261e-05	0	0.25	0.575915	0.496106	1.64106	-6.70491	6.4132	0.184593	0.206751	0.136628	0.147679	1.01959	0.743029	Psoriasis	Healthy	Skin	Skin	T CD4 Resident	T CD4 Resident
TARS3	0.8768	0.1232	1.96247	7.81935e-05	0.000102456	0	0.25	-0.345419	-0.327299	1.66893	-6.64796	6.77404	0.133721	0.194093	0.110465	0.168776	0.621443	0.842652	Psoriasis	Healthy	Skin	Skin	T CD4 Resident	T CD4 Resident
FRG1	0.8768	0.1232	1.96247	0.000134352	9.12455e-05	0	0.25	0.76142	0.782216	1.44397	-5.25551	7.09647	0.190407	0.206751	0.161337	0.160338	1.10241	0.665003	Psoriasis	Healthy	Skin	Skin	T CD4 Resident	T CD4 Resident
LAMTOR1	0.8768	0.1232	1.96247	0.000116495	8.9415e-05	0	0.25	0.655026	0.521142	1.74338	-5.83891	7.71745	0.206395	0.156118	0.167151	0.139241	1.13589	0.626886	Psoriasis	Healthy	Skin	Skin	T CD4 Resident	T CD4 Resident
CHMP1B	0.8766	0.1234	1.96062	9.7469e-05	0.000118383	0	0.25	-0.00249691	-0.0315747	1.65129	-6.06797	6.40005	0.140988	0.206751	0.114826	0.130802	1.03761	0.976919	Psoriasis	Healthy	Skin	Skin	T CD4 Resident	T CD4 Resident
RIT1	0.8766	0.1234	1.96062	8.3987e-05	0.000105103	0	0.25	-0.371183	-0.327145	1.59736	-6.32845	4.43601	0.145349	0.232068	0.12064	0.185654	0.666851	0.943179	Psoriasis	Healthy	Skin	Skin	T CD4 Resident	T CD4 Resident
CORO1A	0.8766	0.1234	1.96062	0.00148853	0.000733863	0	0.25	0.9125	0.914918	1.23576	-3.99421	4.73904	2.34592	1.48523	0.744186	0.628692	14.6471	6.90452	Psoriasis	Healthy	Skin	Skin	T CD4 Resident	T CD4 Resident
BICDL1	0.8766	0.1234	1.96062	0.000229075	0.000205958	0	0.25	-0.143501	-0.123128	1.65792	-6.44323	5.54111	0.697673	0.64135	0.228198	0.265823	2.35029	2.65683	Psoriasis	Healthy	Skin	Skin	T CD4 Resident	T CD4 Resident
KIF5C	0.8766	0.1234	1.96062	7.57495e-05	8.59147e-05	0	0.25	-0.176274	-0.170675	1.69318	-6.88963	6.86364	0.110465	0.232068	0.0886628	0.172996	0.524695	0.835174	Psoriasis	Healthy	Skin	Skin	T CD4 Resident	T CD4 Resident
OSER1	0.8766	0.1234	1.96062	8.31499e-05	0.000104863	0	0.25	-0.489316	-0.436644	1.61398	-6.51492	5.66686	0.142442	0.270042	0.125	0.189873	0.928047	1.03046	Psoriasis	Healthy	Skin	Skin	T CD4 Resident	T CD4 Resident
SPAG7	0.8766	0.1234	1.96062	0.00010712	8.12006e-05	0	0.25	0.486019	0.492571	1.57867	-5.28519	5.73919	0.164244	0.185654	0.148256	0.156118	1.11432	0.920703	Psoriasis	Healthy	Skin	Skin	T CD4 Resident	T CD4 Resident
SLC2A1	0.8766	0.1234	1.96062	7.71867e-05	7.36596e-05	0	0.25	0.0615666	0.144495	1.59806	-5.58314	6.12183	0.151163	0.177215	0.116279	0.147679	0.61141	0.619129	Psoriasis	Healthy	Skin	Skin	T CD4 Resident	T CD4 Resident
PWWP2A	0.8766	0.1234	1.96062	0.000106264	7.11671e-05	0	0.25	0.7172	0.614464	1.68057	-4.29537	7.70251	0.18314	0.232068	0.126453	0.14346	0.815179	0.837246	Psoriasis	Healthy	Skin	Skin	T CD4 Resident	T CD4 Resident
TRMO	0.8766	0.1234	1.96062	8.83281e-05	9.74256e-05	0	0.25	0.0158592	0.0550566	1.7264	-7.5967	6.65411	0.142442	0.350211	0.0915698	0.185654	0.602231	1.26906	Psoriasis	Healthy	Skin	Skin	T CD4 Resident	T CD4 Resident
TAF2	0.8766	0.1234	1.96062	0.000117012	7.71834e-05	0	0.25	0.723729	0.707401	1.51759	-5.07143	6.73337	0.229651	0.227848	0.155523	0.147679	0.931224	0.89066	Psoriasis	Healthy	Skin	Skin	T CD4 Resident	T CD4 Resident
AUH	0.8766	0.1234	1.96062	7.24715e-05	4.85282e-05	0	0.25	0.349023	0.365281	1.542	-6.38227	5.72996	0.146802	0.139241	0.103198	0.122363	0.553596	0.582346	Psoriasis	Healthy	Skin	Skin	T CD4 Resident	T CD4 Resident
NIPAL3	0.8766	0.1234	1.96062	8.65378e-05	8.51543e-05	0	0.25	0.172486	0.205799	1.54861	-5.54015	4.82739	0.161337	0.206751	0.117733	0.109705	0.787127	0.792752	Psoriasis	Healthy	Skin	Skin	T CD4 Resident	T CD4 Resident
TMEM87B	0.8766	0.1234	1.96062	0.000107534	9.4921e-05	0	0.25	0.331781	0.33086	1.60146	-7.62281	6.25389	0.161337	0.274262	0.114826	0.168776	0.843156	0.949092	Psoriasis	Healthy	Skin	Skin	T CD4 Resident	T CD4 Resident
DDX18	0.8764	0.1236	1.95877	0.000138336	0.000135601	0	0.25	-0.0317969	-0.0133419	1.75078	-8.56795	5.91751	0.222384	0.28692	0.186047	0.206751	1.8291	1.67399	Psoriasis	Healthy	Skin	Skin	T CD4 Resident	T CD4 Resident
CD2AP	0.8764	0.1236	1.95877	8.42297e-05	0.000117875	0	0.25	-0.570851	-0.550972	1.57656	-6.40563	6.12645	0.175872	0.329114	0.130814	0.240506	0.784091	1.14339	Psoriasis	Healthy	Skin	Skin	T CD4 Resident	T CD4 Resident
MAST2	0.8764	0.1236	1.95877	5.35041e-05	5.06614e-05	0	0.25	-0.0764571	-0.096633	1.58945	-5.05594	5.27005	0.133721	0.181435	0.0843023	0.105485	0.522344	0.555808	Psoriasis	Healthy	Skin	Skin	T CD4 Resident	T CD4 Resident
NUDC	0.8764	0.1236	1.95877	0.000163067	0.000163953	0	0.25	-0.060487	-0.0644603	1.5092	-4.74273	5.10603	0.284884	0.371308	0.234012	0.257384	2.05559	1.62103	Psoriasis	Healthy	Skin	Skin	T CD4 Resident	T CD4 Resident
FKBP1A	0.8764	0.1236	1.95877	0.000319468	0.000176192	0	0.25	0.875344	0.886594	1.17879	-3.92016	4.94518	0.536337	0.375528	0.350291	0.278481	3.00644	1.47041	Psoriasis	Healthy	Skin	Skin	T CD4 Resident	T CD4 Resident
NAA10	0.8764	0.1236	1.95877	0.00015139	8.61167e-05	0	0.25	0.8412	0.806653	1.51767	-5.22475	7.02751	0.241279	0.198312	0.209302	0.164557	1.64484	0.747664	Psoriasis	Healthy	Skin	Skin	T CD4 Resident	T CD4 Resident
BTRC	0.8764	0.1236	1.95877	7.92035e-05	6.87037e-05	0	0.25	0.0237621	0.0372877	1.66367	-7.27438	5.88822	0.270349	0.28692	0.140988	0.177215	0.863404	1.04527	Psoriasis	Healthy	Skin	Skin	T CD4 Resident	T CD4 Resident
PIK3CG	0.8764	0.1236	1.95877	6.86412e-05	7.53468e-05	0	0.25	-0.102993	-0.0936503	1.55223	-5.97856	4.9516	0.132267	0.232068	0.106105	0.164557	0.61397	0.79174	Psoriasis	Healthy	Skin	Skin	T CD4 Resident	T CD4 Resident
CACYBP	0.8762	0.1238	1.95693	0.000379343	0.000404228	0	0.25	-0.157721	-0.188816	1.63433	-5.84352	6.2379	0.68023	1.11392	0.401163	0.49789	4.48133	4.29632	Psoriasis	Healthy	Skin	Skin	T CD4 Resident	T CD4 Resident
SIDT1	0.8762	0.1238	1.95693	9.9063e-05	8.70468e-05	0	0.25	0.278784	0.346667	1.53585	-6.05538	5.24404	0.172965	0.202532	0.104651	0.130802	0.666465	0.951214	Psoriasis	Healthy	Skin	Skin	T CD4 Resident	T CD4 Resident
RFLNB	0.8762	0.1238	1.95693	0.000141763	0.000139202	0	0.25	-0.166787	-0.162166	1.68485	-5.98608	7.30552	0.234012	0.257384	0.175872	0.198312	1.20254	1.3006	Psoriasis	Healthy	Skin	Skin	T CD4 Resident	T CD4 Resident
MIGA1	0.8762	0.1238	1.95693	8.73342e-05	7.14076e-05	0	0.25	0.358528	0.297378	1.67447	-5.41411	6.89779	0.156977	0.160338	0.116279	0.130802	0.777062	0.669037	Psoriasis	Healthy	Skin	Skin	T CD4 Resident	T CD4 Resident
BCL10	0.8762	0.1238	1.95693	6.3515e-05	9.53358e-05	0	0.25	-0.341379	-0.318288	1.52653	-5.37937	4.84069	0.123547	0.265823	0.0944767	0.168776	0.610053	0.891472	Psoriasis	Healthy	Skin	Skin	T CD4 Resident	T CD4 Resident
GRAMD1A	0.8762	0.1238	1.95693	0.000128896	7.64357e-05	0	0.25	0.863419	0.866904	1.19156	-3.42482	4.69156	0.184593	0.135021	0.164244	0.130802	1.0958	0.584842	Psoriasis	Healthy	Skin	Skin	T CD4 Resident	T CD4 Resident
PARN	0.8762	0.1238	1.95693	8.9273e-05	5.17806e-05	0	0.25	0.751707	0.729539	1.53337	-5.1569	6.54217	0.202035	0.147679	0.146802	0.113924	0.841726	0.606734	Psoriasis	Healthy	Skin	Skin	T CD4 Resident	T CD4 Resident
FAS	0.876	0.124	1.95508	0.000100577	0.000105498	0	0.25	0.118601	0.0998735	1.60232	-5.75694	5.73084	0.170058	0.219409	0.146802	0.172996	1.08949	1.03967	Psoriasis	Healthy	Skin	Skin	T CD4 Resident	T CD4 Resident
TMEM160	0.876	0.124	1.95508	0.000200633	0.000128093	0	0.25	0.84825	0.823851	1.5514	-5.78129	7.63349	0.331395	0.253165	0.265988	0.202532	2.0376	1.26282	Psoriasis	Healthy	Skin	Skin	T CD4 Resident	T CD4 Resident
ZNF721	0.876	0.124	1.95508	0.000118301	0.000110864	0	0.25	0.191802	0.261883	1.6574	-6.76973	6.37929	0.161337	0.206751	0.130814	0.177215	1.05145	0.961657	Psoriasis	Healthy	Skin	Skin	T CD4 Resident	T CD4 Resident
NSUN6	0.876	0.124	1.95508	0.000143954	0.00016134	0	0.25	-0.0718066	-0.049757	1.47983	-5.31604	4.42685	0.321221	0.362869	0.197674	0.236287	1.36366	1.62104	Psoriasis	Healthy	Skin	Skin	T CD4 Resident	T CD4 Resident
DCTN2	0.876	0.124	1.95508	0.000124696	8.31988e-05	0	0.25	0.680062	0.714309	1.33621	-4.2505	4.37357	0.218023	0.177215	0.190407	0.156118	1.29554	0.770677	Psoriasis	Healthy	Skin	Skin	T CD4 Resident	T CD4 Resident
ADPGK	0.876	0.124	1.95508	0.000103075	6.89537e-05	0	0.25	0.602507	0.669433	1.43241	-5.38871	4.86803	0.148256	0.160338	0.122093	0.14346	0.797213	0.678201	Psoriasis	Healthy	Skin	Skin	T CD4 Resident	T CD4 Resident
RASAL3	0.876	0.124	1.95508	0.00019514	0.000116754	0	0.25	0.801422	0.809267	1.18041	-3.03944	4.6109	0.332849	0.202532	0.257267	0.194093	1.90625	1.20575	Psoriasis	Healthy	Skin	Skin	T CD4 Resident	T CD4 Resident
RUFY3	0.876	0.124	1.95508	7.72618e-05	0.000100246	0	0.25	-0.566497	-0.555682	1.51139	-6.08807	5.43624	0.181686	0.303798	0.123547	0.185654	0.684883	1.22796	Psoriasis	Healthy	Skin	Skin	T CD4 Resident	T CD4 Resident
TBC1D22A	0.876	0.124	1.95508	0.00023684	0.000144687	0	0.25	0.677102	0.711966	1.46915	-4.67077	6.70618	0.515988	0.481013	0.281977	0.291139	2.01439	1.61574	Psoriasis	Healthy	Skin	Skin	T CD4 Resident	T CD4 Resident
PSMC5	0.876	0.124	1.95508	0.000228663	0.000148379	0	0.25	0.669865	0.693413	1.36279	-4.9358	5.73298	0.373547	0.324895	0.287791	0.240506	2.36426	1.51036	Psoriasis	Healthy	Skin	Skin	T CD4 Resident	T CD4 Resident
SRGN	0.876	0.124	1.95508	0.00245848	0.00289049	0	0.25	-0.300677	-0.35306	1.50264	-4.17308	4.90329	5.94476	9.77214	0.832849	0.873418	28.4315	32.581	Psoriasis	Healthy	Skin	Skin	T CD4 Resident	T CD4 Resident
LRRFIP2	0.876	0.124	1.95508	0.000179442	0.000345888	0	0.25	-0.93496	-0.924386	1.25829	-4.84063	4.34339	0.398256	1.04219	0.222384	0.396624	1.40271	3.12601	Psoriasis	Healthy	Skin	Skin	T CD4 Resident	T CD4 Resident
THEMIS	0.8758	0.1242	1.95324	0.000425984	0.000617067	0	0.25	-0.795179	-0.837933	1.24941	-5.30735	3.48779	1.4157	2.18987	0.369186	0.582278	4.87627	8.05826	Psoriasis	Healthy	Skin	Skin	T CD4 Resident	T CD4 Resident
COMT	0.8758	0.1242	1.95324	9.95955e-05	7.4477e-05	0	0.25	0.461278	0.510519	1.46254	-6.21277	5.02685	0.15843	0.113924	0.138081	0.101266	1.073	0.462644	Psoriasis	Healthy	Skin	Skin	T CD4 Resident	T CD4 Resident
YEATS2	0.8758	0.1242	1.95324	9.0156e-05	9.72356e-05	0	0.25	-0.541739	-0.397384	1.68701	-7.40567	4.36269	0.228198	0.308017	0.140988	0.168776	0.751962	1.17784	Psoriasis	Healthy	Skin	Skin	T CD4 Resident	T CD4 Resident
CADPS	0.8758	0.1242	1.95324	8.83055e-05	4.88864e-05	0	0.25	0.540752	0.56293	1.57737	-5.58062	6.30868	0.184593	0.168776	0.143895	0.135021	0.725599	0.581343	Psoriasis	Healthy	Skin	Skin	T CD4 Resident	T CD4 Resident
STMN3	0.8758	0.1242	1.95324	0.000130852	8.52952e-05	0	0.25	0.684889	0.695457	1.34034	-5.35533	7.16226	0.172965	0.160338	0.156977	0.130802	1.25155	0.779663	Psoriasis	Healthy	Skin	Skin	T CD4 Resident	T CD4 Resident
THADA	0.8758	0.1242	1.95324	0.000175003	8.49016e-05	0	0.25	0.669002	0.65854	1.43322	-3.915	6.41608	0.473837	0.261603	0.223837	0.177215	1.81904	0.956539	Psoriasis	Healthy	Skin	Skin	T CD4 Resident	T CD4 Resident
TNRC6A	0.8758	0.1242	1.95324	0.000194521	0.000214501	0	0.25	-0.0353239	-0.0102029	1.54305	-4.78003	4.86823	0.369186	0.421941	0.248547	0.303797	1.79172	2.02435	Psoriasis	Healthy	Skin	Skin	T CD4 Resident	T CD4 Resident
SREK1IP1	0.8758	0.1242	1.95324	0.000150583	9.55791e-05	0	0.25	0.59854	0.607526	1.47395	-5.02119	5.47132	0.1875	0.168776	0.148256	0.135021	1.27573	0.626433	Psoriasis	Healthy	Skin	Skin	T CD4 Resident	T CD4 Resident
MAP3K4	0.8758	0.1242	1.95324	0.000131577	0.000154085	0	0.25	-0.340114	-0.331007	1.74579	-6.30144	7.66751	0.303779	0.459916	0.178779	0.232068	1.16915	1.77096	Psoriasis	Healthy	Skin	Skin	T CD4 Resident	T CD4 Resident
SNX30	0.8756	0.1244	1.95141	9.00672e-05	5.59656e-05	0	0.25	0.894733	0.90471	1.12042	-4.00036	4.87102	0.151163	0.198312	0.0988372	0.135021	0.561326	0.732308	Psoriasis	Healthy	Skin	Skin	T CD4 Resident	T CD4 Resident
PXN	0.8756	0.1244	1.95141	0.00013951	8.47862e-05	0	0.25	0.611583	0.66223	1.42002	-4.3127	5.89708	0.22093	0.189873	0.168605	0.168776	0.968769	0.80114	Psoriasis	Healthy	Skin	Skin	T CD4 Resident	T CD4 Resident
BMPR2	0.8756	0.1244	1.95141	6.84236e-05	0.000105375	0	0.25	-0.252001	-0.276675	1.58097	-5.77058	5.20817	0.188954	0.337553	0.117733	0.206751	0.697841	1.38322	Psoriasis	Healthy	Skin	Skin	T CD4 Resident	T CD4 Resident
ETV3	0.8756	0.1244	1.95141	0.00010789	0.00016155	0	0.25	-0.6079	-0.614906	1.3867	-5.21643	4.16284	0.200581	0.56962	0.135174	0.299578	0.763918	1.75832	Psoriasis	Healthy	Skin	Skin	T CD4 Resident	T CD4 Resident
KAT2B	0.8756	0.1244	1.95141	0.000229345	0.000359754	0	0.25	-0.699884	-0.722171	1.31812	-5.38907	4.02946	0.697673	1.43038	0.273256	0.514768	2.49956	4.83067	Psoriasis	Healthy	Skin	Skin	T CD4 Resident	T CD4 Resident
SBF2	0.8756	0.1244	1.95141	7.27469e-05	0.000136949	0	0.25	-0.676416	-0.69211	1.41455	-5.87704	4.72786	0.177326	0.417722	0.104651	0.257384	0.612009	1.69868	Psoriasis	Healthy	Skin	Skin	T CD4 Resident	T CD4 Resident
YWHAH	0.8756	0.1244	1.95141	0.000165871	0.000110822	0	0.25	0.663667	0.700023	1.28038	-3.65217	4.48515	0.254361	0.265823	0.1875	0.177215	1.59191	0.968857	Psoriasis	Healthy	Skin	Skin	T CD4 Resident	T CD4 Resident
EXOC6B	0.8756	0.1244	1.95141	0.000119031	0.000140287	0	0.25	-0.56863	-0.461518	1.7385	-7.02186	5.96746	0.327035	0.548523	0.170058	0.28692	1.2411	2.04553	Psoriasis	Healthy	Skin	Skin	T CD4 Resident	T CD4 Resident
TANK	0.8756	0.1244	1.95141	0.000442822	0.000310287	0	0.25	0.552099	0.547814	1.54268	-5.47686	5.95487	0.885172	0.801688	0.424419	0.379747	4.80067	2.9952	Psoriasis	Healthy	Skin	Skin	T CD4 Resident	T CD4 Resident
DIP2A	0.8754	0.1246	1.94957	0.000153467	0.000114712	0	0.25	0.456589	0.493135	1.64198	-5.63195	7.57276	0.289244	0.303797	0.194767	0.172996	1.31294	1.20397	Psoriasis	Healthy	Skin	Skin	T CD4 Resident	T CD4 Resident
METTL5	0.8754	0.1246	1.94957	0.000116942	7.33183e-05	0	0.25	0.843944	0.80293	1.35605	-3.97135	6.5919	0.180233	0.135021	0.156977	0.126582	1.0379	0.520487	Psoriasis	Healthy	Skin	Skin	T CD4 Resident	T CD4 Resident
MTHFD2	0.8754	0.1246	1.94957	0.000132081	8.79277e-05	0	0.25	0.511416	0.524173	1.40065	-5.25207	6.24577	0.200581	0.210971	0.162791	0.14346	0.983076	0.792558	Psoriasis	Healthy	Skin	Skin	T CD4 Resident	T CD4 Resident
MXD1	0.8754	0.1246	1.94957	0.000186691	0.00020883	0	0.25	0.0793025	0.0726509	1.64411	-5.39243	5.52598	0.405523	0.729958	0.190407	0.308017	1.64752	2.57668	Psoriasis	Healthy	Skin	Skin	T CD4 Resident	T CD4 Resident
NMT2	0.8754	0.1246	1.94957	7.53061e-05	0.000125223	0	0.25	-0.738127	-0.819035	1.38148	-5.88372	5.43475	0.110465	0.244726	0.0959302	0.168776	0.667461	1.3399	Psoriasis	Healthy	Skin	Skin	T CD4 Resident	T CD4 Resident
DEDD2	0.8754	0.1246	1.94957	0.00018676	0.000165066	0	0.25	0.184682	0.173656	1.50959	-5.50988	5.18222	0.281977	0.455696	0.206395	0.291139	1.72531	1.43951	Psoriasis	Healthy	Skin	Skin	T CD4 Resident	T CD4 Resident
SLC16A1	0.8754	0.1246	1.94957	9.5483e-05	9.85236e-05	0	0.25	0.203148	0.251183	1.49211	-5.24147	4.88751	0.156977	0.341772	0.109012	0.185654	0.835041	1.2153	Psoriasis	Healthy	Skin	Skin	T CD4 Resident	T CD4 Resident
SAFB	0.8752	0.1248	1.94774	0.000153194	9.04338e-05	0	0.25	0.89305	0.912963	1.14594	-3.49009	4.35426	0.251454	0.303798	0.19186	0.194093	1.27128	0.926919	Psoriasis	Healthy	Skin	Skin	T CD4 Resident	T CD4 Resident
SUPT16H	0.8752	0.1248	1.94774	0.00011419	7.95229e-05	0	0.25	0.500689	0.515624	1.54462	-5.84261	5.04467	0.146802	0.172996	0.12936	0.14346	0.949903	0.779712	Psoriasis	Healthy	Skin	Skin	T CD4 Resident	T CD4 Resident
TMEM238	0.8752	0.1248	1.94774	0.000109596	0.000168422	0	0.25	-0.79873	-0.708313	1.73627	-8.96233	6.22017	0.206395	0.375528	0.172965	0.278481	1.07435	1.52164	Psoriasis	Healthy	Skin	Skin	T CD4 Resident	T CD4 Resident
SAMSN1	0.8752	0.1248	1.94774	0.00100726	0.00164317	0	0.25	-0.680788	-0.758207	1.28759	-4.3055	4.60677	3.1061	6.20253	0.625	0.793249	12.193	19.7999	Psoriasis	Healthy	Skin	Skin	T CD4 Resident	T CD4 Resident
ESCO1	0.8752	0.1248	1.94774	0.000132714	0.000111849	0	0.25	0.288183	0.342594	1.45032	-4.63359	6.19125	0.218023	0.198312	0.165698	0.168776	1.25427	0.974334	Psoriasis	Healthy	Skin	Skin	T CD4 Resident	T CD4 Resident
ABHD3	0.8752	0.1248	1.94774	0.000323795	0.000293466	0	0.25	0.400699	0.369908	1.59609	-6.1458	6.20993	0.92151	1.40928	0.299419	0.43038	3.38473	4.76164	Psoriasis	Healthy	Skin	Skin	T CD4 Resident	T CD4 Resident
PHF20L1	0.8752	0.1248	1.94774	0.000166356	9.28657e-05	0	0.25	0.891381	0.873105	1.26969	-4.25859	5.20117	0.229651	0.206751	0.186047	0.160338	1.30397	0.789033	Psoriasis	Healthy	Skin	Skin	T CD4 Resident	T CD4 Resident
PHF14	0.875	0.125	1.94591	0.000184964	0.000141776	0	0.25	0.339662	0.369846	1.56062	-4.54919	5.78733	0.353198	0.320675	0.228198	0.21519	1.73069	1.37891	Psoriasis	Healthy	Skin	Skin	T CD4 Resident	T CD4 Resident
RABGGTB	0.875	0.125	1.94591	0.000138254	8.50926e-05	0	0.25	0.750082	0.765355	1.37101	-4.35943	4.83131	0.1875	0.177215	0.155523	0.135021	1.12884	0.701414	Psoriasis	Healthy	Skin	Skin	T CD4 Resident	T CD4 Resident
TSTD1	0.875	0.125	1.94591	0.000222527	0.000181342	0	0.25	0.412706	0.388331	1.6358	-5.68512	5.86446	0.382268	0.362869	0.270349	0.265823	2.13494	1.59291	Psoriasis	Healthy	Skin	Skin	T CD4 Resident	T CD4 Resident
CCT3	0.875	0.125	1.94591	0.000207442	0.000121592	0	0.25	0.761925	0.757873	1.42074	-3.56148	6.43008	0.351744	0.417722	0.270349	0.299578	1.92174	1.45787	Psoriasis	Healthy	Skin	Skin	T CD4 Resident	T CD4 Resident
IL2RB	0.875	0.125	1.94591	0.000103738	9.60014e-05	0	0.25	0.313796	0.319469	1.56395	-5.24154	5.28754	0.168605	0.210971	0.140988	0.147679	0.928698	0.681704	Psoriasis	Healthy	Skin	Skin	T CD4 Resident	T CD4 Resident
UBTD2	0.875	0.125	1.94591	5.4267e-05	9.78298e-05	0	0.25	-0.839138	-0.773748	1.4918	-6.84246	4.13952	0.127907	0.2827	0.0843023	0.181435	0.482362	1.01582	Psoriasis	Healthy	Skin	Skin	T CD4 Resident	T CD4 Resident
SGPP1	0.875	0.125	1.94591	8.38058e-05	5.14201e-05	0	0.25	0.603102	0.610522	1.46466	-4.51501	5.55527	0.162791	0.160338	0.0930233	0.109705	0.654888	0.590498	Psoriasis	Healthy	Skin	Skin	T CD4 Resident	T CD4 Resident
EIF2AK2	0.875	0.125	1.94591	0.000109162	6.42744e-05	0	0.25	0.741832	0.756645	1.24881	-4.67516	4.89626	0.167151	0.130802	0.140988	0.118143	0.80259	0.735757	Psoriasis	Healthy	Skin	Skin	T CD4 Resident	T CD4 Resident
SDHD	0.875	0.125	1.94591	0.000105335	8.77152e-05	0	0.25	0.370641	0.399852	1.55568	-5.92257	5.69961	0.165698	0.156118	0.149709	0.139241	1.25412	0.777173	Psoriasis	Healthy	Skin	Skin	T CD4 Resident	T CD4 Resident
YARS1	0.8748	0.1252	1.94408	0.000114091	6.57162e-05	0	0.25	0.69435	0.690523	1.4445	-5.7158	6.08374	0.193314	0.189873	0.135174	0.135021	0.816609	0.629288	Psoriasis	Healthy	Skin	Skin	T CD4 Resident	T CD4 Resident
WASHC3	0.8748	0.1252	1.94408	0.000105468	9.35852e-05	0	0.25	0.295954	0.354732	1.60576	-5.53274	5.39864	0.190407	0.181435	0.146802	0.168776	0.97495	0.849795	Psoriasis	Healthy	Skin	Skin	T CD4 Resident	T CD4 Resident
TOB1	0.8748	0.1252	1.94408	0.000444879	0.000796238	0	0.25	-0.838309	-0.872971	1.37983	-5.69158	4.26138	1.06686	2.40928	0.388081	0.632911	4.33889	8.88531	Psoriasis	Healthy	Skin	Skin	T CD4 Resident	T CD4 Resident
RTKN2	0.8748	0.1252	1.94408	9.75978e-05	7.78483e-05	0	0.25	0.224324	0.293972	1.6904	-6.89318	7.55246	0.170058	0.156118	0.0857558	0.092827	0.857788	0.806737	Psoriasis	Healthy	Skin	Skin	T CD4 Resident	T CD4 Resident
PPP1R16B	0.8748	0.1252	1.94408	0.000465549	0.000695603	0	0.25	-0.721819	-0.730127	1.45833	-5.17674	4.01494	1.57703	3.09704	0.364826	0.582278	5.00395	10.1244	Psoriasis	Healthy	Skin	Skin	T CD4 Resident	T CD4 Resident
SLC12A7	0.8748	0.1252	1.94408	7.48647e-05	5.48031e-05	0	0.25	0.803841	0.747184	1.60217	-4.74812	6.38237	0.151163	0.185654	0.111919	0.126582	0.670353	0.574705	Psoriasis	Healthy	Skin	Skin	T CD4 Resident	T CD4 Resident
CHCHD10	0.8748	0.1252	1.94408	0.000190927	0.000141725	0	0.25	0.445767	0.486077	1.63868	-6.05746	5.98927	0.281977	0.345992	0.234012	0.257384	1.6117	1.25144	Psoriasis	Healthy	Skin	Skin	T CD4 Resident	T CD4 Resident
SOD2	0.8748	0.1252	1.94408	9.95942e-05	7.66085e-05	0	0.25	0.254683	0.26979	1.76312	-7.22736	8.8164	0.241279	0.253165	0.130814	0.156118	0.751666	0.805593	Psoriasis	Healthy	Skin	Skin	T CD4 Resident	T CD4 Resident
STAT6	0.8746	0.1254	1.94226	8.97207e-05	6.59412e-05	0	0.25	0.613529	0.637855	1.35255	-4.14224	5.23254	0.148256	0.156118	0.125	0.139241	0.721874	0.715565	Psoriasis	Healthy	Skin	Skin	T CD4 Resident	T CD4 Resident
UPF2	0.8746	0.1254	1.94226	0.000235729	0.000122111	0	0.25	0.974771	0.933443	1.32936	-3.33135	5.85016	0.390989	0.308017	0.276163	0.236287	2.06378	1.31025	Psoriasis	Healthy	Skin	Skin	T CD4 Resident	T CD4 Resident
FOXO3	0.8746	0.1254	1.94226	0.000108522	0.00020533	0	0.25	-0.911915	-0.874429	1.17097	-4.7656	3.92702	0.255814	0.64135	0.135174	0.2827	0.866595	2.18667	Psoriasis	Healthy	Skin	Skin	T CD4 Resident	T CD4 Resident
MICU1	0.8746	0.1254	1.94226	6.86324e-05	7.24441e-05	0	0.25	-0.0850616	-0.0457206	1.5711	-5.40742	5.93932	0.143895	0.185654	0.110465	0.151899	0.594181	0.768135	Psoriasis	Healthy	Skin	Skin	T CD4 Resident	T CD4 Resident
SPG11	0.8746	0.1254	1.94226	0.000100308	0.000125063	0	0.25	-0.36512	-0.316287	1.68515	-7.05134	5.66081	0.236919	0.303798	0.146802	0.198312	0.919974	1.4118	Psoriasis	Healthy	Skin	Skin	T CD4 Resident	T CD4 Resident
PAM	0.8746	0.1254	1.94226	0.000134757	0.000145218	0	0.25	-0.0219125	0.0201592	1.56883	-6.57002	4.45104	0.356105	0.531646	0.186047	0.253165	1.30123	1.7572	Psoriasis	Healthy	Skin	Skin	T CD4 Resident	T CD4 Resident
CCZ1B	0.8744	0.1256	1.94044	0.000102952	6.27803e-05	0	0.25	0.709855	0.770969	1.36903	-4.68778	5.49685	0.175872	0.14346	0.139535	0.113924	0.801305	0.61319	Psoriasis	Healthy	Skin	Skin	T CD4 Resident	T CD4 Resident
MT-ND6	0.8744	0.1256	1.94044	0.000387741	0.000703302	0	0.25	-0.932202	-0.892591	1.10654	-4.85829	3.02824	0.968021	2.62869	0.373547	0.658228	3.63034	9.11218	Psoriasis	Healthy	Skin	Skin	T CD4 Resident	T CD4 Resident
FAM177A1	0.8744	0.1256	1.94044	0.000313389	0.00036697	0	0.25	-0.177363	-0.223171	1.5605	-5.31268	6.18324	0.613371	1.05907	0.313953	0.459916	2.77816	3.6565	Psoriasis	Healthy	Skin	Skin	T CD4 Resident	T CD4 Resident
MRPL14	0.8744	0.1256	1.94044	0.000111955	7.69513e-05	0	0.25	0.615751	0.60787	1.50302	-5.24466	6.37099	0.174419	0.164557	0.152616	0.130802	1.03089	0.638989	Psoriasis	Healthy	Skin	Skin	T CD4 Resident	T CD4 Resident
KIAA0825	0.8744	0.1256	1.94044	0.000140869	0.000112058	0	0.25	0.64137	0.618885	1.48167	-4.8641	7.0623	0.343023	0.400844	0.172965	0.232068	1.36257	1.55021	Psoriasis	Healthy	Skin	Skin	T CD4 Resident	T CD4 Resident
PSMD1	0.8744	0.1256	1.94044	0.000105684	6.28276e-05	0	0.25	0.970734	1.00109	1.17205	-2.91297	4.69509	0.196221	0.14346	0.155523	0.092827	0.871284	0.607101	Psoriasis	Healthy	Skin	Skin	T CD4 Resident	T CD4 Resident
RANGAP1	0.8742	0.1258	1.93862	5.97759e-05	0.000110404	0	0.25	-0.887358	-0.876044	1.258	-5.51098	3.54118	0.119186	0.329114	0.0930233	0.223629	0.556336	1.10859	Psoriasis	Healthy	Skin	Skin	T CD4 Resident	T CD4 Resident
TRPV2	0.8742	0.1258	1.93862	0.000103724	8.30703e-05	0	0.25	0.479946	0.380713	1.63781	-5.71406	6.90901	0.175872	0.248945	0.138081	0.160338	0.849043	0.899549	Psoriasis	Healthy	Skin	Skin	T CD4 Resident	T CD4 Resident
BLOC1S1	0.8742	0.1258	1.93862	0.00016484	0.0001389	0	0.25	0.2738	0.297448	1.74946	-7.14041	6.22302	0.231105	0.291139	0.181686	0.232068	1.29525	1.34197	Psoriasis	Healthy	Skin	Skin	T CD4 Resident	T CD4 Resident
PIK3CA	0.8742	0.1258	1.93862	8.04684e-05	9.69329e-05	0	0.25	-0.0986452	-0.0993514	1.69473	-5.84911	5.67735	0.186047	0.282701	0.140988	0.189873	0.754274	0.983598	Psoriasis	Healthy	Skin	Skin	T CD4 Resident	T CD4 Resident
TRPC4AP	0.8742	0.1258	1.93862	0.000166037	8.52201e-05	0	0.25	0.948511	0.928502	1.19326	-3.32338	6.27223	0.373547	0.291139	0.197674	0.185654	1.47574	0.972675	Psoriasis	Healthy	Skin	Skin	T CD4 Resident	T CD4 Resident
GIGYF1	0.8742	0.1258	1.93862	0.000101158	0.000129146	0	0.25	-0.399938	-0.316118	1.60512	-6.48432	5.93606	0.199128	0.248945	0.145349	0.198312	0.891666	1.06672	Psoriasis	Healthy	Skin	Skin	T CD4 Resident	T CD4 Resident
SLC11A2	0.8742	0.1258	1.93862	7.74104e-05	6.64887e-05	0	0.25	0.20568	0.239811	1.68993	-6.1219	7.74244	0.132267	0.156118	0.0915698	0.113924	0.548365	0.587831	Psoriasis	Healthy	Skin	Skin	T CD4 Resident	T CD4 Resident
NDUFB9	0.8742	0.1258	1.93862	0.000227886	0.000152501	0	0.25	0.680439	0.676112	1.47249	-5.46275	5.5515	0.359012	0.316456	0.274709	0.236287	2.44303	1.23038	Psoriasis	Healthy	Skin	Skin	T CD4 Resident	T CD4 Resident
IL17RA	0.874	0.126	1.9368	0.0001116	0.000130721	0	0.25	-0.239334	-0.248022	1.60676	-5.91348	5.47358	0.228198	0.261603	0.168605	0.21097	1.01994	0.992676	Psoriasis	Healthy	Skin	Skin	T CD4 Resident	T CD4 Resident
INPP5F	0.874	0.126	1.9368	6.19775e-05	5.48744e-05	0	0.25	0.0442676	0.117383	1.58203	-6.04747	5.59366	0.130814	0.194093	0.0784884	0.147679	0.469611	0.595256	Psoriasis	Healthy	Skin	Skin	T CD4 Resident	T CD4 Resident
EWSR1	0.874	0.126	1.9368	0.00021919	0.000151527	0	0.25	0.643935	0.672424	1.24496	-5.03673	4.5073	0.396802	0.320675	0.287791	0.240506	2.17656	1.45064	Psoriasis	Healthy	Skin	Skin	T CD4 Resident	T CD4 Resident
STAT4	0.874	0.126	1.9368	0.000329384	0.000471615	0	0.25	-0.613171	-0.635647	1.33318	-5.10171	5.58418	0.841568	1.48523	0.340116	0.556962	3.26109	5.1444	Psoriasis	Healthy	Skin	Skin	T CD4 Resident	T CD4 Resident
POU2F2	0.874	0.126	1.9368	0.000151797	0.000130692	0	0.25	0.376956	0.361858	1.46247	-4.53122	5.01308	0.209302	0.2827	0.15407	0.164557	1.22408	1.22608	Psoriasis	Healthy	Skin	Skin	T CD4 Resident	T CD4 Resident
NANS	0.874	0.126	1.9368	0.000106773	0.000102024	0	0.25	0.300804	0.251612	1.57911	-4.94767	6.42592	0.200581	0.362869	0.155523	0.232068	0.886996	1.13467	Psoriasis	Healthy	Skin	Skin	T CD4 Resident	T CD4 Resident
MICU2	0.874	0.126	1.9368	0.000122241	9.21196e-05	0	0.25	0.679478	0.654833	1.52041	-4.36491	7.12642	0.232558	0.265823	0.170058	0.194093	1.13908	1.03607	Psoriasis	Healthy	Skin	Skin	T CD4 Resident	T CD4 Resident
LEF1	0.8738	0.1262	1.93498	0.00023659	0.000216574	0	0.25	0.1837	0.156734	1.64605	-5.13773	6.12882	0.502907	0.540085	0.25436	0.257384	2.37763	2.21391	Psoriasis	Healthy	Skin	Skin	T CD4 Resident	T CD4 Resident
UBAP1	0.8738	0.1262	1.93498	0.00016378	0.000115377	0	0.25	0.449284	0.544378	1.38301	-5.40723	5.16271	0.327035	0.388186	0.199128	0.227848	1.16861	1.28611	Psoriasis	Healthy	Skin	Skin	T CD4 Resident	T CD4 Resident
HECA	0.8738	0.1262	1.93498	0.000368249	0.00061147	0	0.25	-0.825269	-0.866305	1.00444	-4.67795	3.51476	1.05087	2.05485	0.382267	0.637131	3.96925	7.18125	Psoriasis	Healthy	Skin	Skin	T CD4 Resident	T CD4 Resident
NPAT	0.8738	0.1262	1.93498	0.000111663	0.000121811	0	0.25	0.021847	0.0702601	1.65021	-5.90077	5.92808	0.204942	0.35865	0.15407	0.236287	0.967808	1.24352	Psoriasis	Healthy	Skin	Skin	T CD4 Resident	T CD4 Resident
SMIM26	0.8738	0.1262	1.93498	0.000183889	0.000138278	0	0.25	0.563921	0.500333	1.74487	-6.88466	6.73217	0.281977	0.253165	0.22093	0.21097	1.92306	1.16147	Psoriasis	Healthy	Skin	Skin	T CD4 Resident	T CD4 Resident
GGT1	0.8738	0.1262	1.93498	8.20904e-05	4.90032e-05	0	0.25	0.604406	0.618908	1.48753	-5.36679	6.30991	0.149709	0.164557	0.119186	0.135021	0.564443	0.539642	Psoriasis	Healthy	Skin	Skin	T CD4 Resident	T CD4 Resident
ZFYVE27	0.8738	0.1262	1.93498	7.41632e-05	7.05417e-05	0	0.25	0.434438	0.498893	1.43095	-5.05834	5.6177	0.152616	0.168776	0.122093	0.126582	0.60606	0.803331	Psoriasis	Healthy	Skin	Skin	T CD4 Resident	T CD4 Resident
FTO	0.8738	0.1262	1.93498	0.000158779	0.000143322	0	0.25	0.32602	0.370264	1.53781	-5.20075	5.41217	0.321221	0.392405	0.177326	0.236287	1.31452	1.6145	Psoriasis	Healthy	Skin	Skin	T CD4 Resident	T CD4 Resident
TASOR	0.8738	0.1262	1.93498	0.000105847	9.55751e-05	0	0.25	0.273646	0.274657	1.54033	-5.88636	5.08675	0.236919	0.21519	0.172965	0.168776	1.06366	0.914659	Psoriasis	Healthy	Skin	Skin	T CD4 Resident	T CD4 Resident
SIRT7	0.8738	0.1262	1.93498	0.000145512	9.81939e-05	0	0.25	0.706356	0.740729	1.31041	-4.29758	5.64867	0.218023	0.172996	0.181686	0.156118	1.25996	0.857604	Psoriasis	Healthy	Skin	Skin	T CD4 Resident	T CD4 Resident
ARL6IP1	0.8738	0.1262	1.93498	0.000179655	0.000154998	0	0.25	0.423056	0.470141	1.33443	-4.29988	4.72201	0.305233	0.35865	0.236919	0.257384	1.91815	1.46952	Psoriasis	Healthy	Skin	Skin	T CD4 Resident	T CD4 Resident
IFITM1	0.8736	0.1264	1.93317	0.000262794	0.000426562	0	0.25	-0.633962	-0.636286	1.57167	-5.9902	4.64079	0.606104	0.869199	0.334302	0.472574	2.55257	3.36074	Psoriasis	Healthy	Skin	Skin	T CD4 Resident	T CD4 Resident
PATJ	0.8736	0.1264	1.93317	0.000153128	0.000204818	0	0.25	-0.611202	-0.598457	1.47531	-5.60793	4.74286	0.373547	0.544304	0.236919	0.341772	1.53214	2.04428	Psoriasis	Healthy	Skin	Skin	T CD4 Resident	T CD4 Resident
SEL1L3	0.8736	0.1264	1.93317	0.000174895	0.000110453	0	0.25	0.609622	0.569937	1.54743	-4.24228	6.75162	0.296512	0.253165	0.212209	0.198312	1.47943	1.13845	Psoriasis	Healthy	Skin	Skin	T CD4 Resident	T CD4 Resident
ZNF638	0.8736	0.1264	1.93317	0.000201629	0.000163822	0	0.25	0.273111	0.223992	1.53244	-5.16932	5.03038	0.409884	0.320675	0.261628	0.236287	1.9	1.36248	Psoriasis	Healthy	Skin	Skin	T CD4 Resident	T CD4 Resident
EGLN3	0.8736	0.1264	1.93317	9.62077e-05	0.000126941	0	0.25	-0.714358	-0.660861	1.43048	-6.63638	4.67612	0.231105	0.396625	0.126453	0.240506	0.886254	1.55467	Psoriasis	Healthy	Skin	Skin	T CD4 Resident	T CD4 Resident
MAP2K3	0.8736	0.1264	1.93317	0.00018618	0.000176951	0	0.25	0.11448	0.176265	1.57875	-5.70683	4.8515	0.255814	0.464135	0.200581	0.278481	1.45826	1.77396	Psoriasis	Healthy	Skin	Skin	T CD4 Resident	T CD4 Resident
ITGB1BP1	0.8734	0.1266	1.93136	0.000169328	8.73453e-05	0	0.25	1.00127	0.94502	1.22983	-3.61607	5.50684	0.284884	0.185654	0.21657	0.168776	1.562	0.805838	Psoriasis	Healthy	Skin	Skin	T CD4 Resident	T CD4 Resident
ISG20	0.8734	0.1266	1.93136	0.000466021	0.00023739	0	0.25	0.960661	0.898072	1.19786	-4.27453	5.95345	0.716568	0.506329	0.409884	0.308017	4.20162	1.87701	Psoriasis	Healthy	Skin	Skin	T CD4 Resident	T CD4 Resident
LTN1	0.8734	0.1266	1.93136	7.31567e-05	8.45669e-05	0	0.25	0.0510604	0.110531	1.55717	-5.68758	4.66686	0.139535	0.151899	0.109012	0.130802	0.721814	0.787045	Psoriasis	Healthy	Skin	Skin	T CD4 Resident	T CD4 Resident
R3HDM1	0.8734	0.1266	1.93136	0.000115317	7.71263e-05	0	0.25	0.62481	0.691958	1.40638	-4.54872	4.95357	0.21657	0.185654	0.145349	0.130802	0.878228	0.810022	Psoriasis	Healthy	Skin	Skin	T CD4 Resident	T CD4 Resident
ST3GAL2	0.8734	0.1266	1.93136	9.68924e-05	8.99678e-05	0	0.25	0.337235	0.348683	1.43082	-4.9038	4.39313	0.168605	0.223629	0.101744	0.177215	0.703993	0.855911	Psoriasis	Healthy	Skin	Skin	T CD4 Resident	T CD4 Resident
USP53	0.8734	0.1266	1.93136	8.3246e-05	0.000104073	0	0.25	-0.364084	-0.318266	1.65699	-6.48488	5.47515	0.162791	0.354431	0.109012	0.244726	0.722259	1.22329	Psoriasis	Healthy	Skin	Skin	T CD4 Resident	T CD4 Resident
RNF181	0.8734	0.1266	1.93136	0.000117065	8.67003e-05	0	0.25	0.437644	0.46094	1.55604	-6.29226	6.3808	0.1875	0.206751	0.167151	0.168776	1.18481	0.762426	Psoriasis	Healthy	Skin	Skin	T CD4 Resident	T CD4 Resident
LTB	0.8734	0.1266	1.93136	0.00196893	0.0010995	0	0.25	0.702219	0.725626	1.316	-4.09793	5.33147	3.46075	2.65823	0.675872	0.632911	21.9245	10.0079	Psoriasis	Healthy	Skin	Skin	T CD4 Resident	T CD4 Resident
FHIT	0.8734	0.1266	1.93136	7.88669e-05	7.5266e-05	0	0.25	-0.0880289	-0.0952106	1.50801	-6.10076	5.25863	0.152616	0.227848	0.107558	0.118143	0.668741	0.780722	Psoriasis	Healthy	Skin	Skin	T CD4 Resident	T CD4 Resident
PLCG1	0.8732	0.1268	1.92955	8.23746e-05	8.58856e-05	0	0.25	-0.0216502	-0.0406113	1.50663	-5.8044	5.56914	0.130814	0.164557	0.113372	0.139241	0.732494	0.698158	Psoriasis	Healthy	Skin	Skin	T CD4 Resident	T CD4 Resident
MRPL1	0.8732	0.1268	1.92955	0.000215856	0.000292227	0	0.25	-0.474787	-0.522926	1.53367	-5.42708	5.0998	0.550871	1.11814	0.24564	0.345992	2.24992	3.58419	Psoriasis	Healthy	Skin	Skin	T CD4 Resident	T CD4 Resident
UBE4B	0.8732	0.1268	1.92955	6.69711e-05	9.00284e-05	0	0.25	-0.352328	-0.323956	1.54904	-6.47583	5.1907	0.200581	0.2827	0.135174	0.168776	0.772158	1.07289	Psoriasis	Healthy	Skin	Skin	T CD4 Resident	T CD4 Resident
ATAD1	0.8732	0.1268	1.92955	0.000148012	0.000113326	0	0.25	0.390774	0.439525	1.41234	-5.13152	4.96229	0.234012	0.206751	0.177326	0.177215	1.23534	1.06458	Psoriasis	Healthy	Skin	Skin	T CD4 Resident	T CD4 Resident
MAN2A1	0.8732	0.1268	1.92955	0.00012236	0.000175508	0	0.25	-0.812034	-0.728297	1.48555	-5.69476	4.52267	0.315407	0.510549	0.172965	0.333333	1.18769	1.81473	Psoriasis	Healthy	Skin	Skin	T CD4 Resident	T CD4 Resident
SIGIRR	0.8732	0.1268	1.92955	0.000224646	0.000125517	0	0.25	0.903111	0.863865	1.24401	-3.21099	5.7583	0.305233	0.295359	0.242733	0.248945	2.08707	1.19986	Psoriasis	Healthy	Skin	Skin	T CD4 Resident	T CD4 Resident
TAF4B	0.873	0.127	1.92775	5.72093e-05	8.07681e-05	0	0.25	-0.712388	-0.681357	1.37926	-5.38167	4.60993	0.12064	0.265823	0.0755814	0.172996	0.482623	0.883172	Psoriasis	Healthy	Skin	Skin	T CD4 Resident	T CD4 Resident
VDAC1	0.873	0.127	1.92775	0.000241256	0.000168826	0	0.25	0.56493	0.502528	1.56329	-5.20052	6.32504	0.4375	0.472574	0.315407	0.308017	2.33065	1.55775	Psoriasis	Healthy	Skin	Skin	T CD4 Resident	T CD4 Resident
HDAC2	0.873	0.127	1.92775	8.1296e-05	4.72943e-05	0	0.25	1.00488	0.962371	1.31666	-2.94551	7.88755	0.146802	0.160338	0.113372	0.105485	0.646453	0.498355	Psoriasis	Healthy	Skin	Skin	T CD4 Resident	T CD4 Resident
PHTF1	0.873	0.127	1.92775	8.78556e-05	5.19017e-05	0	0.25	0.884048	0.821171	1.31741	-4.1134	7.24394	0.1875	0.189873	0.116279	0.126582	0.658561	0.653922	Psoriasis	Healthy	Skin	Skin	T CD4 Resident	T CD4 Resident
IL2RG	0.873	0.127	1.92775	0.000458946	0.000234471	0	0.25	0.890023	0.873146	1.33237	-5.18338	5.44196	0.734009	0.632912	0.449128	0.434599	4.0627	2.37002	Psoriasis	Healthy	Skin	Skin	T CD4 Resident	T CD4 Resident
UFC1	0.873	0.127	1.92775	0.000246384	0.000172074	0	0.25	0.614437	0.646985	1.42327	-5.46429	5.77248	0.421512	0.350211	0.300872	0.253165	2.53857	1.42336	Psoriasis	Healthy	Skin	Skin	T CD4 Resident	T CD4 Resident
CHCHD3	0.873	0.127	1.92775	0.000112113	0.000101846	0	0.25	0.392146	0.379175	1.57531	-6.24502	4.92976	0.255814	0.312236	0.175872	0.232068	1.06243	1.18022	Psoriasis	Healthy	Skin	Skin	T CD4 Resident	T CD4 Resident
USP9X	0.873	0.127	1.92775	0.000195107	0.000286406	0	0.25	-0.60354	-0.627179	1.40633	-5.13856	4.99294	0.616278	1.09283	0.263081	0.464135	2.05295	3.64613	Psoriasis	Healthy	Skin	Skin	T CD4 Resident	T CD4 Resident
SDHC	0.8728	0.1272	1.92595	0.000104137	7.20198e-05	0	0.25	0.673919	0.665478	1.40417	-3.74242	4.93907	0.184593	0.151899	0.15843	0.126582	1.0794	0.719029	Psoriasis	Healthy	Skin	Skin	T CD4 Resident	T CD4 Resident
DECR1	0.8728	0.1272	1.92595	0.000142844	9.50964e-05	0	0.25	0.518362	0.597955	1.44903	-5.0305	4.72125	0.234012	0.177215	0.19186	0.147679	1.35408	0.803997	Psoriasis	Healthy	Skin	Skin	T CD4 Resident	T CD4 Resident
PEX14	0.8728	0.1272	1.92595	6.33485e-05	6.04045e-05	0	0.25	-0.0511276	0.00952911	1.56168	-6.31213	4.39601	0.146802	0.185654	0.0973837	0.101266	0.597329	0.632185	Psoriasis	Healthy	Skin	Skin	T CD4 Resident	T CD4 Resident
BRD7	0.8728	0.1272	1.92595	0.000153508	0.000103176	0	0.25	0.687768	0.743135	1.28281	-4.16169	5.14376	0.242733	0.189873	0.190407	0.147679	1.38704	0.668297	Psoriasis	Healthy	Skin	Skin	T CD4 Resident	T CD4 Resident
GRHPR	0.8728	0.1272	1.92595	8.94109e-05	6.4352e-05	0	0.25	0.571333	0.560049	1.41003	-4.70535	6.08432	0.159884	0.139241	0.122093	0.113924	0.82541	0.569011	Psoriasis	Healthy	Skin	Skin	T CD4 Resident	T CD4 Resident
SUPT4H1	0.8728	0.1272	1.92595	0.000159963	9.50138e-05	0	0.25	0.788775	0.805006	1.24704	-3.46779	5.15282	0.210756	0.189873	0.172965	0.168776	1.25668	0.766611	Psoriasis	Healthy	Skin	Skin	T CD4 Resident	T CD4 Resident
PID1	0.8728	0.1272	1.92595	0.000102053	8.46988e-05	0	0.25	0.13015	0.115009	1.65136	-5.40861	6.68339	0.212209	0.278481	0.123547	0.189873	0.780492	1.015	Psoriasis	Healthy	Skin	Skin	T CD4 Resident	T CD4 Resident
CKAP2	0.8728	0.1272	1.92595	9.03735e-05	7.04259e-05	0	0.25	0.396451	0.380999	1.48728	-4.54146	6.00627	0.161337	0.198312	0.122093	0.109705	0.615458	0.66559	Psoriasis	Healthy	Skin	Skin	T CD4 Resident	T CD4 Resident
TOR1AIP1	0.8728	0.1272	1.92595	9.16129e-05	0.000190721	0	0.25	-0.789695	-0.723773	1.33677	-5.69773	3.37641	0.168605	0.320675	0.136628	0.227848	0.792353	1.23249	Psoriasis	Healthy	Skin	Skin	T CD4 Resident	T CD4 Resident
CRKL	0.8728	0.1272	1.92595	4.9203e-05	7.72574e-05	0	0.25	-0.694135	-0.698003	1.49114	-6.41371	4.77438	0.107558	0.236287	0.0828488	0.164557	0.466441	0.87615	Psoriasis	Healthy	Skin	Skin	T CD4 Resident	T CD4 Resident
HEXIM1	0.8726	0.1274	1.92415	0.000145516	0.000167044	0	0.25	-0.270098	-0.286824	1.45552	-5.20981	4.06349	0.181686	0.244726	0.135174	0.219409	1.31406	1.45132	Psoriasis	Healthy	Skin	Skin	T CD4 Resident	T CD4 Resident
BRIX1	0.8726	0.1274	1.92415	8.57691e-05	8.56257e-05	0	0.25	0.069691	0.0796757	1.48315	-5.7639	5.23802	0.126454	0.194093	0.107558	0.14346	0.71268	0.729326	Psoriasis	Healthy	Skin	Skin	T CD4 Resident	T CD4 Resident
VPS13D	0.8726	0.1274	1.92415	0.000118428	0.000113603	0	0.25	-0.256813	-0.180218	1.69317	-6.13424	6.56777	0.263082	0.278481	0.165698	0.198312	1.03523	1.26545	Psoriasis	Healthy	Skin	Skin	T CD4 Resident	T CD4 Resident
PDLIM5	0.8726	0.1274	1.92415	9.59303e-05	5.9779e-05	0	0.25	0.838224	0.824572	1.34208	-3.88992	5.61439	0.171512	0.189873	0.127907	0.14346	0.6773	0.649974	Psoriasis	Healthy	Skin	Skin	T CD4 Resident	T CD4 Resident
SELENOS	0.8726	0.1274	1.92415	0.000164912	0.000134872	0	0.25	0.54074	0.47267	1.6004	-6.23507	6.66113	0.252907	0.261603	0.200581	0.194093	1.53432	1.21037	Psoriasis	Healthy	Skin	Skin	T CD4 Resident	T CD4 Resident
CEP128	0.8726	0.1274	1.92415	7.13228e-05	5.27391e-05	0	0.25	0.280306	0.278858	1.51094	-4.85145	7.05823	0.222384	0.185654	0.142442	0.126582	0.804145	0.735126	Psoriasis	Healthy	Skin	Skin	T CD4 Resident	T CD4 Resident
ZAP70	0.8724	0.1276	1.92235	0.000198576	0.000136352	0	0.25	0.528535	0.590771	1.48408	-7.2877	6.45996	0.293605	0.227848	0.226744	0.194093	1.6947	1.08041	Psoriasis	Healthy	Skin	Skin	T CD4 Resident	T CD4 Resident
WAS	0.8724	0.1276	1.92235	0.000179343	0.000115044	0	0.25	0.726183	0.711502	1.43887	-4.16867	7.43316	0.254361	0.248945	0.207849	0.189873	1.50662	1.09058	Psoriasis	Healthy	Skin	Skin	T CD4 Resident	T CD4 Resident
ZFX	0.8724	0.1276	1.92235	0.000120687	0.000141998	0	0.25	-0.192797	-0.168635	1.46562	-4.59577	4.79975	0.241279	0.28692	0.165698	0.202532	1.04605	1.27396	Psoriasis	Healthy	Skin	Skin	T CD4 Resident	T CD4 Resident
OGT	0.8724	0.1276	1.92235	0.000368574	0.000566448	0	0.25	-0.638168	-0.63345	1.55696	-6.77232	6.16391	0.82994	1.4135	0.357558	0.489451	3.33812	5.19336	Psoriasis	Healthy	Skin	Skin	T CD4 Resident	T CD4 Resident
IGF2R	0.8724	0.1276	1.92235	9.26501e-05	0.000114923	0	0.25	-0.43677	-0.434616	1.62871	-5.76072	6.34548	0.193314	0.312236	0.15407	0.219409	0.905073	1.27561	Psoriasis	Healthy	Skin	Skin	T CD4 Resident	T CD4 Resident
VOPP1	0.8724	0.1276	1.92235	0.000138404	8.65604e-05	0	0.25	0.582132	0.60747	1.44019	-4.4577	8.26541	0.300872	0.232068	0.197674	0.172996	1.1461	0.893709	Psoriasis	Healthy	Skin	Skin	T CD4 Resident	T CD4 Resident
DESI2	0.8724	0.1276	1.92235	0.000107527	5.62661e-05	0	0.25	1.01312	0.95029	1.22822	-2.92533	5.3454	0.174419	0.156118	0.136628	0.130802	0.949694	0.528788	Psoriasis	Healthy	Skin	Skin	T CD4 Resident	T CD4 Resident
TMBIM4	0.8724	0.1276	1.92235	0.000234763	0.000216233	0	0.25	0.426173	0.340384	1.68333	-6.16603	6.02053	0.414244	0.379747	0.309593	0.278481	2.3914	1.81805	Psoriasis	Healthy	Skin	Skin	T CD4 Resident	T CD4 Resident
EIF1AX	0.8724	0.1276	1.92235	0.00024412	0.000436888	0	0.25	-0.941175	-0.949932	1.02822	-4.28206	3.33828	0.479651	0.987342	0.286337	0.481013	2.38874	4.13069	Psoriasis	Healthy	Skin	Skin	T CD4 Resident	T CD4 Resident
MED27	0.8724	0.1276	1.92235	7.80755e-05	5.95062e-05	0	0.25	0.211619	0.211922	1.57225	-4.82373	5.36437	0.232558	0.194093	0.15407	0.130802	0.80777	0.625475	Psoriasis	Healthy	Skin	Skin	T CD4 Resident	T CD4 Resident
SYTL3	0.8724	0.1276	1.92235	0.000469571	0.000663483	0	0.25	-0.570957	-0.537805	1.47693	-5.02005	4.32409	1.59593	2.9578	0.364826	0.578059	5.21421	9.16363	Psoriasis	Healthy	Skin	Skin	T CD4 Resident	T CD4 Resident
LARP4B	0.8722	0.1278	1.92055	0.000184409	0.000199546	0	0.25	-0.156459	-0.143446	1.60124	-5.56364	5.37682	0.447675	0.620253	0.258721	0.333333	1.63944	2.33801	Psoriasis	Healthy	Skin	Skin	T CD4 Resident	T CD4 Resident
LTBP3	0.8722	0.1278	1.92055	0.000102038	9.66797e-05	0	0.25	0.306769	0.300407	1.48169	-5.15648	5.02442	0.165698	0.181435	0.136628	0.151899	0.836839	0.969989	Psoriasis	Healthy	Skin	Skin	T CD4 Resident	T CD4 Resident
RPS17	0.8722	0.1278	1.92055	0.00064025	0.000428433	0	0.25	0.249891	0.206567	1.58579	-5.54946	6.12514	0.968021	0.890296	0.473837	0.476793	7.40187	3.36824	Psoriasis	Healthy	Skin	Skin	T CD4 Resident	T CD4 Resident
DDX39B	0.8722	0.1278	1.92055	0.000133148	9.90563e-05	0	0.25	0.272305	0.204347	1.69331	-5.45294	7.57772	0.152616	0.135021	0.135174	0.122363	1.27199	0.722314	Psoriasis	Healthy	Skin	Skin	T CD4 Resident	T CD4 Resident
CNIH1	0.8722	0.1278	1.92055	0.000112282	7.06782e-05	0	0.25	0.774205	0.77508	1.32581	-3.46897	5.79386	0.191861	0.219409	0.15843	0.168776	1.07733	0.666311	Psoriasis	Healthy	Skin	Skin	T CD4 Resident	T CD4 Resident
NXF1	0.8722	0.1278	1.92055	0.000105925	0.000153723	0	0.25	-0.465104	-0.486869	1.43072	-5.55212	5.571	0.18314	0.371308	0.145349	0.244726	1.0176	1.46017	Psoriasis	Healthy	Skin	Skin	T CD4 Resident	T CD4 Resident
ITGB7	0.8722	0.1278	1.92055	8.65512e-05	9.34226e-05	0	0.25	0.107307	0.0766196	1.52842	-5.78022	5.80847	0.151163	0.189873	0.125	0.160338	0.809695	0.837385	Psoriasis	Healthy	Skin	Skin	T CD4 Resident	T CD4 Resident
GPBP1	0.8722	0.1278	1.92055	0.000842904	0.00120278	0	0.25	-0.53835	-0.639113	1.2925	-4.20678	4.34118	2.19476	4.26582	0.59593	0.751055	9.52089	13.6509	Psoriasis	Healthy	Skin	Skin	T CD4 Resident	T CD4 Resident
AGPAT4	0.8722	0.1278	1.92055	6.1948e-05	6.65459e-05	0	0.25	-0.0548636	-0.0347953	1.56465	-5.61643	7.26616	0.149709	0.270042	0.0886628	0.147679	0.561309	0.839997	Psoriasis	Healthy	Skin	Skin	T CD4 Resident	T CD4 Resident
COMMD7	0.8722	0.1278	1.92055	0.000160383	9.34539e-05	0	0.25	0.723821	0.722524	1.35708	-5.31037	6.23239	0.263082	0.210971	0.207849	0.168776	1.51434	0.813768	Psoriasis	Healthy	Skin	Skin	T CD4 Resident	T CD4 Resident
TRAF5	0.872	0.128	1.91876	0.00015488	9.64957e-05	0	0.25	0.653834	0.655431	1.41059	-3.71289	5.20761	0.209302	0.223629	0.156977	0.181435	1.0739	1.00466	Psoriasis	Healthy	Skin	Skin	T CD4 Resident	T CD4 Resident
PBRM1	0.872	0.128	1.91876	0.000150547	0.000280871	0	0.25	-0.976674	-0.965999	1.20706	-5.57518	3.20815	0.334302	0.628692	0.229651	0.371308	1.55465	2.56128	Psoriasis	Healthy	Skin	Skin	T CD4 Resident	T CD4 Resident
LUZP1	0.872	0.128	1.91876	0.000223899	0.000227736	0	0.25	0.0306485	0.0843573	1.59186	-5.51043	4.96459	0.482558	0.729958	0.235465	0.375527	2.02409	2.70908	Psoriasis	Healthy	Skin	Skin	T CD4 Resident	T CD4 Resident
EXOSC1	0.872	0.128	1.91876	0.000111145	6.77219e-05	0	0.25	0.772421	0.823459	1.20733	-3.86118	5.35455	0.161337	0.130802	0.142442	0.109705	0.941238	0.58472	Psoriasis	Healthy	Skin	Skin	T CD4 Resident	T CD4 Resident
AHI1	0.872	0.128	1.91876	0.000245177	0.000193667	0	0.25	0.0780347	0.0880594	1.81226	-5.8578	7.36627	0.527616	0.434599	0.222384	0.223629	2.29096	1.6339	Psoriasis	Healthy	Skin	Skin	T CD4 Resident	T CD4 Resident
POLR3E	0.872	0.128	1.91876	0.000113779	9.65619e-05	0	0.25	0.300968	0.270714	1.4783	-5.12183	5.72071	0.235465	0.329114	0.162791	0.219409	1.08258	1.20517	Psoriasis	Healthy	Skin	Skin	T CD4 Resident	T CD4 Resident
EP300	0.872	0.128	1.91876	0.0002141	0.000379748	0	0.25	-0.87323	-0.795438	1.42493	-5.87271	5.02791	0.465116	0.911393	0.274709	0.455696	1.91142	3.58382	Psoriasis	Healthy	Skin	Skin	T CD4 Resident	T CD4 Resident
NOSIP	0.872	0.128	1.91876	0.000263039	0.000183786	0	0.25	0.677472	0.604612	1.58112	-5.47486	6.5193	0.411337	0.400844	0.265988	0.236287	2.33206	1.86668	Psoriasis	Healthy	Skin	Skin	T CD4 Resident	T CD4 Resident
KDELR2	0.872	0.128	1.91876	9.61145e-05	7.475e-05	0	0.25	0.493766	0.478207	1.49146	-5.06916	5.81258	0.161337	0.160338	0.146802	0.135021	0.982334	0.54819	Psoriasis	Healthy	Skin	Skin	T CD4 Resident	T CD4 Resident
SCAPER	0.872	0.128	1.91876	0.00018363	0.000155062	0	0.25	-0.0331873	0.020751	1.57056	-5.92234	5.82872	0.418605	0.354431	0.231105	0.261603	1.93436	1.48162	Psoriasis	Healthy	Skin	Skin	T CD4 Resident	T CD4 Resident
IRAK4	0.872	0.128	1.91876	0.000110879	0.000124461	0	0.25	-0.0243487	-0.0408459	1.49598	-4.89184	4.41843	0.170058	0.185654	0.143895	0.160338	0.959192	0.847336	Psoriasis	Healthy	Skin	Skin	T CD4 Resident	T CD4 Resident
SBNO2	0.8718	0.1282	1.91697	0.000107007	5.62099e-05	0	0.25	1.01797	0.935806	1.34073	-3.87832	7.2993	0.159884	0.14346	0.135174	0.118143	0.724913	0.478759	Psoriasis	Healthy	Skin	Skin	T CD4 Resident	T CD4 Resident
CFAP97	0.8718	0.1282	1.91697	0.000156024	0.000154104	0	0.25	0.215826	0.220681	1.42885	-4.34189	4.55578	0.213663	0.248945	0.181686	0.198312	1.56308	1.17521	Psoriasis	Healthy	Skin	Skin	T CD4 Resident	T CD4 Resident
NCOA2	0.8718	0.1282	1.91697	0.000260902	0.000373493	0	0.25	-0.803818	-0.731249	1.51215	-6.32828	4.34456	0.777615	1.3249	0.319767	0.485232	2.95236	4.82823	Psoriasis	Healthy	Skin	Skin	T CD4 Resident	T CD4 Resident
HDAC7	0.8718	0.1282	1.91697	0.000124039	7.25478e-05	0	0.25	0.818257	0.801388	1.21489	-4.10273	5.13964	0.174419	0.156118	0.149709	0.126582	1.14611	0.751059	Psoriasis	Healthy	Skin	Skin	T CD4 Resident	T CD4 Resident
ENOPH1	0.8716	0.1284	1.91518	9.78221e-05	6.01355e-05	0	0.25	0.695454	0.700355	1.31764	-3.77218	5.95605	0.140988	0.147679	0.123547	0.122363	0.777402	0.55575	Psoriasis	Healthy	Skin	Skin	T CD4 Resident	T CD4 Resident
DDX3Y	0.8716	0.1284	1.91518	0.000142894	0.00021278	0	0.25	-0.59296	-0.554204	1.45081	-7.02643	4.39647	0.332849	0.582279	0.178779	0.320675	1.45473	2.13356	Psoriasis	Healthy	Skin	Skin	T CD4 Resident	T CD4 Resident
BCAS2	0.8716	0.1284	1.91518	0.000350781	0.000406067	0	0.25	-0.233093	-0.274418	1.49546	-5.69355	5.96358	0.761626	1.58228	0.311047	0.447257	3.27183	5.27137	Psoriasis	Healthy	Skin	Skin	T CD4 Resident	T CD4 Resident
EXOC6	0.8716	0.1284	1.91518	9.34093e-05	7.75675e-05	0	0.25	0.280606	0.359195	1.52568	-5.77685	5.03864	0.194768	0.189873	0.127907	0.14346	0.789856	0.826043	Psoriasis	Healthy	Skin	Skin	T CD4 Resident	T CD4 Resident
BRD1	0.8716	0.1284	1.91518	0.000135289	0.000155964	0	0.25	-0.133118	-0.110508	1.5819	-6.75032	5.57744	0.235465	0.316456	0.181686	0.244726	1.17235	1.38753	Psoriasis	Healthy	Skin	Skin	T CD4 Resident	T CD4 Resident
RSRC1	0.8716	0.1284	1.91518	0.000133498	0.000149735	0	0.25	-0.028961	0.00144672	1.4851	-6.329	5.06898	0.297965	0.417722	0.197674	0.223629	1.35006	1.56825	Psoriasis	Healthy	Skin	Skin	T CD4 Resident	T CD4 Resident
NAA16	0.8714	0.1286	1.91339	0.000101227	0.000130594	0	0.25	-0.295528	-0.348545	1.51269	-5.95556	5.20079	0.24564	0.409283	0.171512	0.278481	1.03613	1.45904	Psoriasis	Healthy	Skin	Skin	T CD4 Resident	T CD4 Resident
API5	0.8714	0.1286	1.91339	9.20712e-05	8.17813e-05	0	0.25	0.402818	0.384357	1.48935	-5.21284	5.95198	0.145349	0.147679	0.126453	0.139241	0.831089	0.679274	Psoriasis	Healthy	Skin	Skin	T CD4 Resident	T CD4 Resident
THOC1	0.8714	0.1286	1.91339	6.82793e-05	7.363e-05	0	0.25	0.130549	0.112858	1.50752	-5.68515	5.31216	0.143895	0.14346	0.113372	0.113924	0.726113	0.662666	Psoriasis	Healthy	Skin	Skin	T CD4 Resident	T CD4 Resident
SIK2	0.8714	0.1286	1.91339	6.29577e-05	0.000118834	0	0.25	-1.03297	-0.932365	1.40851	-6.52071	4.28995	0.143895	0.337553	0.0944767	0.198312	0.508845	1.36347	Psoriasis	Healthy	Skin	Skin	T CD4 Resident	T CD4 Resident
TENT4B	0.8714	0.1286	1.91339	0.000184574	0.000279135	0	0.25	-0.679935	-0.728033	1.30165	-4.76813	4.87341	0.479651	1.04219	0.207849	0.405063	1.70043	3.48029	Psoriasis	Healthy	Skin	Skin	T CD4 Resident	T CD4 Resident
TMEM181	0.8714	0.1286	1.91339	0.000109662	0.000153426	0	0.25	-0.490077	-0.486645	1.60499	-5.9382	5.21823	0.247093	0.388186	0.15407	0.236287	0.996713	1.35122	Psoriasis	Healthy	Skin	Skin	T CD4 Resident	T CD4 Resident
GTF2A2	0.8714	0.1286	1.91339	0.00012505	0.00010098	0	0.25	0.395386	0.402809	1.55865	-5.99807	5.36541	0.202035	0.223629	0.178779	0.177215	1.214	0.891523	Psoriasis	Healthy	Skin	Skin	T CD4 Resident	T CD4 Resident
GLOD4	0.8712	0.1288	1.91161	0.00011898	0.000116049	0	0.25	0.0851515	0.134726	1.57874	-6.34291	5.80094	0.1875	0.236287	0.165698	0.185654	1.10148	0.945299	Psoriasis	Healthy	Skin	Skin	T CD4 Resident	T CD4 Resident
GRPEL1	0.8712	0.1288	1.91161	8.35154e-05	0.000144175	0	0.25	-0.684641	-0.634495	1.51966	-6.0674	5.33555	0.123547	0.282701	0.104651	0.21097	0.778911	1.13455	Psoriasis	Healthy	Skin	Skin	T CD4 Resident	T CD4 Resident
WDPCP	0.8712	0.1288	1.91161	6.92481e-05	6.86764e-05	0	0.25	0.293414	0.237775	1.63633	-4.84462	6.84904	0.151163	0.291139	0.106105	0.156118	0.586775	0.941695	Psoriasis	Healthy	Skin	Skin	T CD4 Resident	T CD4 Resident
ORAI1	0.8712	0.1288	1.91161	0.000182776	0.000105403	0	0.25	0.801096	0.790214	1.19145	-3.98946	6.19921	0.335756	0.291139	0.25	0.21097	1.6147	1.07415	Psoriasis	Healthy	Skin	Skin	T CD4 Resident	T CD4 Resident
RPL17	0.8712	0.1288	1.91161	0.0016121	0.00233303	0	0.25	-0.723588	-0.719866	1.43554	-5.44063	4.74529	4.5465	8.40506	0.636628	0.890295	16.6357	28.2346	Psoriasis	Healthy	Skin	Skin	T CD4 Resident	T CD4 Resident
HIBCH	0.8712	0.1288	1.91161	0.000119867	0.000134851	0	0.25	0.0358967	-0.0784082	1.51611	-5.12914	5.1495	0.191861	0.409283	0.142442	0.232068	0.941324	1.57407	Psoriasis	Healthy	Skin	Skin	T CD4 Resident	T CD4 Resident
LY6E	0.8712	0.1288	1.91161	0.000406052	0.000270361	0	0.25	0.540513	0.589418	1.37537	-5.36517	4.91908	0.632266	0.523207	0.395349	0.345992	4.03299	2.22718	Psoriasis	Healthy	Skin	Skin	T CD4 Resident	T CD4 Resident
YBEY	0.871	0.129	1.90983	8.55805e-05	6.58192e-05	0	0.25	0.374416	0.420265	1.61763	-5.81377	5.83453	0.132267	0.189873	0.113372	0.160338	0.827736	0.692384	Psoriasis	Healthy	Skin	Skin	T CD4 Resident	T CD4 Resident
RNGTT	0.871	0.129	1.90983	0.000134058	0.000132278	0	0.25	-0.00909199	-0.0325913	1.4804	-4.94471	4.6688	0.343023	0.400844	0.209302	0.206751	1.56791	1.46355	Psoriasis	Healthy	Skin	Skin	T CD4 Resident	T CD4 Resident
SEPTIN11	0.871	0.129	1.90983	0.000157056	0.000281727	0	0.25	-0.791376	-0.764487	1.31081	-5.90598	4.23193	0.265988	0.582279	0.199128	0.35865	1.41645	2.15454	Psoriasis	Healthy	Skin	Skin	T CD4 Resident	T CD4 Resident
ADARB1	0.871	0.129	1.90983	0.000127721	0.000144877	0	0.25	-0.349639	-0.317613	1.60156	-6.7788	5.93996	0.229651	0.291139	0.171512	0.223629	1.07443	1.12741	Psoriasis	Healthy	Skin	Skin	T CD4 Resident	T CD4 Resident
BRK1	0.871	0.129	1.90983	0.000252509	0.000138622	0	0.25	0.799003	0.832759	1.25882	-4.02936	6.15276	0.428779	0.409283	0.306686	0.291139	2.46888	1.50128	Psoriasis	Healthy	Skin	Skin	T CD4 Resident	T CD4 Resident
GRK5	0.871	0.129	1.90983	0.000133617	0.000234724	0	0.25	-0.780342	-0.768026	1.21723	-5.21306	3.59079	0.350291	0.987342	0.177326	0.350211	1.32992	3.22164	Psoriasis	Healthy	Skin	Skin	T CD4 Resident	T CD4 Resident
CPD	0.871	0.129	1.90983	0.000141519	0.00021467	0	0.25	-0.717794	-0.68098	1.48999	-7.3656	5.61479	0.363372	0.708861	0.168605	0.308017	1.26736	2.42633	Psoriasis	Healthy	Skin	Skin	T CD4 Resident	T CD4 Resident
GON4L	0.8708	0.1292	1.90805	0.000182851	0.000113753	0	0.25	0.731124	0.721777	1.32991	-4.09875	5.88644	0.337209	0.291139	0.251453	0.21097	1.88995	1.21365	Psoriasis	Healthy	Skin	Skin	T CD4 Resident	T CD4 Resident
HERC4	0.8708	0.1292	1.90805	0.000283645	0.000178163	0	0.25	0.753059	0.750236	1.32812	-3.79622	4.38311	0.601743	0.472574	0.286337	0.270042	2.43447	2.0796	Psoriasis	Healthy	Skin	Skin	T CD4 Resident	T CD4 Resident
RBPJ	0.8708	0.1292	1.90805	0.00061802	0.000609681	0	0.25	0.114222	0.151294	1.45463	-5.20349	5.18518	1.23401	1.7173	0.430233	0.523207	5.40807	6.0701	Psoriasis	Healthy	Skin	Skin	T CD4 Resident	T CD4 Resident
DUS1L	0.8708	0.1292	1.90805	0.000127536	0.00011071	0	0.25	0.294801	0.250131	1.59664	-5.63288	9.41728	0.170058	0.189873	0.140988	0.168776	1.01346	1.00674	Psoriasis	Healthy	Skin	Skin	T CD4 Resident	T CD4 Resident
FBXO21	0.8708	0.1292	1.90805	6.33354e-05	0.000102527	0	0.25	-0.70813	-0.753036	1.23332	-6.00906	3.88591	0.127907	0.270042	0.0988372	0.206751	0.589602	1.13295	Psoriasis	Healthy	Skin	Skin	T CD4 Resident	T CD4 Resident
PSMF1	0.8708	0.1292	1.90805	9.47503e-05	5.7369e-05	0	0.25	0.714801	0.758447	1.3575	-5.89562	5.34457	0.168605	0.130802	0.148256	0.101266	1.04159	0.540564	Psoriasis	Healthy	Skin	Skin	T CD4 Resident	T CD4 Resident
RPS28	0.8708	0.1292	1.90805	0.00492629	0.00503918	0	0.25	8.51056e-05	-0.0233994	1.70234	-6.10825	6.58723	8.10319	8.94937	0.809593	0.793249	59.1847	44.3614	Psoriasis	Healthy	Skin	Skin	T CD4 Resident	T CD4 Resident
SIPA1L3	0.8706	0.1294	1.90627	0.000105422	8.2942e-05	0	0.25	0.390223	0.451001	1.34289	-4.00205	5.48401	0.225291	0.198312	0.133721	0.14346	0.781259	0.813436	Psoriasis	Healthy	Skin	Skin	T CD4 Resident	T CD4 Resident
TPGS1	0.8706	0.1294	1.90627	0.000123036	8.62696e-05	0	0.25	0.556441	0.5679	1.48371	-6.78712	6.07501	0.186047	0.177215	0.149709	0.160338	1.03337	0.826744	Psoriasis	Healthy	Skin	Skin	T CD4 Resident	T CD4 Resident
PIK3C2B	0.8706	0.1294	1.90627	4.83434e-05	7.44918e-05	0	0.25	-0.71402	-0.687629	1.39866	-5.81912	4.12943	0.119186	0.21519	0.0843023	0.151899	0.46411	0.716369	Psoriasis	Healthy	Skin	Skin	T CD4 Resident	T CD4 Resident
SELENOM	0.8706	0.1294	1.90627	0.000128688	0.000126688	0	0.25	0.0557192	-0.0230808	1.58668	-5.44042	6.7067	0.196221	0.261603	0.175872	0.223629	1.47869	1.02738	Psoriasis	Healthy	Skin	Skin	T CD4 Resident	T CD4 Resident
CPEB4	0.8706	0.1294	1.90627	8.28593e-05	0.000108178	0	0.25	-0.164887	-0.116025	1.59958	-6.48051	6.60485	0.148256	0.248945	0.111919	0.139241	0.64596	1.09412	Psoriasis	Healthy	Skin	Skin	T CD4 Resident	T CD4 Resident
ATG5	0.8706	0.1294	1.90627	0.000119811	6.31201e-05	0	0.25	0.911924	0.873042	1.24641	-3.69158	5.54388	0.207849	0.181435	0.167151	0.130802	0.939217	0.596557	Psoriasis	Healthy	Skin	Skin	T CD4 Resident	T CD4 Resident
LRCH1	0.8706	0.1294	1.90627	0.000134199	0.000197227	0	0.25	-0.550052	-0.550086	1.38938	-4.97021	3.94716	0.424419	0.78903	0.181686	0.28692	1.44374	2.33791	Psoriasis	Healthy	Skin	Skin	T CD4 Resident	T CD4 Resident
CBX4	0.8706	0.1294	1.90627	0.000105026	0.000160521	0	0.25	-0.615822	-0.581056	1.49457	-5.61349	4.18468	0.170058	0.295359	0.140988	0.240506	0.796398	1.33911	Psoriasis	Healthy	Skin	Skin	T CD4 Resident	T CD4 Resident
BANP	0.8704	0.1296	1.9045	0.000108424	0.000104089	0	0.25	0.119394	0.093801	1.52407	-5.57721	5.04611	0.194768	0.261603	0.119186	0.156118	0.934242	0.856032	Psoriasis	Healthy	Skin	Skin	T CD4 Resident	T CD4 Resident
STK16	0.8704	0.1296	1.9045	8.48568e-05	8.79683e-05	0	0.25	-0.0386669	-0.0684929	1.55914	-5.3097	5.39493	0.167151	0.261603	0.126453	0.181435	0.627977	0.831525	Psoriasis	Healthy	Skin	Skin	T CD4 Resident	T CD4 Resident
MTREX	0.8704	0.1296	1.9045	0.000111411	8.17354e-05	0	0.25	0.585003	0.637989	1.2241	-3.66356	4.36974	0.219477	0.206751	0.162791	0.168776	0.904154	0.845137	Psoriasis	Healthy	Skin	Skin	T CD4 Resident	T CD4 Resident
PPIL3	0.8704	0.1296	1.9045	9.4134e-05	9.45731e-05	0	0.25	0.220204	0.205184	1.66558	-6.30209	5.97476	0.146802	0.244726	0.110465	0.156118	0.761786	0.907993	Psoriasis	Healthy	Skin	Skin	T CD4 Resident	T CD4 Resident
FAM76B	0.8704	0.1296	1.9045	8.61158e-05	8.93041e-05	0	0.25	0.0972903	0.0552459	1.52103	-5.38789	5.93236	0.156977	0.198312	0.132267	0.151899	0.711123	0.761675	Psoriasis	Healthy	Skin	Skin	T CD4 Resident	T CD4 Resident
IVNS1ABP	0.8704	0.1296	1.9045	0.00013896	0.000233134	0	0.25	-0.74859	-0.783972	1.16182	-4.55089	3.06626	0.254361	0.548524	0.19186	0.333333	1.59628	2.31862	Psoriasis	Healthy	Skin	Skin	T CD4 Resident	T CD4 Resident
OXNAD1	0.8702	0.1298	1.90273	0.000150016	8.62427e-05	0	0.25	0.769278	0.793787	1.21033	-3.2989	5.47845	0.271802	0.185654	0.197674	0.147679	1.23149	0.730755	Psoriasis	Healthy	Skin	Skin	T CD4 Resident	T CD4 Resident
MRPL52	0.8702	0.1298	1.90273	0.000154755	0.000171469	0	0.25	0.067124	-0.0104232	1.76416	-6.27216	8.58797	0.255814	0.291139	0.210756	0.219409	1.44717	1.27128	Psoriasis	Healthy	Skin	Skin	T CD4 Resident	T CD4 Resident
SNRK	0.8702	0.1298	1.90273	0.000105422	0.000146584	0	0.25	-0.538414	-0.578269	1.45544	-5.18277	5.60757	0.254361	0.392405	0.171512	0.261603	1.11563	1.4892	Psoriasis	Healthy	Skin	Skin	T CD4 Resident	T CD4 Resident
SPRED2	0.8702	0.1298	1.90273	6.26979e-05	8.9532e-05	0	0.25	-0.0910512	-0.0711808	1.55445	-4.83356	5.01731	0.139535	0.35865	0.0813953	0.189873	0.473121	1.06777	Psoriasis	Healthy	Skin	Skin	T CD4 Resident	T CD4 Resident
ATP5PB	0.8702	0.1298	1.90273	0.000271456	0.000150656	0	0.25	0.754199	0.811691	1.13409	-4.12535	5.04582	0.412791	0.35865	0.293605	0.248945	2.31693	1.35772	Psoriasis	Healthy	Skin	Skin	T CD4 Resident	T CD4 Resident
PRKCSH	0.8702	0.1298	1.90273	0.000104823	7.38972e-05	0	0.25	0.691053	0.704079	1.26583	-3.86928	4.34245	0.193314	0.164557	0.15843	0.147679	1.12771	0.913662	Psoriasis	Healthy	Skin	Skin	T CD4 Resident	T CD4 Resident
COMMD10	0.87	0.13	1.90096	8.52465e-05	5.33783e-05	0	0.25	0.73879	0.713635	1.37649	-4.72846	5.67747	0.209302	0.156118	0.145349	0.130802	0.835619	0.564483	Psoriasis	Healthy	Skin	Skin	T CD4 Resident	T CD4 Resident
PLCB4	0.87	0.13	1.90096	0.000127	0.000165945	0	0.25	-0.199428	-0.210669	1.58636	-5.50398	5.39171	0.267442	0.578059	0.1875	0.28692	1.0287	2.34787	Psoriasis	Healthy	Skin	Skin	T CD4 Resident	T CD4 Resident
ZMYND11	0.87	0.13	1.90096	0.000106093	0.00010881	0	0.25	-0.0104337	-0.104992	1.71798	-5.99575	7.14355	0.181686	0.244726	0.139535	0.185654	0.873499	0.934977	Psoriasis	Healthy	Skin	Skin	T CD4 Resident	T CD4 Resident
SEC24A	0.87	0.13	1.90096	7.63624e-05	6.00933e-05	0	0.25	0.30348	0.27706	1.59437	-5.30677	7.37026	0.136628	0.177215	0.0973837	0.139241	0.554056	0.659918	Psoriasis	Healthy	Skin	Skin	T CD4 Resident	T CD4 Resident
SCFD2	0.87	0.13	1.90096	8.65673e-05	5.29024e-05	0	0.25	0.639669	0.632699	1.38636	-4.41478	5.24199	0.204942	0.172996	0.126453	0.130802	0.688829	0.601546	Psoriasis	Healthy	Skin	Skin	T CD4 Resident	T CD4 Resident
CGAS	0.87	0.13	1.90096	0.000159104	0.000219585	0	0.25	-0.28085	-0.302447	1.49116	-4.73762	5.85185	0.392442	0.772152	0.210756	0.303797	1.79937	2.7937	Psoriasis	Healthy	Skin	Skin	T CD4 Resident	T CD4 Resident
BCL3	0.8698	0.1302	1.89919	8.59664e-05	0.000101608	0	0.25	-0.255459	-0.249528	1.46833	-5.08193	4.76156	0.129361	0.206751	0.114826	0.172996	0.637693	0.927524	Psoriasis	Healthy	Skin	Skin	T CD4 Resident	T CD4 Resident
PTPRJ	0.8698	0.1302	1.89919	0.000506856	0.000514365	0	0.25	-0.34345	-0.264718	1.74122	-7.35508	6.75108	1.55523	2.18987	0.360465	0.506329	5.05484	7.30233	Psoriasis	Healthy	Skin	Skin	T CD4 Resident	T CD4 Resident
SPN	0.8698	0.1302	1.89919	0.000143303	9.00866e-05	0	0.25	0.70883	0.683301	1.35523	-5.96995	6.23497	0.210756	0.135021	0.174419	0.126582	1.27881	0.741093	Psoriasis	Healthy	Skin	Skin	T CD4 Resident	T CD4 Resident
GNG5	0.8698	0.1302	1.89919	0.000245711	0.000173295	0	0.25	0.821253	0.705242	1.58452	-5.16888	6.7122	0.337209	0.278481	0.274709	0.206751	2.36852	1.22539	Psoriasis	Healthy	Skin	Skin	T CD4 Resident	T CD4 Resident
CALU	0.8698	0.1302	1.89919	8.69941e-05	7.68751e-05	0	0.25	0.433657	0.393721	1.46541	-3.68598	5.49088	0.146802	0.28692	0.122093	0.14346	0.724336	0.957782	Psoriasis	Healthy	Skin	Skin	T CD4 Resident	T CD4 Resident
MICOS13	0.8696	0.1304	1.89743	0.000214911	0.00017014	0	0.25	0.298974	0.348425	1.68607	-6.92846	7.01829	0.322675	0.362869	0.239826	0.253165	1.97031	1.56607	Psoriasis	Healthy	Skin	Skin	T CD4 Resident	T CD4 Resident
NPC2	0.8696	0.1304	1.89743	0.000136418	0.000123568	0	0.25	0.158667	0.17453	1.46135	-5.53843	5.7744	0.200581	0.329114	0.170058	0.253165	1.21707	1.22633	Psoriasis	Healthy	Skin	Skin	T CD4 Resident	T CD4 Resident
SNRPE	0.8696	0.1304	1.89743	0.000203217	0.000143758	0	0.25	0.443977	0.490774	1.56662	-5.931	6.75185	0.299419	0.341772	0.244186	0.257384	2.10068	1.1516	Psoriasis	Healthy	Skin	Skin	T CD4 Resident	T CD4 Resident
LRPAP1	0.8696	0.1304	1.89743	9.75906e-05	0.00012137	0	0.25	-0.520424	-0.542941	1.56144	-6.07771	5.03936	0.146802	0.181435	0.12936	0.164557	1.25061	0.874693	Psoriasis	Healthy	Skin	Skin	T CD4 Resident	T CD4 Resident
NME7	0.8696	0.1304	1.89743	7.91297e-05	4.80343e-05	0	0.25	0.94452	0.902403	1.20354	-3.74575	5.07349	0.156977	0.151899	0.114826	0.118143	0.711365	0.522825	Psoriasis	Healthy	Skin	Skin	T CD4 Resident	T CD4 Resident
NF1	0.8696	0.1304	1.89743	7.45374e-05	6.7678e-05	0	0.25	0.267167	0.265521	1.57055	-6.17932	5.64172	0.209302	0.223629	0.122093	0.151899	0.824517	0.740301	Psoriasis	Healthy	Skin	Skin	T CD4 Resident	T CD4 Resident
MRPS6	0.8694	0.1306	1.89566	0.000167358	0.000172516	0	0.25	0.135815	0.200581	1.62298	-5.57912	5.06337	0.264535	0.400844	0.203488	0.232068	1.74039	1.46844	Psoriasis	Healthy	Skin	Skin	T CD4 Resident	T CD4 Resident
ATP8A1	0.8694	0.1306	1.89566	0.000117154	7.18441e-05	0	0.25	0.389786	0.33892	1.54658	-5.07763	5.31583	0.343023	0.181435	0.186047	0.135021	1.2144	0.842263	Psoriasis	Healthy	Skin	Skin	T CD4 Resident	T CD4 Resident
TBC1D2B	0.8694	0.1306	1.89566	0.000153606	0.000151513	0	0.25	0.0444327	0.138815	1.39984	-5.26792	4.82215	0.27907	0.282701	0.207849	0.21519	1.32322	1.3434	Psoriasis	Healthy	Skin	Skin	T CD4 Resident	T CD4 Resident
CPQ	0.8694	0.1306	1.89566	6.2802e-05	0.000116631	0	0.25	-0.70468	-0.545778	1.55632	-6.80084	4.24865	0.129361	0.194093	0.107558	0.164557	0.562641	1.08856	Psoriasis	Healthy	Skin	Skin	T CD4 Resident	T CD4 Resident
CHTOP	0.8694	0.1306	1.89566	8.90647e-05	6.54001e-05	0	0.25	0.590978	0.554201	1.43306	-3.61431	7.22543	0.138081	0.147679	0.12064	0.135021	0.911279	0.915085	Psoriasis	Healthy	Skin	Skin	T CD4 Resident	T CD4 Resident
SYNE1	0.8694	0.1306	1.89566	0.000210717	0.000156998	0	0.25	0.263228	0.288877	1.38895	-4.18019	5.45666	0.411337	0.350211	0.261628	0.253165	2.01751	1.58833	Psoriasis	Healthy	Skin	Skin	T CD4 Resident	T CD4 Resident
SMNDC1	0.8692	0.1308	1.8939	8.13629e-05	6.82238e-05	0	0.25	0.347428	0.322476	1.48437	-5.46559	5.82552	0.145349	0.151899	0.117733	0.122363	0.866623	0.543181	Psoriasis	Healthy	Skin	Skin	T CD4 Resident	T CD4 Resident
PSMD4	0.8692	0.1308	1.8939	0.00015669	9.49092e-05	0	0.25	0.687398	0.662017	1.30242	-3.78821	5.11086	0.27907	0.240506	0.22093	0.185654	1.55141	1.02331	Psoriasis	Healthy	Skin	Skin	T CD4 Resident	T CD4 Resident
TAF1	0.8692	0.1308	1.8939	0.000110008	0.000111153	0	0.25	0.113032	0.182681	1.61516	-6.53585	5.81968	0.241279	0.28692	0.162791	0.172996	1.027	1.25809	Psoriasis	Healthy	Skin	Skin	T CD4 Resident	T CD4 Resident
EEF1G	0.8692	0.1308	1.8939	7.40699e-05	6.73995e-05	0	0.25	0.309018	0.252263	1.61808	-5.49794	6.32607	0.135174	0.198312	0.117733	0.156118	0.545022	0.676554	Psoriasis	Healthy	Skin	Skin	T CD4 Resident	T CD4 Resident
IMMT	0.8692	0.1308	1.8939	0.000168067	0.00014382	0	0.25	0.469989	0.522795	1.35424	-4.41795	4.93245	0.299419	0.35443	0.22093	0.219409	1.48617	1.45166	Psoriasis	Healthy	Skin	Skin	T CD4 Resident	T CD4 Resident
MKRN1	0.8692	0.1308	1.8939	0.00013313	0.000108241	0	0.25	0.430401	0.439056	1.39856	-4.32111	4.84504	0.21657	0.316456	0.175872	0.227848	1.21271	0.951645	Psoriasis	Healthy	Skin	Skin	T CD4 Resident	T CD4 Resident
FAM193A	0.8692	0.1308	1.8939	9.07963e-05	0.000134038	0	0.25	-0.537239	-0.605774	1.37973	-5.04689	5.1455	0.21657	0.443038	0.15407	0.278481	0.804433	1.5122	Psoriasis	Healthy	Skin	Skin	T CD4 Resident	T CD4 Resident
MAST4	0.8692	0.1308	1.8939	0.000103342	5.66177e-05	0	0.25	0.914018	0.889391	1.16556	-4.7397	5.60248	0.223837	0.160338	0.140988	0.126582	0.875034	0.622619	Psoriasis	Healthy	Skin	Skin	T CD4 Resident	T CD4 Resident
HDAC5	0.8692	0.1308	1.8939	7.05579e-05	9.74452e-05	0	0.25	-0.46338	-0.457404	1.43906	-5.38077	5.66328	0.106105	0.257384	0.0799419	0.160338	0.486267	0.906411	Psoriasis	Healthy	Skin	Skin	T CD4 Resident	T CD4 Resident
CLPP	0.869	0.131	1.89215	0.000135064	0.000115952	0	0.25	0.294228	0.246727	1.57059	-5.2778	5.49509	0.239826	0.257384	0.188953	0.202532	1.10207	1.03463	Psoriasis	Healthy	Skin	Skin	T CD4 Resident	T CD4 Resident
PPP1R14B	0.869	0.131	1.89215	0.000118098	0.000114007	0	0.25	-0.045649	-0.0135026	1.74014	-7.1065	7.94887	0.228198	0.236287	0.170058	0.21097	1.21203	1.06737	Psoriasis	Healthy	Skin	Skin	T CD4 Resident	T CD4 Resident
CMIP	0.869	0.131	1.89215	0.00021459	0.000311126	0	0.25	-0.470544	-0.493696	1.41844	-5.50188	4.69145	0.774708	1.45148	0.303779	0.455696	2.51133	4.64802	Psoriasis	Healthy	Skin	Skin	T CD4 Resident	T CD4 Resident
CCDC6	0.869	0.131	1.89215	7.95998e-05	0.000125334	0	0.25	-0.50018	-0.463655	1.49215	-6.89841	4.33822	0.178779	0.295359	0.116279	0.164557	0.744992	1.22992	Psoriasis	Healthy	Skin	Skin	T CD4 Resident	T CD4 Resident
HTT	0.869	0.131	1.89215	6.53872e-05	6.81019e-05	0	0.25	-0.0858043	-0.0834603	1.43237	-4.84783	4.48558	0.15407	0.168776	0.114826	0.122363	0.639158	0.809973	Psoriasis	Healthy	Skin	Skin	T CD4 Resident	T CD4 Resident
TYW1B	0.869	0.131	1.89215	7.74302e-05	8.59939e-05	0	0.25	-0.294971	-0.266237	1.64647	-6.61081	6.9095	0.171512	0.324895	0.110465	0.189873	0.616443	1.12928	Psoriasis	Healthy	Skin	Skin	T CD4 Resident	T CD4 Resident
EVA1C	0.869	0.131	1.89215	0.000107117	0.00013443	0	0.25	-0.201732	-0.182933	1.51963	-6.57781	5.48536	0.181686	0.375528	0.110465	0.206751	0.732982	1.46478	Psoriasis	Healthy	Skin	Skin	T CD4 Resident	T CD4 Resident
KATNBL1	0.8688	0.1312	1.89039	9.10695e-05	6.80074e-05	0	0.25	0.537603	0.523987	1.48471	-5.83151	5.57107	0.156977	0.139241	0.126453	0.135021	0.788677	0.893731	Psoriasis	Healthy	Skin	Skin	T CD4 Resident	T CD4 Resident
PSD4	0.8688	0.1312	1.89039	0.000100954	8.23129e-05	0	0.25	0.544292	0.419982	1.82252	-6.16006	6.32347	0.168605	0.198312	0.130814	0.160338	0.939377	0.880286	Psoriasis	Healthy	Skin	Skin	T CD4 Resident	T CD4 Resident
KMT2C	0.8688	0.1312	1.89039	0.000343285	0.000555654	0	0.25	-0.919348	-0.875025	1.05255	-4.74698	2.39889	1.01744	1.78059	0.392442	0.675105	3.56635	6.33754	Psoriasis	Healthy	Skin	Skin	T CD4 Resident	T CD4 Resident
SLC3A2	0.8688	0.1312	1.89039	0.000206769	0.000350392	0	0.25	-0.797408	-0.777754	1.23686	-5.04806	3.89902	0.395349	0.890296	0.267442	0.510549	2.09368	3.85806	Psoriasis	Healthy	Skin	Skin	T CD4 Resident	T CD4 Resident
MTOR	0.8688	0.1312	1.89039	6.56794e-05	6.23951e-05	0	0.25	0.0411031	0.0334878	1.48092	-5.20012	5.41567	0.123547	0.168776	0.100291	0.113924	0.523674	0.731708	Psoriasis	Healthy	Skin	Skin	T CD4 Resident	T CD4 Resident
MT-ND4L	0.8688	0.1312	1.89039	0.000485255	0.000932158	0	0.25	-0.966432	-0.85242	1.37669	-5.71307	3.18156	0.924415	1.76793	0.46657	0.700422	4.97332	9.67997	Psoriasis	Healthy	Skin	Skin	T CD4 Resident	T CD4 Resident
SNHG32	0.8688	0.1312	1.89039	0.000224798	0.000149404	0	0.25	0.60027	0.609393	1.45946	-6.22988	6.12737	0.343023	0.257384	0.270349	0.189873	2.70002	1.04365	Psoriasis	Healthy	Skin	Skin	T CD4 Resident	T CD4 Resident
TOP1	0.8688	0.1312	1.89039	0.000332032	0.000567902	0	0.25	-0.804041	-0.764737	1.35688	-6.16219	3.80354	0.744184	1.3038	0.354651	0.561181	2.89648	4.66817	Psoriasis	Healthy	Skin	Skin	T CD4 Resident	T CD4 Resident
PDE4B	0.8686	0.1314	1.88864	0.000342641	0.000554427	0	0.25	-0.656052	-0.699445	1.25242	-4.4736	4.01514	0.972381	2.24894	0.347384	0.556962	3.53796	7.24002	Psoriasis	Healthy	Skin	Skin	T CD4 Resident	T CD4 Resident
CDC123	0.8686	0.1314	1.88864	0.000128756	9.93343e-05	0	0.25	0.375094	0.32487	1.5857	-5.09473	5.61521	0.265988	0.227848	0.19186	0.206751	1.16426	0.846209	Psoriasis	Healthy	Skin	Skin	T CD4 Resident	T CD4 Resident
NAA38	0.8686	0.1314	1.88864	0.000149499	0.000115869	0	0.25	0.529688	0.561874	1.33015	-4.30828	4.80609	0.287791	0.278481	0.231105	0.223629	1.34833	1.15714	Psoriasis	Healthy	Skin	Skin	T CD4 Resident	T CD4 Resident
PSMA1	0.8686	0.1314	1.88864	0.00034106	0.000177855	0	0.25	0.886739	0.889916	1.18729	-3.80805	5.2947	0.616278	0.443038	0.351744	0.316456	3.11606	1.79762	Psoriasis	Healthy	Skin	Skin	T CD4 Resident	T CD4 Resident
CTCF	0.8686	0.1314	1.88864	0.000136955	0.00010174	0	0.25	0.529119	0.557367	1.2943	-4.30896	4.37382	0.252907	0.21519	0.188953	0.164557	1.24669	0.938092	Psoriasis	Healthy	Skin	Skin	T CD4 Resident	T CD4 Resident
PIK3R5	0.8686	0.1314	1.88864	0.000133315	0.00016032	0	0.25	-0.259528	-0.32306	1.54964	-5.96539	6.77448	0.321221	0.464135	0.184593	0.248945	1.32076	1.71866	Psoriasis	Healthy	Skin	Skin	T CD4 Resident	T CD4 Resident
COPB2	0.8686	0.1314	1.88864	9.2251e-05	5.16795e-05	0	0.25	0.82043	0.848616	1.1896	-4.13456	5.69717	0.170058	0.126582	0.142442	0.118143	0.796065	0.482548	Psoriasis	Healthy	Skin	Skin	T CD4 Resident	T CD4 Resident
ERCC1	0.8686	0.1314	1.88864	9.89459e-05	0.000141077	0	0.25	-0.306773	-0.331364	1.48632	-6.16195	4.78639	0.146802	0.329114	0.12064	0.21519	0.647935	1.37941	Psoriasis	Healthy	Skin	Skin	T CD4 Resident	T CD4 Resident
STX6	0.8686	0.1314	1.88864	9.28838e-05	6.01016e-05	0	0.25	0.526125	0.553156	1.30256	-4.92692	6.6831	0.18314	0.198312	0.133721	0.135021	0.731642	0.616757	Psoriasis	Healthy	Skin	Skin	T CD4 Resident	T CD4 Resident
PRMT2	0.8684	0.1316	1.88689	0.000206909	0.000120873	0	0.25	0.879869	0.890548	1.20794	-3.18375	4.99589	0.319768	0.253165	0.242733	0.198312	1.69949	1.10796	Psoriasis	Healthy	Skin	Skin	T CD4 Resident	T CD4 Resident
ANKS1A	0.8684	0.1316	1.88689	6.07278e-05	7.21031e-05	0	0.25	0.0401272	-0.00649929	1.57661	-5.27417	6.62057	0.146802	0.2827	0.0988372	0.14346	0.581657	0.9407	Psoriasis	Healthy	Skin	Skin	T CD4 Resident	T CD4 Resident
USP12	0.8684	0.1316	1.88689	0.00015077	0.000227724	0	0.25	-0.703157	-0.69399	1.27443	-5.15455	3.79706	0.366279	0.708861	0.21657	0.324895	1.4629	2.24081	Psoriasis	Healthy	Skin	Skin	T CD4 Resident	T CD4 Resident
NUP58	0.8684	0.1316	1.88689	0.00021642	0.000206563	0	0.25	-0.12924	-0.0450368	1.47705	-5.31202	3.81649	0.379361	0.64557	0.197674	0.295359	1.46106	2.25685	Psoriasis	Healthy	Skin	Skin	T CD4 Resident	T CD4 Resident
EED	0.8684	0.1316	1.88689	0.00016933	0.00013548	0	0.25	0.537363	0.589936	1.33688	-4.16262	5.62404	0.305233	0.35443	0.212209	0.206751	1.33365	1.32586	Psoriasis	Healthy	Skin	Skin	T CD4 Resident	T CD4 Resident
SPTLC1	0.8684	0.1316	1.88689	0.000102151	6.23509e-05	0	0.25	0.763725	0.808322	1.13987	-3.69434	5.78293	0.159884	0.14346	0.140988	0.122363	0.787754	0.766748	Psoriasis	Healthy	Skin	Skin	T CD4 Resident	T CD4 Resident
KIAA1328	0.8684	0.1316	1.88689	8.66223e-05	6.32007e-05	0	0.25	0.399326	0.438664	1.31437	-4.68841	4.74979	0.181686	0.223629	0.111919	0.160338	0.75876	0.777668	Psoriasis	Healthy	Skin	Skin	T CD4 Resident	T CD4 Resident
BORCS5	0.8682	0.1318	1.88514	0.000265976	0.000438549	0	0.25	-0.771427	-0.753971	1.35335	-5.47308	3.84989	0.718022	1.64135	0.27907	0.489451	2.5669	5.74655	Psoriasis	Healthy	Skin	Skin	T CD4 Resident	T CD4 Resident
ECHS1	0.8682	0.1318	1.88514	8.82322e-05	6.24888e-05	0	0.25	0.456668	0.497729	1.39734	-4.4564	5.35673	0.155523	0.14346	0.138081	0.130802	1.02833	0.585572	Psoriasis	Healthy	Skin	Skin	T CD4 Resident	T CD4 Resident
PCNX2	0.8682	0.1318	1.88514	0.000117789	9.16459e-05	0	0.25	0.179613	0.152892	1.44735	-4.85069	5.10403	0.274709	0.227848	0.178779	0.164557	1.19148	0.945637	Psoriasis	Healthy	Skin	Skin	T CD4 Resident	T CD4 Resident
LMO4	0.8682	0.1318	1.88514	0.000239635	0.000416722	0	0.25	-0.855994	-0.847259	1.0389	-4.40684	2.82848	0.558139	1.05485	0.309593	0.523207	2.50547	4.06796	Psoriasis	Healthy	Skin	Skin	T CD4 Resident	T CD4 Resident
SLC39A10	0.8682	0.1318	1.88514	0.000108824	0.000100978	0	0.25	0.0675197	0.039578	1.60646	-6.50438	5.33138	0.206395	0.219409	0.145349	0.151899	1.12882	1.09755	Psoriasis	Healthy	Skin	Skin	T CD4 Resident	T CD4 Resident
DUSP10	0.8682	0.1318	1.88514	0.000159226	0.00021956	0	0.25	-0.571742	-0.541628	1.5388	-5.05763	6.49501	0.363372	0.704642	0.196221	0.350211	1.55272	2.53164	Psoriasis	Healthy	Skin	Skin	T CD4 Resident	T CD4 Resident
NDUFS6	0.8682	0.1318	1.88514	0.000222937	0.000141712	0	0.25	0.936151	0.807633	1.55006	-3.9066	6.82469	0.398256	0.299578	0.297965	0.240506	2.25683	1.28765	Psoriasis	Healthy	Skin	Skin	T CD4 Resident	T CD4 Resident
ASCC1	0.8682	0.1318	1.88514	0.000117004	7.22188e-05	0	0.25	0.890241	0.864659	1.16311	-4.05167	5.51321	0.225291	0.223629	0.151163	0.160338	0.914432	0.732612	Psoriasis	Healthy	Skin	Skin	T CD4 Resident	T CD4 Resident
LFNG	0.8682	0.1318	1.88514	0.000102398	8.02043e-05	0	0.25	0.440307	0.492951	1.43699	-4.54384	5.72934	0.138081	0.139241	0.114826	0.109705	0.882354	0.658203	Psoriasis	Healthy	Skin	Skin	T CD4 Resident	T CD4 Resident
RFC1	0.8682	0.1318	1.88514	0.000209133	0.000153311	0	0.25	0.666474	0.688688	1.20278	-3.50073	4.67892	0.327035	0.295359	0.244186	0.202532	1.71731	1.38552	Psoriasis	Healthy	Skin	Skin	T CD4 Resident	T CD4 Resident
NDEL1	0.8682	0.1318	1.88514	0.000131664	0.000204454	0	0.25	-0.48157	-0.544223	1.404	-5.23153	4.7079	0.268895	0.691983	0.180233	0.383966	1.11237	2.13341	Psoriasis	Healthy	Skin	Skin	T CD4 Resident	T CD4 Resident
DNTTIP2	0.868	0.132	1.88339	0.000168402	0.000178576	0	0.25	-0.0445546	-0.0905275	1.5938	-5.59979	5.3516	0.271802	0.434599	0.210756	0.274262	1.63063	1.66789	Psoriasis	Healthy	Skin	Skin	T CD4 Resident	T CD4 Resident
PIAS2	0.868	0.132	1.88339	7.64135e-05	6.735e-05	0	0.25	0.149415	0.204705	1.49896	-5.32034	5.79762	0.174419	0.198312	0.126453	0.14346	0.754307	0.762744	Psoriasis	Healthy	Skin	Skin	T CD4 Resident	T CD4 Resident
ZBTB20	0.868	0.132	1.88339	0.000370591	0.000421847	0	0.25	-0.32783	-0.304883	1.49829	-5.65505	4.94451	0.797963	0.940929	0.364826	0.459916	3.78472	4.44573	Psoriasis	Healthy	Skin	Skin	T CD4 Resident	T CD4 Resident
TBCD	0.868	0.132	1.88339	8.01304e-05	7.68272e-05	0	0.25	0.371752	0.364432	1.55487	-5.52922	7.78873	0.162791	0.244726	0.139535	0.160338	0.791966	1.00423	Psoriasis	Healthy	Skin	Skin	T CD4 Resident	T CD4 Resident
LRRC37A3	0.868	0.132	1.88339	6.16853e-05	5.61761e-05	0	0.25	0.228469	0.240687	1.4968	-6.05042	4.98376	0.133721	0.198312	0.109012	0.160338	0.472607	0.726497	Psoriasis	Healthy	Skin	Skin	T CD4 Resident	T CD4 Resident
RPS19BP1	0.868	0.132	1.88339	0.000195212	0.00013072	0	0.25	0.640182	0.675871	1.28322	-4.63342	5.37592	0.344477	0.274262	0.28343	0.223629	1.98237	1.20553	Psoriasis	Healthy	Skin	Skin	T CD4 Resident	T CD4 Resident
SMS	0.868	0.132	1.88339	0.000119729	0.000122027	0	0.25	0.267581	0.254696	1.44912	-4.94927	5.93147	0.226744	0.451477	0.156977	0.219409	1.10808	1.49472	Psoriasis	Healthy	Skin	Skin	T CD4 Resident	T CD4 Resident
CDK11B	0.868	0.132	1.88339	9.56614e-05	0.000155495	0	0.25	-0.67439	-0.659042	1.38771	-5.81454	4.34979	0.117733	0.210971	0.107558	0.185654	0.747402	0.998578	Psoriasis	Healthy	Skin	Skin	T CD4 Resident	T CD4 Resident
VPS8	0.868	0.132	1.88339	9.50232e-05	6.37695e-05	0	0.25	0.310773	0.323626	1.50051	-5.67264	6.20116	0.24564	0.198312	0.135174	0.126582	0.901516	0.760534	Psoriasis	Healthy	Skin	Skin	T CD4 Resident	T CD4 Resident
AHSA1	0.8678	0.1322	1.88165	0.000209972	0.000209603	0	0.25	0.0704803	0.0605736	1.58599	-6.7523	6.27484	0.401163	0.738397	0.274709	0.388186	2.12234	2.30639	Psoriasis	Healthy	Skin	Skin	T CD4 Resident	T CD4 Resident
MANF	0.8678	0.1322	1.88165	0.000174641	0.000113692	0	0.25	0.608167	0.665549	1.31975	-5.56034	5.29485	0.332849	0.291139	0.25	0.223629	1.8726	1.11489	Psoriasis	Healthy	Skin	Skin	T CD4 Resident	T CD4 Resident
PSMB2	0.8678	0.1322	1.88165	0.000114307	7.9613e-05	0	0.25	0.599836	0.588993	1.42091	-5.29711	6.37537	0.190407	0.160338	0.165698	0.126582	1.03747	0.644843	Psoriasis	Healthy	Skin	Skin	T CD4 Resident	T CD4 Resident
TGFBR3	0.8678	0.1322	1.88165	0.000292804	0.000476003	0	0.25	-0.711245	-0.692307	1.40586	-5.40897	3.97061	0.784882	1.96203	0.289244	0.455696	2.55047	5.77988	Psoriasis	Healthy	Skin	Skin	T CD4 Resident	T CD4 Resident
HECTD4	0.8678	0.1322	1.88165	9.12256e-05	6.34273e-05	0	0.25	0.405251	0.422963	1.41364	-4.45275	4.87696	0.223837	0.227848	0.151163	0.160338	0.822566	0.842894	Psoriasis	Healthy	Skin	Skin	T CD4 Resident	T CD4 Resident
RUNX3	0.8678	0.1322	1.88165	0.000664829	0.000827402	0	0.25	-0.287089	-0.357452	1.42358	-4.21558	5.18605	1.65552	3.03797	0.463663	0.64135	6.23666	9.81659	Psoriasis	Healthy	Skin	Skin	T CD4 Resident	T CD4 Resident
SUFU	0.8678	0.1322	1.88165	5.97599e-05	7.32773e-05	0	0.25	-0.0733906	-0.0360045	1.47093	-5.50086	5.80864	0.127907	0.21519	0.0959302	0.14346	0.505871	0.716505	Psoriasis	Healthy	Skin	Skin	T CD4 Resident	T CD4 Resident
ZNF141	0.8676	0.1324	1.8799	7.75224e-05	8.68231e-05	0	0.25	-0.0769239	-0.125718	1.51384	-4.28473	5.29072	0.146802	0.388186	0.104651	0.172996	0.630764	1.16463	Psoriasis	Healthy	Skin	Skin	T CD4 Resident	T CD4 Resident
EFHD2	0.8676	0.1324	1.8799	0.000173935	0.000198196	0	0.25	-0.0627657	-0.00128746	1.55584	-6.08637	5.10541	0.289244	0.375528	0.196221	0.261603	1.64267	1.55427	Psoriasis	Healthy	Skin	Skin	T CD4 Resident	T CD4 Resident
OSTC	0.8676	0.1324	1.8799	0.000175665	0.000133504	0	0.25	0.497497	0.509611	1.46431	-5.04046	5.35877	0.350291	0.316456	0.265988	0.240506	1.99291	1.19687	Psoriasis	Healthy	Skin	Skin	T CD4 Resident	T CD4 Resident
PNPLA8	0.8676	0.1324	1.8799	0.000117675	0.000168312	0	0.25	-0.651843	-0.626646	1.37232	-5.39797	4.71411	0.27907	0.434599	0.181686	0.278481	1.10335	1.59086	Psoriasis	Healthy	Skin	Skin	T CD4 Resident	T CD4 Resident
GABARAPL1	0.8676	0.1324	1.8799	0.000105264	0.000136722	0	0.25	-0.439447	-0.454294	1.37534	-4.75154	4.43363	0.186047	0.396625	0.135174	0.265823	0.99784	1.33087	Psoriasis	Healthy	Skin	Skin	T CD4 Resident	T CD4 Resident
COPZ1	0.8676	0.1324	1.8799	7.70218e-05	7.92144e-05	0	0.25	-0.0418121	-0.00958872	1.56268	-5.21266	6.36584	0.151163	0.164557	0.133721	0.14346	0.843177	0.797475	Psoriasis	Healthy	Skin	Skin	T CD4 Resident	T CD4 Resident
OCIAD2	0.8676	0.1324	1.8799	0.000221713	0.000161391	0	0.25	0.482244	0.485858	1.54002	-5.80123	5.46083	0.405523	0.362869	0.297965	0.2827	2.39881	1.40217	Psoriasis	Healthy	Skin	Skin	T CD4 Resident	T CD4 Resident
TNFSF10	0.8674	0.1326	1.87816	0.000220774	0.000147003	0	0.25	0.622953	0.667985	1.2632	-4.17974	5.23847	0.367733	0.244726	0.244186	0.189873	2.07675	1.25938	Psoriasis	Healthy	Skin	Skin	T CD4 Resident	T CD4 Resident
CHD8	0.8674	0.1326	1.87816	0.000101347	0.000116419	0	0.25	-0.336178	-0.273667	1.53157	-6.05089	5.33807	0.181686	0.219409	0.140988	0.164557	1.03139	1.24864	Psoriasis	Healthy	Skin	Skin	T CD4 Resident	T CD4 Resident
ZNF609	0.8674	0.1326	1.87816	0.000170418	0.000178874	0	0.25	-0.156248	-0.142806	1.43249	-4.86248	5.20554	0.49564	0.654009	0.248547	0.333333	1.9297	2.42614	Psoriasis	Healthy	Skin	Skin	T CD4 Resident	T CD4 Resident
SUCLG1	0.8674	0.1326	1.87816	0.000102094	0.000111209	0	0.25	0.193115	0.104372	1.59607	-5.91225	6.26495	0.168605	0.185654	0.151163	0.172996	0.964687	0.834735	Psoriasis	Healthy	Skin	Skin	T CD4 Resident	T CD4 Resident
SETD3	0.8674	0.1326	1.87816	0.000107441	6.38285e-05	0	0.25	0.807715	0.813723	1.21985	-4.01895	5.41935	0.21657	0.227848	0.167151	0.181435	0.875352	0.678184	Psoriasis	Healthy	Skin	Skin	T CD4 Resident	T CD4 Resident
DR1	0.8674	0.1326	1.87816	0.000154477	0.000110962	0	0.25	0.666227	0.674564	1.29613	-3.53673	4.83189	0.22093	0.236287	0.181686	0.194093	1.15162	0.948788	Psoriasis	Healthy	Skin	Skin	T CD4 Resident	T CD4 Resident
SENP6	0.8674	0.1326	1.87816	0.000181295	0.000189361	0	0.25	0.020237	0.170754	1.50792	-6.1664	5.20925	0.369186	0.354431	0.229651	0.278481	1.65953	1.91583	Psoriasis	Healthy	Skin	Skin	T CD4 Resident	T CD4 Resident
EMD	0.8674	0.1326	1.87816	0.000153842	0.000154873	0	0.25	-0.0542549	-0.0356994	1.4775	-6.29619	4.71322	0.232558	0.35865	0.170058	0.274262	1.13487	1.4451	Psoriasis	Healthy	Skin	Skin	T CD4 Resident	T CD4 Resident
TRAK1	0.8674	0.1326	1.87816	9.02275e-05	8.60454e-05	0	0.25	0.379993	0.350979	1.56635	-5.20676	6.26864	0.238372	0.367089	0.130814	0.181435	0.818565	1.14779	Psoriasis	Healthy	Skin	Skin	T CD4 Resident	T CD4 Resident
UFD1	0.8674	0.1326	1.87816	0.000143949	9.38855e-05	0	0.25	0.676666	0.728828	1.23247	-3.73757	5.28912	0.235465	0.227848	0.1875	0.189873	1.41042	0.866	Psoriasis	Healthy	Skin	Skin	T CD4 Resident	T CD4 Resident
NPLOC4	0.8674	0.1326	1.87816	8.09145e-05	9.30962e-05	0	0.25	-0.330764	-0.298305	1.45711	-5.52975	4.60839	0.162791	0.185654	0.116279	0.139241	0.622537	0.857144	Psoriasis	Healthy	Skin	Skin	T CD4 Resident	T CD4 Resident
NUP50	0.8674	0.1326	1.87816	0.000192224	0.00013616	0	0.25	0.696956	0.698238	1.26911	-3.42478	5.23977	0.302326	0.282701	0.229651	0.219409	1.6297	1.27752	Psoriasis	Healthy	Skin	Skin	T CD4 Resident	T CD4 Resident
MINDY2	0.8672	0.1328	1.87643	8.68842e-05	5.57859e-05	0	0.25	0.642126	0.625184	1.28472	-4.40549	5.38923	0.159884	0.151899	0.119186	0.113924	0.839838	0.498316	Psoriasis	Healthy	Skin	Skin	T CD4 Resident	T CD4 Resident
UBXN7	0.8672	0.1328	1.87643	0.000111788	0.000197481	0	0.25	-0.8781	-0.863898	1.17308	-4.93328	2.9382	0.24564	0.548523	0.165698	0.320675	1.08647	1.93829	Psoriasis	Healthy	Skin	Skin	T CD4 Resident	T CD4 Resident
COPS5	0.8672	0.1328	1.87643	0.000130083	9.31012e-05	0	0.25	0.433192	0.44732	1.43244	-5.41571	5.4327	0.167151	0.194093	0.152616	0.164557	1.07	0.756832	Psoriasis	Healthy	Skin	Skin	T CD4 Resident	T CD4 Resident
ACBD6	0.8672	0.1328	1.87643	0.000127561	7.64138e-05	0	0.25	0.828419	0.774586	1.42646	-5.18853	7.06094	0.235465	0.181435	0.174419	0.139241	1.12719	0.640362	Psoriasis	Healthy	Skin	Skin	T CD4 Resident	T CD4 Resident
SLK	0.8672	0.1328	1.87643	8.60769e-05	0.000134564	0	0.25	-0.661325	-0.623774	1.42521	-6.64553	5.56646	0.142442	0.232068	0.107558	0.172996	0.792959	1.0257	Psoriasis	Healthy	Skin	Skin	T CD4 Resident	T CD4 Resident
DGLUCY	0.867	0.133	1.87469	0.000121614	8.81385e-05	0	0.25	0.488145	0.497928	1.37066	-4.36872	5.34602	0.193314	0.236287	0.149709	0.147679	1.10517	0.784665	Psoriasis	Healthy	Skin	Skin	T CD4 Resident	T CD4 Resident
CYCS	0.867	0.133	1.87469	0.000315266	0.000233962	0	0.25	0.333933	0.316229	1.37103	-3.78126	5.04609	0.619185	0.713081	0.335756	0.388186	3.38685	2.64211	Psoriasis	Healthy	Skin	Skin	T CD4 Resident	T CD4 Resident
HMGCS1	0.867	0.133	1.87469	0.000105157	0.000117694	0	0.25	-0.198234	-0.137952	1.4617	-5.67976	5.88238	0.238372	0.345992	0.130814	0.206751	1.09433	1.33863	Psoriasis	Healthy	Skin	Skin	T CD4 Resident	T CD4 Resident
ADA2	0.867	0.133	1.87469	7.44355e-05	5.41699e-05	0	0.25	0.591863	0.531601	1.62001	-6.64714	6.65924	0.139535	0.151899	0.12064	0.118143	0.616297	0.543928	Psoriasis	Healthy	Skin	Skin	T CD4 Resident	T CD4 Resident
PSMB6	0.867	0.133	1.87469	0.000211577	0.000167371	0	0.25	0.405185	0.453036	1.39229	-4.94896	5.90817	0.363372	0.354431	0.277616	0.28692	2.12591	1.33177	Psoriasis	Healthy	Skin	Skin	T CD4 Resident	T CD4 Resident
RAB5IF	0.867	0.133	1.87469	0.000149333	0.000105178	0	0.25	0.50482	0.46755	1.4894	-5.66949	5.78864	0.194768	0.227848	0.175872	0.198312	1.21233	0.929415	Psoriasis	Healthy	Skin	Skin	T CD4 Resident	T CD4 Resident
STAM	0.867	0.133	1.87469	0.000212954	0.00027956	0	0.25	-0.521809	-0.575118	1.43	-5.65509	4.68305	0.452035	0.974684	0.238372	0.362869	2.15823	3.34189	Psoriasis	Healthy	Skin	Skin	T CD4 Resident	T CD4 Resident
CDK8	0.867	0.133	1.87469	7.16128e-05	5.50331e-05	0	0.25	0.485662	0.443676	1.42178	-3.8692	5.94703	0.164244	0.172996	0.117733	0.139241	0.751027	0.698335	Psoriasis	Healthy	Skin	Skin	T CD4 Resident	T CD4 Resident
IFI16	0.867	0.133	1.87469	0.000507003	0.000297227	0	0.25	0.856219	0.825034	0.971489	-2.99295	5.00146	0.928775	0.751055	0.47093	0.350211	4.36107	3.14077	Psoriasis	Healthy	Skin	Skin	T CD4 Resident	T CD4 Resident
DUSP11	0.867	0.133	1.87469	8.93416e-05	6.45501e-05	0	0.25	0.66328	0.660625	1.37535	-5.21135	5.93683	0.152616	0.14346	0.142442	0.126582	0.924807	0.589233	Psoriasis	Healthy	Skin	Skin	T CD4 Resident	T CD4 Resident
GLO1	0.867	0.133	1.87469	0.000116067	0.000212102	0	0.25	-0.777498	-0.803593	1.17052	-5.17387	3.55741	0.206395	0.632912	0.152616	0.308017	0.994063	2.11731	Psoriasis	Healthy	Skin	Skin	T CD4 Resident	T CD4 Resident
DBI	0.867	0.133	1.87469	0.000406543	0.000272992	0	0.25	0.717565	0.733895	1.14412	-3.39346	4.7532	0.709301	0.624473	0.44186	0.371308	4.2527	2.17737	Psoriasis	Healthy	Skin	Skin	T CD4 Resident	T CD4 Resident
TUBB4B	0.867	0.133	1.87469	0.000400977	0.000575273	0	0.25	-0.497712	-0.490734	1.38923	-5.59574	3.85457	0.655522	1.14346	0.386628	0.476793	3.7996	5.09089	Psoriasis	Healthy	Skin	Skin	T CD4 Resident	T CD4 Resident
PCSK7	0.867	0.133	1.87469	0.000473538	0.00024156	0	0.25	0.946633	0.861645	1.03629	-2.80614	5.32053	0.713661	0.578059	0.43314	0.379747	4.31126	2.5823	Psoriasis	Healthy	Skin	Skin	T CD4 Resident	T CD4 Resident
NDUFAF2	0.8668	0.1332	1.87296	0.000107972	8.12066e-05	0	0.25	0.502124	0.462206	1.42824	-5.58912	6.61079	0.18314	0.227848	0.135174	0.156118	0.805969	0.906046	Psoriasis	Healthy	Skin	Skin	T CD4 Resident	T CD4 Resident
NUTF2	0.8668	0.1332	1.87296	8.19644e-05	9.51427e-05	0	0.25	-0.0364363	0.0148473	1.62754	-5.39655	5.56317	0.138081	0.206751	0.127907	0.168776	0.729703	0.964125	Psoriasis	Healthy	Skin	Skin	T CD4 Resident	T CD4 Resident
IL6ST	0.8668	0.1332	1.87296	0.000174632	0.000225831	0	0.25	-0.330113	-0.318832	1.53279	-5.25867	5.54934	0.438954	0.544304	0.25	0.341772	1.75572	2.27059	Psoriasis	Healthy	Skin	Skin	T CD4 Resident	T CD4 Resident
SH3GL1	0.8668	0.1332	1.87296	0.000100554	7.93393e-05	0	0.25	0.369133	0.378405	1.42382	-4.61002	5.59204	0.186047	0.202532	0.138081	0.122363	0.761249	0.624266	Psoriasis	Healthy	Skin	Skin	T CD4 Resident	T CD4 Resident
FBXO33	0.8668	0.1332	1.87296	0.000103653	0.000153465	0	0.25	-0.766706	-0.781607	1.18305	-4.8329	3.94551	0.232558	0.438819	0.165698	0.2827	0.941043	1.56409	Psoriasis	Healthy	Skin	Skin	T CD4 Resident	T CD4 Resident
GTDC1	0.8668	0.1332	1.87296	0.000166387	0.000152725	0	0.25	0.386817	0.412644	1.42439	-4.79047	5.25102	0.424419	0.637131	0.204942	0.232068	1.48596	2.09955	Psoriasis	Healthy	Skin	Skin	T CD4 Resident	T CD4 Resident
IKZF3	0.8666	0.1334	1.87123	0.000295967	0.000322735	0	0.25	-0.0414687	-0.0222311	1.51858	-5.21767	5.31621	0.574127	0.725739	0.3125	0.308017	2.87749	2.58554	Psoriasis	Healthy	Skin	Skin	T CD4 Resident	T CD4 Resident
DYNC1LI2	0.8666	0.1334	1.87123	8.32105e-05	6.54268e-05	0	0.25	0.414203	0.345892	1.45499	-5.47425	7.06718	0.139535	0.172996	0.122093	0.147679	0.808182	0.726722	Psoriasis	Healthy	Skin	Skin	T CD4 Resident	T CD4 Resident
CARD19	0.8666	0.1334	1.87123	0.000131578	0.000123425	0	0.25	0.132262	0.120547	1.42564	-4.00043	4.60712	0.209302	0.350211	0.165698	0.240506	1.15252	1.4043	Psoriasis	Healthy	Skin	Skin	T CD4 Resident	T CD4 Resident
CAPN7	0.8666	0.1334	1.87123	0.000102913	0.000173572	0	0.25	-0.83502	-0.796611	1.35862	-6.09682	3.81716	0.241279	0.383966	0.151163	0.248945	0.976395	1.5372	Psoriasis	Healthy	Skin	Skin	T CD4 Resident	T CD4 Resident
EPC2	0.8666	0.1334	1.87123	0.000114838	0.00012935	0	0.25	-0.338813	-0.300225	1.57288	-6.17863	6.53133	0.264535	0.367089	0.18314	0.232068	1.09239	1.3148	Psoriasis	Healthy	Skin	Skin	T CD4 Resident	T CD4 Resident
INPP4B	0.8666	0.1334	1.87123	0.000590002	0.000722031	0	0.25	-0.619115	-0.605535	1.4115	-4.99336	4.04496	1.74419	2.36709	0.420058	0.64557	6.78777	9.16479	Psoriasis	Healthy	Skin	Skin	T CD4 Resident	T CD4 Resident
TSC22D4	0.8666	0.1334	1.87123	0.000236759	0.000128492	0	0.25	0.869756	0.821085	1.05075	-3.6511	5.33442	0.375	0.295359	0.271802	0.236287	2.31066	1.17218	Psoriasis	Healthy	Skin	Skin	T CD4 Resident	T CD4 Resident
SAP130	0.8666	0.1334	1.87123	5.44655e-05	7.12734e-05	0	0.25	-0.518087	-0.503895	1.35347	-5.88392	3.77507	0.123547	0.21519	0.0959302	0.147679	0.423425	0.702353	Psoriasis	Healthy	Skin	Skin	T CD4 Resident	T CD4 Resident
ATL2	0.8666	0.1334	1.87123	0.000104461	0.000132156	0	0.25	-0.627978	-0.584958	1.36071	-5.29915	4.77044	0.321221	0.421941	0.174419	0.261603	1.15542	1.39163	Psoriasis	Healthy	Skin	Skin	T CD4 Resident	T CD4 Resident
TRIM37	0.8666	0.1334	1.87123	6.23229e-05	6.48309e-05	0	0.25	-0.121892	-0.0949702	1.51322	-5.42883	6.02861	0.175872	0.223629	0.119186	0.156118	0.657716	0.839637	Psoriasis	Healthy	Skin	Skin	T CD4 Resident	T CD4 Resident
MARCKSL1	0.8664	0.1336	1.8695	0.000105538	0.000145906	0	0.25	-0.205608	-0.124052	1.57652	-5.6803	4.74927	0.180233	0.388186	0.148256	0.240506	0.890248	1.74234	Psoriasis	Healthy	Skin	Skin	T CD4 Resident	T CD4 Resident
RBM5	0.8664	0.1336	1.8695	0.000154399	0.000198191	0	0.25	-0.340549	-0.358128	1.43779	-5.63665	4.96298	0.252907	0.443038	0.188953	0.28692	1.33265	1.7061	Psoriasis	Healthy	Skin	Skin	T CD4 Resident	T CD4 Resident
VPS53	0.8664	0.1336	1.8695	0.0001084	0.00011228	0	0.25	0.279329	0.358337	1.55384	-5.26065	5.1564	0.199128	0.21519	0.143895	0.160338	0.864179	1.029	Psoriasis	Healthy	Skin	Skin	T CD4 Resident	T CD4 Resident
NUDT4	0.8662	0.1338	1.86777	0.000142607	0.000156078	0	0.25	-0.310961	-0.301137	1.44993	-5.09433	5.45809	0.273256	0.405063	0.168605	0.257384	1.32178	1.56437	Psoriasis	Healthy	Skin	Skin	T CD4 Resident	T CD4 Resident
PBDC1	0.8662	0.1338	1.86777	0.000103084	9.31004e-05	0	0.25	0.208627	0.164196	1.54775	-5.56379	6.44709	0.146802	0.223629	0.122093	0.160338	0.815921	0.721903	Psoriasis	Healthy	Skin	Skin	T CD4 Resident	T CD4 Resident
RERE	0.8662	0.1338	1.86777	0.000221738	0.000283987	0	0.25	-0.652047	-0.56883	1.46349	-5.71979	4.0853	0.610464	0.877637	0.274709	0.434599	2.4056	3.26225	Psoriasis	Healthy	Skin	Skin	T CD4 Resident	T CD4 Resident
PTPN7	0.8662	0.1338	1.86777	0.000494565	0.000290979	0	0.25	0.744882	0.702669	1.35121	-3.64441	5.59963	0.739824	0.540085	0.428779	0.316456	4.58196	2.48716	Psoriasis	Healthy	Skin	Skin	T CD4 Resident	T CD4 Resident
CCR4	0.8662	0.1338	1.86777	9.62981e-05	0.000144117	0	0.25	-0.663161	-0.702473	1.35566	-5.78431	5.30739	0.171512	0.270042	0.136628	0.206751	0.974235	1.04632	Psoriasis	Healthy	Skin	Skin	T CD4 Resident	T CD4 Resident
CAMK1D	0.8662	0.1338	1.86777	0.000287271	0.000355531	0	0.25	-0.276454	-0.314039	1.44916	-5.33331	4.99608	0.864824	1.78903	0.271802	0.438819	2.88247	5.34549	Psoriasis	Healthy	Skin	Skin	T CD4 Resident	T CD4 Resident
REX1BD	0.866	0.134	1.86605	0.000220809	0.000160421	0	0.25	0.672639	0.625592	1.43665	-4.7477	5.43367	0.344477	0.371308	0.284884	0.265823	2.25224	1.51757	Psoriasis	Healthy	Skin	Skin	T CD4 Resident	T CD4 Resident
FAM117A	0.866	0.134	1.86605	0.000154218	0.000223829	0	0.25	-0.617133	-0.584407	1.31651	-5.19314	4.27112	0.385175	0.877638	0.1875	0.375527	1.49931	2.93507	Psoriasis	Healthy	Skin	Skin	T CD4 Resident	T CD4 Resident
NOP58	0.866	0.134	1.86605	0.000370433	0.000594401	0	0.25	-0.602883	-0.655857	1.36419	-5.42199	5.25675	0.973835	2.05907	0.351744	0.607595	3.5662	6.70857	Psoriasis	Healthy	Skin	Skin	T CD4 Resident	T CD4 Resident
MLLT6	0.866	0.134	1.86605	0.00023426	0.000269681	0	0.25	-0.0549746	-0.0141001	1.51515	-6.55691	5.74589	0.375	0.405064	0.277616	0.312236	2.16762	2.23891	Psoriasis	Healthy	Skin	Skin	T CD4 Resident	T CD4 Resident
VPS36	0.866	0.134	1.86605	0.000128115	9.61752e-05	0	0.25	0.689781	0.662783	1.42712	-4.39951	6.29365	0.225291	0.223629	0.174419	0.185654	1.16275	0.946909	Psoriasis	Healthy	Skin	Skin	T CD4 Resident	T CD4 Resident
HDAC1	0.8658	0.1342	1.86432	0.00013427	8.60642e-05	0	0.25	0.657308	0.663147	1.19896	-5.22963	4.96913	0.238372	0.240506	0.174419	0.202532	1.20201	1.04246	Psoriasis	Healthy	Skin	Skin	T CD4 Resident	T CD4 Resident
UPF3A	0.8658	0.1342	1.86432	0.000148882	0.00016903	0	0.25	0.0134954	0.0163293	1.42762	-4.79202	4.5705	0.254361	0.270042	0.200581	0.227848	1.33332	1.36018	Psoriasis	Healthy	Skin	Skin	T CD4 Resident	T CD4 Resident
PPARD	0.8658	0.1342	1.86432	0.000213453	0.000218196	0	0.25	-0.02829	-0.0337763	1.50915	-5.35713	4.65115	0.514535	0.907173	0.213663	0.324895	1.79202	2.77499	Psoriasis	Healthy	Skin	Skin	T CD4 Resident	T CD4 Resident
DPF2	0.8658	0.1342	1.86432	9.97768e-05	7.30382e-05	0	0.25	0.560867	0.550652	1.52236	-5.52989	7.04552	0.140988	0.177215	0.114826	0.135021	0.856822	0.625509	Psoriasis	Healthy	Skin	Skin	T CD4 Resident	T CD4 Resident
ZNHIT3	0.8658	0.1342	1.86432	0.000149393	8.69195e-05	0	0.25	0.702458	0.733273	1.07673	-3.34731	4.06814	0.202035	0.151899	0.181686	0.147679	1.33993	0.582113	Psoriasis	Healthy	Skin	Skin	T CD4 Resident	T CD4 Resident
FBXW2	0.8658	0.1342	1.86432	9.10438e-05	6.99215e-05	0	0.25	0.571134	0.569264	1.47316	-5.32827	5.68307	0.167151	0.156118	0.132267	0.113924	0.926304	0.593807	Psoriasis	Healthy	Skin	Skin	T CD4 Resident	T CD4 Resident
UBR1	0.8658	0.1342	1.86432	0.000173853	0.000180085	0	0.25	0.221294	0.173795	1.45534	-4.69057	5.21974	0.405523	0.611815	0.228198	0.308017	1.54739	2.36398	Psoriasis	Healthy	Skin	Skin	T CD4 Resident	T CD4 Resident
UBR3	0.8658	0.1342	1.86432	0.000120651	0.00015409	0	0.25	-0.332688	-0.271887	1.65285	-6.70836	5.14354	0.254361	0.392405	0.162791	0.270042	1.09566	1.65396	Psoriasis	Healthy	Skin	Skin	T CD4 Resident	T CD4 Resident
CSNK1G3	0.8658	0.1342	1.86432	9.39255e-05	6.19401e-05	0	0.25	0.542165	0.565111	1.34892	-4.19593	5.10846	0.156977	0.177215	0.119186	0.122363	0.779228	0.626599	Psoriasis	Healthy	Skin	Skin	T CD4 Resident	T CD4 Resident
CSNK2A2	0.8658	0.1342	1.86432	6.5536e-05	4.81866e-05	0	0.25	0.390148	0.395254	1.43783	-5.54527	5.13252	0.136628	0.122363	0.106105	0.092827	0.632392	0.425153	Psoriasis	Healthy	Skin	Skin	T CD4 Resident	T CD4 Resident
TNFRSF25	0.8658	0.1342	1.86432	0.000391457	0.000250845	0	0.25	0.761109	0.7988	1.1875	-3.68399	4.84078	0.558139	0.383966	0.351744	0.278481	3.47433	1.61971	Psoriasis	Healthy	Skin	Skin	T CD4 Resident	T CD4 Resident
COX17	0.8658	0.1342	1.86432	0.000132618	0.00013963	0	0.25	0.0534719	0.0271459	1.65771	-6.54281	6.27855	0.225291	0.299578	0.18314	0.236287	1.25778	1.41508	Psoriasis	Healthy	Skin	Skin	T CD4 Resident	T CD4 Resident
RBM17	0.8658	0.1342	1.86432	0.000178121	9.92277e-05	0	0.25	0.875956	0.839742	1.05469	-2.59085	4.1926	0.287791	0.210971	0.212209	0.185654	1.51993	0.996181	Psoriasis	Healthy	Skin	Skin	T CD4 Resident	T CD4 Resident
RHOC	0.8658	0.1342	1.86432	0.000164035	0.000169113	0	0.25	-0.116429	-0.0684137	1.43574	-5.14267	5.28916	0.225291	0.367089	0.194767	0.257384	1.53802	1.56594	Psoriasis	Healthy	Skin	Skin	T CD4 Resident	T CD4 Resident
RFX3	0.8656	0.1344	1.8626	0.000123451	7.59182e-05	0	0.25	0.668168	0.695079	1.34912	-3.77948	5.29848	0.311047	0.316456	0.151163	0.177215	1.10447	1.13809	Psoriasis	Healthy	Skin	Skin	T CD4 Resident	T CD4 Resident
SUPV3L1	0.8656	0.1344	1.8626	8.26695e-05	7.43791e-05	0	0.25	0.340142	0.42827	1.35249	-6.01962	4.64508	0.127907	0.202532	0.0930233	0.130802	0.630331	0.875024	Psoriasis	Healthy	Skin	Skin	T CD4 Resident	T CD4 Resident
GNL3	0.8656	0.1344	1.8626	0.000109558	7.82795e-05	0	0.25	0.633224	0.609254	1.38425	-4.25422	5.91214	0.222384	0.206751	0.167151	0.168776	1.07192	0.68518	Psoriasis	Healthy	Skin	Skin	T CD4 Resident	T CD4 Resident
POLR2F	0.8656	0.1344	1.8626	0.000114939	8.66802e-05	0	0.25	0.345791	0.376063	1.3752	-4.24821	5.53132	0.186047	0.202532	0.155523	0.185654	1.17333	0.927652	Psoriasis	Healthy	Skin	Skin	T CD4 Resident	T CD4 Resident
ATP6AP2	0.8656	0.1344	1.8626	0.00018269	0.000112872	0	0.25	0.776132	0.717072	1.39782	-5.15219	5.8434	0.319768	0.299578	0.25436	0.244726	1.87234	1.07774	Psoriasis	Healthy	Skin	Skin	T CD4 Resident	T CD4 Resident
KPNA4	0.8656	0.1344	1.8626	0.000145962	0.000122079	0	0.25	0.390607	0.413486	1.34482	-4.36357	4.71199	0.228198	0.333333	0.175872	0.21097	1.13967	1.14889	Psoriasis	Healthy	Skin	Skin	T CD4 Resident	T CD4 Resident
STAU2	0.8654	0.1346	1.86088	0.000128648	8.15926e-05	0	0.25	0.587919	0.599344	1.3644	-4.16217	4.91888	0.209302	0.168776	0.151163	0.139241	0.957021	0.869177	Psoriasis	Healthy	Skin	Skin	T CD4 Resident	T CD4 Resident
SMCHD1	0.8654	0.1346	1.86088	0.000739754	0.000730573	0	0.25	-0.0462662	-0.0893717	1.44895	-4.66413	5.44685	1.75	2.16878	0.492733	0.637131	6.73427	7.31736	Psoriasis	Healthy	Skin	Skin	T CD4 Resident	T CD4 Resident
CBLB	0.8654	0.1346	1.86088	0.000531605	0.000453792	0	0.25	0.240252	0.28209	1.52213	-5.10521	7.45099	1.7093	1.78059	0.372093	0.455696	5.81753	6.46824	Psoriasis	Healthy	Skin	Skin	T CD4 Resident	T CD4 Resident
HS2ST1	0.8654	0.1346	1.86088	5.49663e-05	6.7584e-05	0	0.25	-0.238463	-0.316264	1.59406	-5.46282	6.28559	0.15843	0.198312	0.100291	0.135021	0.53802	0.753267	Psoriasis	Healthy	Skin	Skin	T CD4 Resident	T CD4 Resident
ST8SIA4	0.8654	0.1346	1.86088	0.000128767	9.19866e-05	0	0.25	0.554972	0.520692	1.45247	-5.08584	5.98996	0.213663	0.198312	0.168605	0.147679	0.99475	0.787753	Psoriasis	Healthy	Skin	Skin	T CD4 Resident	T CD4 Resident
CDK2AP2	0.8654	0.1346	1.86088	0.000160312	0.000171191	0	0.25	-0.133741	-0.129679	1.46996	-5.33244	5.4834	0.305233	0.49789	0.226744	0.299578	1.57607	1.82504	Psoriasis	Healthy	Skin	Skin	T CD4 Resident	T CD4 Resident
EFCAB14	0.8654	0.1346	1.86088	0.000104208	0.000122524	0	0.25	-0.210914	-0.160465	1.47392	-6.40221	4.6438	0.139535	0.164557	0.110465	0.147679	0.854747	0.85914	Psoriasis	Healthy	Skin	Skin	T CD4 Resident	T CD4 Resident
TP53BP2	0.8654	0.1346	1.86088	9.12044e-05	0.000147284	0	0.25	-0.810569	-0.743248	1.33951	-5.72195	3.93116	0.236919	0.434599	0.156977	0.291139	0.934687	1.57136	Psoriasis	Healthy	Skin	Skin	T CD4 Resident	T CD4 Resident
MANBA	0.8652	0.1348	1.85917	8.3917e-05	7.79288e-05	0	0.25	-0.118435	-0.130666	1.55522	-5.72016	5.23898	0.127907	0.270042	0.0944767	0.168776	0.481001	0.894895	Psoriasis	Healthy	Skin	Skin	T CD4 Resident	T CD4 Resident
OFD1	0.8652	0.1348	1.85917	0.000160202	0.000119614	0	0.25	0.591469	0.608633	1.31353	-3.87714	4.62257	0.267442	0.362869	0.194767	0.21519	1.38311	1.26137	Psoriasis	Healthy	Skin	Skin	T CD4 Resident	T CD4 Resident
AMBRA1	0.8652	0.1348	1.85917	0.000125555	8.83711e-05	0	0.25	0.326991	0.390671	1.42974	-5.64404	5.62461	0.277616	0.265823	0.181686	0.185654	1.01995	0.941608	Psoriasis	Healthy	Skin	Skin	T CD4 Resident	T CD4 Resident
ATP5PO	0.8652	0.1348	1.85917	0.000292	0.000210694	0	0.25	0.426132	0.430814	1.51432	-6.3127	5.98266	0.515988	0.485232	0.350291	0.341772	2.97851	1.8411	Psoriasis	Healthy	Skin	Skin	T CD4 Resident	T CD4 Resident
CRYBG1	0.8652	0.1348	1.85917	0.000337076	0.000428832	0	0.25	-0.165766	-0.150324	1.41147	-4.15807	5.28715	0.825579	1.56118	0.34593	0.493671	3.2611	4.93437	Psoriasis	Healthy	Skin	Skin	T CD4 Resident	T CD4 Resident
LSM4	0.8652	0.1348	1.85917	0.000139786	8.88909e-05	0	0.25	0.674517	0.709411	1.25974	-4.61318	5.81135	0.206395	0.223629	0.174419	0.185654	1.22831	0.773254	Psoriasis	Healthy	Skin	Skin	T CD4 Resident	T CD4 Resident
CTNNA1	0.8652	0.1348	1.85917	9.71279e-05	0.000154962	0	0.25	-0.799173	-0.79912	1.30237	-5.60606	3.99212	0.293605	0.527426	0.162791	0.299578	0.98257	1.81656	Psoriasis	Healthy	Skin	Skin	T CD4 Resident	T CD4 Resident
CSK	0.8652	0.1348	1.85917	0.0002385	0.000151114	0	0.25	0.735885	0.766173	1.18525	-3.4554	4.767	0.359012	0.329114	0.264535	0.248945	2.07303	1.51078	Psoriasis	Healthy	Skin	Skin	T CD4 Resident	T CD4 Resident
TNFSF14	0.8652	0.1348	1.85917	0.000147389	0.000210576	0	0.25	-0.349638	-0.289682	1.55827	-6.46383	4.72836	0.270349	0.586498	0.18314	0.244726	1.59051	2.03508	Psoriasis	Healthy	Skin	Skin	T CD4 Resident	T CD4 Resident
IFNGR1	0.8652	0.1348	1.85917	9.32553e-05	9.13593e-05	0	0.25	0.0212973	0.057085	1.43729	-5.40802	4.33574	0.181686	0.265823	0.135174	0.21097	0.837804	1.05707	Psoriasis	Healthy	Skin	Skin	T CD4 Resident	T CD4 Resident
TOB2	0.8652	0.1348	1.85917	0.000123182	0.000145961	0	0.25	-0.325124	-0.3204	1.46928	-5.37935	4.766	0.210756	0.329114	0.161337	0.219409	1.1489	1.25555	Psoriasis	Healthy	Skin	Skin	T CD4 Resident	T CD4 Resident
STRN3	0.8652	0.1348	1.85917	0.000179069	0.00022377	0	0.25	-0.381694	-0.345056	1.45611	-5.71577	5.21798	0.473837	0.856541	0.241279	0.375527	1.70887	2.78515	Psoriasis	Healthy	Skin	Skin	T CD4 Resident	T CD4 Resident
SCML4	0.865	0.135	1.85745	0.000223497	0.000279174	0	0.25	-0.257504	-0.195986	1.54516	-5.90049	4.37526	0.5	0.721519	0.244186	0.388186	2.30978	3.38517	Psoriasis	Healthy	Skin	Skin	T CD4 Resident	T CD4 Resident
KPNA1	0.865	0.135	1.85745	0.000104944	0.000164654	0	0.25	-0.79066	-0.809162	1.02298	-4.37255	3.22216	0.234012	0.413502	0.177326	0.2827	1.0291	1.61398	Psoriasis	Healthy	Skin	Skin	T CD4 Resident	T CD4 Resident
ITCH	0.865	0.135	1.85745	0.000157156	0.000153013	0	0.25	-0.355498	-0.282402	1.46417	-5.54769	5.05511	0.428779	0.405063	0.234012	0.232068	1.56303	1.50293	Psoriasis	Healthy	Skin	Skin	T CD4 Resident	T CD4 Resident
ERICH1	0.865	0.135	1.85745	0.000176397	0.000144504	0	0.25	0.281692	0.281156	1.46258	-4.6121	6.352	0.268895	0.270042	0.22093	0.206751	1.61907	1.36239	Psoriasis	Healthy	Skin	Skin	T CD4 Resident	T CD4 Resident
PLEKHA3	0.865	0.135	1.85745	9.92667e-05	0.000129775	0	0.25	-0.560178	-0.512084	1.438	-6.15111	4.77478	0.190407	0.324895	0.140988	0.21519	0.813402	1.04201	Psoriasis	Healthy	Skin	Skin	T CD4 Resident	T CD4 Resident
IFFO2	0.865	0.135	1.85745	9.06002e-05	0.000113022	0	0.25	-0.540381	-0.481109	1.44877	-5.40735	4.5691	0.139535	0.244726	0.111919	0.206751	0.753996	1.05682	Psoriasis	Healthy	Skin	Skin	T CD4 Resident	T CD4 Resident
TRA2B	0.865	0.135	1.85745	0.000440657	0.000665179	0	0.25	-0.544265	-0.608795	1.21678	-4.74002	3.89532	0.991275	1.51477	0.460756	0.616034	5.00984	6.55367	Psoriasis	Healthy	Skin	Skin	T CD4 Resident	T CD4 Resident
ACO2	0.865	0.135	1.85745	0.000108524	0.000113273	0	0.25	-0.00455036	0.0833273	1.44389	-5.3382	4.27129	0.127907	0.232068	0.103198	0.168776	0.672804	0.834637	Psoriasis	Healthy	Skin	Skin	T CD4 Resident	T CD4 Resident
MAT2B	0.8648	0.1352	1.85574	0.000134739	0.00011015	0	0.25	0.367079	0.409506	1.39507	-5.20997	4.63895	0.200581	0.177215	0.155523	0.160338	1.00703	0.862132	Psoriasis	Healthy	Skin	Skin	T CD4 Resident	T CD4 Resident
STX4	0.8648	0.1352	1.85574	0.000100022	7.78326e-05	0	0.25	0.378135	0.354523	1.36099	-3.83982	4.77207	0.140988	0.189873	0.123547	0.160338	0.969206	0.750704	Psoriasis	Healthy	Skin	Skin	T CD4 Resident	T CD4 Resident
CCDC93	0.8648	0.1352	1.85574	7.61949e-05	8.43293e-05	0	0.25	0.017936	0.00101233	1.64632	-7.65881	6.14301	0.119186	0.236287	0.0988372	0.160338	0.544937	0.805011	Psoriasis	Healthy	Skin	Skin	T CD4 Resident	T CD4 Resident
UBE2O	0.8648	0.1352	1.85574	9.27964e-05	9.26987e-05	0	0.25	0.0908351	0.0604539	1.4539	-4.87369	6.02963	0.190407	0.35443	0.126453	0.194093	0.693924	1.01626	Psoriasis	Healthy	Skin	Skin	T CD4 Resident	T CD4 Resident
ACAA1	0.8648	0.1352	1.85574	0.000103836	5.98101e-05	0	0.25	0.756497	0.75448	1.10039	-3.31104	5.17499	0.151163	0.130802	0.132267	0.118143	0.789372	0.505401	Psoriasis	Healthy	Skin	Skin	T CD4 Resident	T CD4 Resident
PLCL2	0.8648	0.1352	1.85574	0.000134332	0.000158255	0	0.25	-0.353096	-0.314442	1.51227	-5.83746	5.21321	0.354651	0.42616	0.210756	0.253165	1.32786	1.80513	Psoriasis	Healthy	Skin	Skin	T CD4 Resident	T CD4 Resident
REPS1	0.8648	0.1352	1.85574	8.21792e-05	0.000114225	0	0.25	-0.474879	-0.497456	1.35501	-4.98419	4.29603	0.175872	0.396625	0.127907	0.261603	0.806856	1.35527	Psoriasis	Healthy	Skin	Skin	T CD4 Resident	T CD4 Resident
POLR2A	0.8648	0.1352	1.85574	0.000171292	0.000243027	0	0.25	-0.535224	-0.545857	1.36447	-5.18137	4.79305	0.343023	0.649789	0.215116	0.345992	1.51371	2.89714	Psoriasis	Healthy	Skin	Skin	T CD4 Resident	T CD4 Resident
RBM33	0.8648	0.1352	1.85574	0.000189303	0.000112152	0	0.25	0.848147	0.82411	1.33911	-4.18458	7.04555	0.367733	0.35865	0.251453	0.2827	1.77465	1.28732	Psoriasis	Healthy	Skin	Skin	T CD4 Resident	T CD4 Resident
RALGAPA1	0.8646	0.1354	1.85403	0.000318127	0.000607319	0	0.25	-0.822545	-0.830838	1.2684	-5.07077	4.09806	0.707846	2.06329	0.356105	0.582278	2.99837	6.48016	Psoriasis	Healthy	Skin	Skin	T CD4 Resident	T CD4 Resident
UBXN2A	0.8646	0.1354	1.85403	7.07474e-05	0.000102093	0	0.25	-0.4717	-0.488046	1.4238	-5.58626	5.31421	0.0988372	0.240506	0.0843023	0.164557	0.443415	0.908671	Psoriasis	Healthy	Skin	Skin	T CD4 Resident	T CD4 Resident
EXT1	0.8646	0.1354	1.85403	0.000132547	0.00021166	0	0.25	-0.495376	-0.508467	1.40714	-5.67516	5.13967	0.434593	0.940929	0.143895	0.257384	1.42086	3.22036	Psoriasis	Healthy	Skin	Skin	T CD4 Resident	T CD4 Resident
HDLBP	0.8646	0.1354	1.85403	0.000181767	0.000110639	0	0.25	0.752137	0.675675	1.33536	-3.9713	6.06412	0.348837	0.312236	0.218023	0.219409	1.5097	1.13796	Psoriasis	Healthy	Skin	Skin	T CD4 Resident	T CD4 Resident
SSR1	0.8646	0.1354	1.85403	0.000101796	0.000110201	0	0.25	0.096552	0.141353	1.49441	-5.63714	4.48191	0.164244	0.185654	0.149709	0.168776	1.04891	1.02312	Psoriasis	Healthy	Skin	Skin	T CD4 Resident	T CD4 Resident
ZCCHC7	0.8646	0.1354	1.85403	0.000252609	0.000196148	0	0.25	0.365335	0.366834	1.44847	-4.85531	5.17557	0.559592	0.649789	0.264535	0.316456	2.18127	2.62545	Psoriasis	Healthy	Skin	Skin	T CD4 Resident	T CD4 Resident
RAB11FIP1	0.8646	0.1354	1.85403	0.000331173	0.000269751	0	0.25	0.247707	0.290965	1.3493	-4.84785	6.00571	0.591569	0.814346	0.305233	0.35443	2.78945	2.93958	Psoriasis	Healthy	Skin	Skin	T CD4 Resident	T CD4 Resident
USP4	0.8646	0.1354	1.85403	0.000112744	7.00455e-05	0	0.25	0.840446	0.76098	1.38964	-3.85122	7.84277	0.219477	0.232068	0.168605	0.185654	1.03588	0.743094	Psoriasis	Healthy	Skin	Skin	T CD4 Resident	T CD4 Resident
EID1	0.8644	0.1356	1.85233	0.000447397	0.000321528	0	0.25	0.570974	0.584142	1.28078	-4.03474	4.39822	0.677325	0.531646	0.428779	0.345992	4.82441	2.45186	Psoriasis	Healthy	Skin	Skin	T CD4 Resident	T CD4 Resident
WDR59	0.8644	0.1356	1.85233	9.13321e-05	7.61067e-05	0	0.25	0.102253	0.156103	1.37521	-5.34554	4.30636	0.260174	0.227848	0.155523	0.139241	0.870425	1.11841	Psoriasis	Healthy	Skin	Skin	T CD4 Resident	T CD4 Resident
FYN	0.8644	0.1356	1.85233	0.00105311	0.00156741	0	0.25	-0.577113	-0.551577	1.46943	-5.77918	4.74534	3.46656	6.37553	0.579942	0.780591	11.8184	20.9245	Psoriasis	Healthy	Skin	Skin	T CD4 Resident	T CD4 Resident
FBXO11	0.8644	0.1356	1.85233	0.000237139	0.000431759	0	0.25	-0.812414	-0.815581	0.906231	-4.07392	2.31191	0.703487	1.53165	0.293605	0.481013	2.35156	5.45992	Psoriasis	Healthy	Skin	Skin	T CD4 Resident	T CD4 Resident
EZH1	0.8644	0.1356	1.85233	7.64469e-05	8.5108e-05	0	0.25	-0.182386	-0.0838208	1.54746	-6.88626	4.09009	0.127907	0.185654	0.0973837	0.147679	0.620643	0.898468	Psoriasis	Healthy	Skin	Skin	T CD4 Resident	T CD4 Resident
TRIM14	0.8644	0.1356	1.85233	0.000111282	0.000107459	0	0.25	-0.0548246	0.0566626	1.69539	-6.53946	6.10876	0.165698	0.198312	0.125	0.160338	0.797553	0.866164	Psoriasis	Healthy	Skin	Skin	T CD4 Resident	T CD4 Resident
UVRAG	0.8644	0.1356	1.85233	0.000132747	0.000133694	0	0.25	0.0712071	0.147357	1.38439	-6.13133	4.19384	0.334302	0.451477	0.204942	0.274262	1.27087	1.85008	Psoriasis	Healthy	Skin	Skin	T CD4 Resident	T CD4 Resident
ARHGEF1	0.8642	0.1358	1.85062	0.000298411	0.000184397	0	0.25	0.729178	0.751278	1.03992	-2.72634	3.86682	0.478198	0.375528	0.351744	0.295359	3.03621	1.94425	Psoriasis	Healthy	Skin	Skin	T CD4 Resident	T CD4 Resident
UQCRFS1	0.8642	0.1358	1.85062	0.000102025	7.90262e-05	0	0.25	0.340068	0.332504	1.48135	-5.50693	5.82629	0.165698	0.147679	0.142442	0.122363	1.3094	0.634595	Psoriasis	Healthy	Skin	Skin	T CD4 Resident	T CD4 Resident
USP42	0.8642	0.1358	1.85062	0.000126685	7.64062e-05	0	0.25	0.567761	0.615626	1.31027	-3.61857	4.89167	0.267442	0.244726	0.159884	0.172996	0.965125	0.876595	Psoriasis	Healthy	Skin	Skin	T CD4 Resident	T CD4 Resident
UBASH3B	0.8642	0.1358	1.85062	0.000100318	7.87488e-05	0	0.25	-0.130574	-0.0749507	1.53261	-5.03214	5.55317	0.318314	0.270042	0.159884	0.172996	1.1189	0.868529	Psoriasis	Healthy	Skin	Skin	T CD4 Resident	T CD4 Resident
PPP6R2	0.8642	0.1358	1.85062	0.000139551	0.000145975	0	0.25	-0.17784	-0.0817342	1.4136	-5.0932	4.0438	0.284884	0.282701	0.194767	0.219409	1.18475	1.25766	Psoriasis	Healthy	Skin	Skin	T CD4 Resident	T CD4 Resident
LCLAT1	0.8642	0.1358	1.85062	7.09416e-05	7.16167e-05	0	0.25	0.10969	0.0505004	1.52331	-5.28205	5.35998	0.135174	0.181435	0.0988372	0.135021	0.54063	0.845822	Psoriasis	Healthy	Skin	Skin	T CD4 Resident	T CD4 Resident
MCL1	0.8642	0.1358	1.85062	0.000835122	0.00120141	0	0.25	-0.56097	-0.607693	1.23622	-4.28652	4.68421	1.3968	2.41772	0.598837	0.670886	8.43158	9.03956	Psoriasis	Healthy	Skin	Skin	T CD4 Resident	T CD4 Resident
BRAF	0.8642	0.1358	1.85062	0.000319372	0.000585516	0	0.25	-0.783231	-0.776741	1.20106	-5.30728	4.02892	0.779068	1.93671	0.34593	0.599156	3.16019	6.54595	Psoriasis	Healthy	Skin	Skin	T CD4 Resident	T CD4 Resident
CLASRP	0.8642	0.1358	1.85062	0.000108705	6.32092e-05	0	0.25	0.673587	0.65779	1.22826	-2.97487	5.32971	0.145349	0.185654	0.12064	0.135021	0.754923	0.581256	Psoriasis	Healthy	Skin	Skin	T CD4 Resident	T CD4 Resident
CENPC	0.8642	0.1358	1.85062	0.000135398	0.000186539	0	0.25	-0.55537	-0.601208	1.24829	-4.84389	4.0525	0.25	0.413502	0.178779	0.291139	1.31342	1.66813	Psoriasis	Healthy	Skin	Skin	T CD4 Resident	T CD4 Resident
RECQL	0.8642	0.1358	1.85062	9.41266e-05	7.93358e-05	0	0.25	0.368555	0.30223	1.51019	-7.1651	5.31671	0.140988	0.151899	0.116279	0.135021	0.848057	0.595287	Psoriasis	Healthy	Skin	Skin	T CD4 Resident	T CD4 Resident
MED6	0.8642	0.1358	1.85062	7.62289e-05	5.85934e-05	0	0.25	0.434479	0.469706	1.47258	-5.29734	5.61172	0.142442	0.139241	0.12064	0.135021	0.788602	0.597749	Psoriasis	Healthy	Skin	Skin	T CD4 Resident	T CD4 Resident
FLI1	0.8642	0.1358	1.85062	0.000309493	0.000185748	0	0.25	0.703181	0.737425	1.12134	-4.15692	3.899	0.60029	0.531646	0.303779	0.324895	2.39338	2.04306	Psoriasis	Healthy	Skin	Skin	T CD4 Resident	T CD4 Resident
VPS28	0.864	0.136	1.84892	0.000332469	0.000220356	0	0.25	0.662996	0.693214	1.26032	-4.42658	4.51891	0.49564	0.443038	0.361919	0.333333	3.25416	2.16334	Psoriasis	Healthy	Skin	Skin	T CD4 Resident	T CD4 Resident
DIDO1	0.864	0.136	1.84892	0.000113536	9.22043e-05	0	0.25	0.351515	0.329209	1.41574	-4.83356	5.52282	0.225291	0.227848	0.178779	0.172996	1.00185	0.831872	Psoriasis	Healthy	Skin	Skin	T CD4 Resident	T CD4 Resident
MYO5A	0.864	0.136	1.84892	0.000179083	0.000193903	0	0.25	-0.323323	-0.345028	1.46891	-5.29784	4.5032	0.402616	0.438819	0.232558	0.2827	1.75067	1.82021	Psoriasis	Healthy	Skin	Skin	T CD4 Resident	T CD4 Resident
ISG15	0.864	0.136	1.84892	0.00050316	0.0003386	0	0.25	0.649825	0.663126	1.46822	-4.75057	5.91658	0.8343	0.919832	0.37936	0.405063	4.35849	2.98655	Psoriasis	Healthy	Skin	Skin	T CD4 Resident	T CD4 Resident
BABAM2	0.864	0.136	1.84892	0.000191076	0.000102013	0	0.25	0.754574	0.736306	1.20855	-3.59605	5.0868	0.431686	0.291139	0.238372	0.194093	1.60026	1.05746	Psoriasis	Healthy	Skin	Skin	T CD4 Resident	T CD4 Resident
ZNF121	0.864	0.136	1.84892	6.56742e-05	4.42088e-05	0	0.25	0.631355	0.581005	1.43267	-4.02812	8.68329	0.132267	0.14346	0.0901163	0.118143	0.505856	0.577555	Psoriasis	Healthy	Skin	Skin	T CD4 Resident	T CD4 Resident
XIAP	0.864	0.136	1.84892	0.000114804	7.14596e-05	0	0.25	0.768763	0.76153	1.19017	-3.43727	5.00366	0.194768	0.181435	0.156977	0.135021	0.981873	0.674854	Psoriasis	Healthy	Skin	Skin	T CD4 Resident	T CD4 Resident
ZC3H7A	0.864	0.136	1.84892	0.000176208	9.52391e-05	0	0.25	0.799146	0.812802	1.13858	-3.53592	4.45475	0.239826	0.236287	0.171512	0.177215	1.15346	0.900067	Psoriasis	Healthy	Skin	Skin	T CD4 Resident	T CD4 Resident
SGK3	0.864	0.136	1.84892	0.000119794	0.000124384	0	0.25	-0.0503253	-0.0345097	1.58834	-5.87578	5.264	0.200581	0.379747	0.142442	0.240506	0.93691	1.48138	Psoriasis	Healthy	Skin	Skin	T CD4 Resident	T CD4 Resident
EIF3D	0.8638	0.1362	1.84722	0.000338166	0.000190037	0	0.25	0.810701	0.798957	1.1625	-3.7753	5.17184	0.537791	0.409283	0.37936	0.299578	3.29396	1.68215	Psoriasis	Healthy	Skin	Skin	T CD4 Resident	T CD4 Resident
PMPCB	0.8638	0.1362	1.84722	0.000101704	6.10228e-05	0	0.25	0.795153	0.794138	1.19398	-4.13968	4.91393	0.170058	0.118143	0.149709	0.101266	1.03032	0.443506	Psoriasis	Healthy	Skin	Skin	T CD4 Resident	T CD4 Resident
FARS2	0.8638	0.1362	1.84722	0.000105577	0.000104288	0	0.25	0.150995	0.15016	1.36716	-4.74696	6.00891	0.268895	0.329114	0.162791	0.223629	0.981207	1.13051	Psoriasis	Healthy	Skin	Skin	T CD4 Resident	T CD4 Resident
PHF8	0.8638	0.1362	1.84722	0.000119288	0.00012638	0	0.25	-0.0933766	-0.101955	1.5115	-6.07358	6.12822	0.280523	0.434599	0.151163	0.236287	1.09862	1.56267	Psoriasis	Healthy	Skin	Skin	T CD4 Resident	T CD4 Resident
PCED1B	0.8638	0.1362	1.84722	0.000179012	0.000124798	0	0.25	0.564132	0.45862	1.53205	-3.90966	7.32842	0.380814	0.434599	0.21657	0.261603	1.64168	1.57469	Psoriasis	Healthy	Skin	Skin	T CD4 Resident	T CD4 Resident
RILPL2	0.8638	0.1362	1.84722	0.000236079	0.000270105	0	0.25	-0.0783866	-0.0879765	1.34979	-5.94415	4.54981	0.501454	0.877637	0.264535	0.35865	2.36812	3.12599	Psoriasis	Healthy	Skin	Skin	T CD4 Resident	T CD4 Resident
SPTLC2	0.8638	0.1362	1.84722	6.81822e-05	8.70183e-05	0	0.25	-0.290537	-0.247095	1.46759	-6.77755	5.11972	0.123547	0.189873	0.104651	0.135021	0.544877	0.887207	Psoriasis	Healthy	Skin	Skin	T CD4 Resident	T CD4 Resident
MRPL43	0.8638	0.1362	1.84722	9.79487e-05	9.86413e-05	0	0.25	0.12976	0.121945	1.59671	-7.43074	5.90716	0.133721	0.172996	0.125	0.151899	0.740904	0.783048	Psoriasis	Healthy	Skin	Skin	T CD4 Resident	T CD4 Resident
P4HA1	0.8638	0.1362	1.84722	7.71387e-05	0.000136516	0	0.25	-0.755032	-0.756355	1.26252	-4.92864	5.97713	0.178779	0.548523	0.119186	0.21519	0.652639	1.72876	Psoriasis	Healthy	Skin	Skin	T CD4 Resident	T CD4 Resident
OTULIN	0.8638	0.1362	1.84722	9.1383e-05	7.80437e-05	0	0.25	0.334337	0.329816	1.3997	-4.81869	6.00536	0.156977	0.194093	0.126453	0.156118	0.764374	0.699111	Psoriasis	Healthy	Skin	Skin	T CD4 Resident	T CD4 Resident
RHEB	0.8636	0.1364	1.84552	0.000230292	0.000282417	0	0.25	-0.183793	-0.287814	1.49883	-4.99727	5.84543	0.399709	0.78481	0.265988	0.396624	1.95437	2.67728	Psoriasis	Healthy	Skin	Skin	T CD4 Resident	T CD4 Resident
SEPTIN1	0.8636	0.1364	1.84552	0.000267381	0.000199869	0	0.25	0.415708	0.48067	1.45628	-6.71527	5.9002	0.431686	0.417722	0.306686	0.303797	2.92862	2.31014	Psoriasis	Healthy	Skin	Skin	T CD4 Resident	T CD4 Resident
ARFGEF1	0.8636	0.1364	1.84552	0.000254008	0.000210214	0	0.25	0.365852	0.315954	1.43752	-4.45585	5.68008	0.555232	0.679325	0.290698	0.337553	2.32839	2.38799	Psoriasis	Healthy	Skin	Skin	T CD4 Resident	T CD4 Resident
DCUN1D1	0.8636	0.1364	1.84552	0.000102991	7.51477e-05	0	0.25	0.35002	0.41143	1.28978	-5.7537	4.30305	0.209302	0.185654	0.149709	0.14346	0.847917	0.855876	Psoriasis	Healthy	Skin	Skin	T CD4 Resident	T CD4 Resident
RALGDS	0.8636	0.1364	1.84552	0.000116364	0.000169829	0	0.25	-0.439535	-0.412795	1.41656	-5.02258	5.22435	0.180233	0.299578	0.143895	0.219409	1.26324	1.47266	Psoriasis	Healthy	Skin	Skin	T CD4 Resident	T CD4 Resident
VMP1	0.8636	0.1364	1.84552	0.000717	0.000420889	0	0.25	0.83509	0.816061	1.01953	-2.74444	4.85657	1.49564	1.18565	0.571221	0.476793	7.81197	4.51626	Psoriasis	Healthy	Skin	Skin	T CD4 Resident	T CD4 Resident
SEPTIN2	0.8636	0.1364	1.84552	0.000232958	0.000218737	0	0.25	0.118279	0.190115	1.33557	-5.21019	3.97282	0.396802	0.43038	0.263081	0.303797	1.87	1.98419	Psoriasis	Healthy	Skin	Skin	T CD4 Resident	T CD4 Resident
BTG1	0.8636	0.1364	1.84552	0.00318004	0.00317765	0	0.25	-0.0699806	-0.0854814	1.41191	-4.17667	4.35895	5.32557	6.91561	0.860465	0.881857	35.6785	27.0036	Psoriasis	Healthy	Skin	Skin	T CD4 Resident	T CD4 Resident
PPP1R10	0.8636	0.1364	1.84552	0.000280376	0.000497278	0	0.25	-0.627252	-0.643023	1.32989	-5.85014	4.49523	0.491279	0.805908	0.306686	0.417722	2.8694	4.0153	Psoriasis	Healthy	Skin	Skin	T CD4 Resident	T CD4 Resident
TSEN54	0.8636	0.1364	1.84552	0.000141427	0.000132145	0	0.25	0.199471	0.19428	1.4547	-4.74237	4.7194	0.218023	0.320675	0.178779	0.261603	1.14426	1.34362	Psoriasis	Healthy	Skin	Skin	T CD4 Resident	T CD4 Resident
PPP1CC	0.8634	0.1366	1.84382	0.00021667	0.000127054	0	0.25	0.83689	0.844423	1.05633	-3.58385	4.64088	0.351744	0.257384	0.271802	0.219409	2.07993	1.17867	Psoriasis	Healthy	Skin	Skin	T CD4 Resident	T CD4 Resident
SRP9	0.8634	0.1366	1.84382	0.000305356	0.000168706	0	0.25	0.911318	0.882317	1.17425	-3.11912	5.51046	0.501454	0.383966	0.350291	0.274262	2.99759	1.61595	Psoriasis	Healthy	Skin	Skin	T CD4 Resident	T CD4 Resident
HIF1A	0.8634	0.1366	1.84382	0.000160412	0.000170452	0	0.25	-0.143493	-0.128289	1.42124	-5.96111	5.24172	0.388082	0.443038	0.218023	0.291139	1.69961	1.6211	Psoriasis	Healthy	Skin	Skin	T CD4 Resident	T CD4 Resident
REV3L	0.8634	0.1366	1.84382	0.000193823	0.000358959	0	0.25	-0.931254	-0.857728	1.34078	-6.50041	4.76904	0.482558	1.01688	0.247093	0.417722	1.84568	3.61786	Psoriasis	Healthy	Skin	Skin	T CD4 Resident	T CD4 Resident
TYMP	0.8634	0.1366	1.84382	0.000286576	0.000171768	0	0.25	0.795165	0.792675	1.16736	-3.10905	4.65125	0.502907	0.409283	0.331395	0.28692	2.97063	1.93235	Psoriasis	Healthy	Skin	Skin	T CD4 Resident	T CD4 Resident
RESF1	0.8634	0.1366	1.84382	0.000411475	0.000413639	0	0.25	0.337466	0.392686	1.38466	-4.47449	4.29865	0.668604	0.628692	0.388081	0.396624	4.04961	3.46884	Psoriasis	Healthy	Skin	Skin	T CD4 Resident	T CD4 Resident
FGD3	0.8634	0.1366	1.84382	0.000190081	0.000156038	0	0.25	0.181752	0.269978	1.44367	-5.03343	6.42262	0.366279	0.35865	0.228198	0.248945	1.60084	1.51163	Psoriasis	Healthy	Skin	Skin	T CD4 Resident	T CD4 Resident
GTF2E2	0.8632	0.1368	1.84213	8.05064e-05	6.5594e-05	0	0.25	0.391078	0.385408	1.32171	-4.6252	4.80422	0.171512	0.14346	0.135174	0.122363	0.806534	0.6554	Psoriasis	Healthy	Skin	Skin	T CD4 Resident	T CD4 Resident
TAF10	0.8632	0.1368	1.84213	0.00014462	0.00010007	0	0.25	0.703426	0.639343	1.4991	-5.27894	6.26092	0.218023	0.198312	0.1875	0.14346	1.455	0.958829	Psoriasis	Healthy	Skin	Skin	T CD4 Resident	T CD4 Resident
RARA	0.8632	0.1368	1.84213	9.43227e-05	0.00016584	0	0.25	-0.603017	-0.582588	1.34869	-4.89692	4.28672	0.15843	0.299578	0.140988	0.223629	0.826683	1.24072	Psoriasis	Healthy	Skin	Skin	T CD4 Resident	T CD4 Resident
PTPN12	0.8632	0.1368	1.84213	6.03583e-05	8.02073e-05	0	0.25	-0.563057	-0.568596	1.2996	-4.9807	3.74012	0.127907	0.232068	0.100291	0.130802	0.544495	0.770381	Psoriasis	Healthy	Skin	Skin	T CD4 Resident	T CD4 Resident
ASCC2	0.8632	0.1368	1.84213	8.4048e-05	8.45821e-05	0	0.25	0.0384462	0.140616	1.39502	-5.68296	3.95343	0.149709	0.181435	0.127907	0.160338	0.698721	1.06337	Psoriasis	Healthy	Skin	Skin	T CD4 Resident	T CD4 Resident
DNAJC21	0.8632	0.1368	1.84213	9.70208e-05	0.000110546	0	0.25	-0.163301	-0.22201	1.43193	-4.75451	5.59316	0.164244	0.223629	0.133721	0.189873	1.07526	0.781447	Psoriasis	Healthy	Skin	Skin	T CD4 Resident	T CD4 Resident
LBR	0.863	0.137	1.84043	0.000104649	8.39222e-05	0	0.25	0.401171	0.416168	1.47583	-5.56906	7.27569	0.18314	0.181435	0.142442	0.151899	0.97172	0.59945	Psoriasis	Healthy	Skin	Skin	T CD4 Resident	T CD4 Resident
MFSD11	0.863	0.137	1.84043	8.72514e-05	7.55105e-05	0	0.25	0.140521	0.144817	1.48938	-5.16374	4.98887	0.181686	0.164557	0.107558	0.14346	0.670396	0.688876	Psoriasis	Healthy	Skin	Skin	T CD4 Resident	T CD4 Resident
COPS6	0.863	0.137	1.84043	0.000144959	9.33662e-05	0	0.25	0.786629	0.791002	1.10783	-2.86942	4.81149	0.248547	0.202532	0.203488	0.185654	1.56749	0.966133	Psoriasis	Healthy	Skin	Skin	T CD4 Resident	T CD4 Resident
SEC23A	0.863	0.137	1.84043	0.000120378	7.98945e-05	0	0.25	0.781686	0.768536	1.14548	-3.68141	5.81896	0.235465	0.278481	0.172965	0.164557	1.00634	0.926213	Psoriasis	Healthy	Skin	Skin	T CD4 Resident	T CD4 Resident
ZNRF2	0.863	0.137	1.84043	0.000173227	0.000222805	0	0.25	-0.279024	-0.296195	1.53346	-6.30432	5.79652	0.385175	0.734178	0.206395	0.345992	1.56538	2.3801	Psoriasis	Healthy	Skin	Skin	T CD4 Resident	T CD4 Resident
ULK4	0.863	0.137	1.84043	0.000104372	0.000134837	0	0.25	-0.327688	-0.217374	1.47933	-6.72441	4.10531	0.281977	0.443038	0.151163	0.261603	1.03045	1.80385	Psoriasis	Healthy	Skin	Skin	T CD4 Resident	T CD4 Resident
ATP6V1H	0.863	0.137	1.84043	0.00013097	9.66203e-05	0	0.25	0.501264	0.536243	1.43438	-4.48898	5.29317	0.242733	0.172996	0.175872	0.147679	1.13991	0.630725	Psoriasis	Healthy	Skin	Skin	T CD4 Resident	T CD4 Resident
SETX	0.863	0.137	1.84043	0.00024805	0.000209052	0	0.25	0.23104	0.348067	1.45166	-6.30806	4.74798	0.43314	0.400844	0.258721	0.240506	1.94741	1.53376	Psoriasis	Healthy	Skin	Skin	T CD4 Resident	T CD4 Resident
APOLD1	0.863	0.137	1.84043	0.000210546	0.000135638	0	0.25	0.580211	0.637397	1.24613	-4.83706	5.24496	0.393896	0.379747	0.207849	0.223629	1.70922	1.44235	Psoriasis	Healthy	Skin	Skin	T CD4 Resident	T CD4 Resident
CPNE3	0.8628	0.1372	1.83874	9.0403e-05	6.5482e-05	0	0.25	0.552653	0.532783	1.38003	-5.8562	5.38108	0.152616	0.168776	0.12936	0.147679	0.741734	0.648423	Psoriasis	Healthy	Skin	Skin	T CD4 Resident	T CD4 Resident
PSMD6	0.8628	0.1372	1.83874	9.79949e-05	8.67419e-05	0	0.25	0.315361	0.243829	1.71057	-6.42572	6.95895	0.168605	0.189873	0.142442	0.156118	1.00375	0.750159	Psoriasis	Healthy	Skin	Skin	T CD4 Resident	T CD4 Resident
AGPAT3	0.8628	0.1372	1.83874	0.000111081	0.000123803	0	0.25	-0.295876	-0.279653	1.45419	-5.80969	5.4175	0.242733	0.35865	0.15843	0.253165	0.894638	1.21099	Psoriasis	Healthy	Skin	Skin	T CD4 Resident	T CD4 Resident
NUP153	0.8628	0.1372	1.83874	0.000214733	0.000295167	0	0.25	-0.927904	-0.809511	1.33015	-6.60396	3.58936	0.501454	0.898734	0.252907	0.434599	1.77857	3.15825	Psoriasis	Healthy	Skin	Skin	T CD4 Resident	T CD4 Resident
MXD4	0.8628	0.1372	1.83874	0.000144744	0.000117198	0	0.25	0.462108	0.440222	1.40982	-4.78557	5.23717	0.223837	0.160338	0.18314	0.135021	1.29995	0.760396	Psoriasis	Healthy	Skin	Skin	T CD4 Resident	T CD4 Resident
GMDS	0.8628	0.1372	1.83874	0.000175106	0.000145486	0	0.25	0.611973	0.611976	1.36074	-5.82501	6.72088	0.40407	0.582279	0.207849	0.291139	1.42157	2.06423	Psoriasis	Healthy	Skin	Skin	T CD4 Resident	T CD4 Resident
SELENOH	0.8628	0.1372	1.83874	0.000236689	0.000181018	0	0.25	0.487389	0.467631	1.52945	-5.23028	6.2219	0.367733	0.345992	0.268895	0.270042	2.37672	1.44213	Psoriasis	Healthy	Skin	Skin	T CD4 Resident	T CD4 Resident
FAM118A	0.8628	0.1372	1.83874	0.000177654	0.000106456	0	0.25	0.861097	0.838376	1.24922	-4.15786	5.1157	0.315407	0.333333	0.223837	0.206751	1.57984	1.12126	Psoriasis	Healthy	Skin	Skin	T CD4 Resident	T CD4 Resident
ZFC3H1	0.8628	0.1372	1.83874	0.000160596	0.000156095	0	0.25	0.209445	0.227147	1.46257	-5.20384	4.94765	0.281977	0.316456	0.197674	0.227848	1.42902	1.18149	Psoriasis	Healthy	Skin	Skin	T CD4 Resident	T CD4 Resident
TRRAP	0.8626	0.1374	1.83705	0.000110177	7.53734e-05	0	0.25	0.282203	0.252744	1.43281	-4.52947	5.2594	0.234012	0.210971	0.159884	0.164557	1.06914	0.934857	Psoriasis	Healthy	Skin	Skin	T CD4 Resident	T CD4 Resident
EEA1	0.8626	0.1374	1.83705	8.58101e-05	7.64815e-05	0	0.25	0.0535618	0.0616131	1.43945	-4.76778	4.88986	0.174419	0.232068	0.119186	0.14346	0.773332	0.702706	Psoriasis	Healthy	Skin	Skin	T CD4 Resident	T CD4 Resident
CREB3L2	0.8626	0.1374	1.83705	9.77909e-05	8.71658e-05	0	0.25	0.28235	0.297123	1.43347	-5.63322	5.84258	0.145349	0.240506	0.110465	0.160338	0.58497	0.921379	Psoriasis	Healthy	Skin	Skin	T CD4 Resident	T CD4 Resident
ETV6	0.8626	0.1374	1.83705	0.000422385	0.000318567	0	0.25	0.139549	0.192549	1.40995	-4.46428	4.79088	1.30378	1.11392	0.402616	0.451477	4.67862	3.91265	Psoriasis	Healthy	Skin	Skin	T CD4 Resident	T CD4 Resident
MCRIP1	0.8626	0.1374	1.83705	0.000127087	0.000127342	0	0.25	0.0989141	0.0556216	1.6269	-5.82518	5.8761	0.1875	0.248945	0.162791	0.181435	1.31902	1.02477	Psoriasis	Healthy	Skin	Skin	T CD4 Resident	T CD4 Resident
GALM	0.8626	0.1374	1.83705	0.000283735	0.00027516	0	0.25	0.371085	0.45255	1.23487	-4.90305	4.9594	0.561046	1.05485	0.31686	0.413502	2.42765	3.83506	Psoriasis	Healthy	Skin	Skin	T CD4 Resident	T CD4 Resident
NDUFB3	0.8626	0.1374	1.83705	0.000198667	0.000132413	0	0.25	0.715304	0.701225	1.34762	-4.58666	6.06483	0.324128	0.257384	0.252907	0.194093	1.83446	1.01775	Psoriasis	Healthy	Skin	Skin	T CD4 Resident	T CD4 Resident
PLEKHA1	0.8624	0.1376	1.83537	9.61453e-05	9.18206e-05	0	0.25	-0.0117303	-0.0360179	1.42024	-6.60754	4.97049	0.132267	0.198312	0.101744	0.164557	0.800424	0.909036	Psoriasis	Healthy	Skin	Skin	T CD4 Resident	T CD4 Resident
UBE2M	0.8624	0.1376	1.83537	0.000141152	9.14444e-05	0	0.25	0.776174	0.749869	1.36946	-6.08753	7.14101	0.273256	0.261603	0.21657	0.223629	1.38372	0.971782	Psoriasis	Healthy	Skin	Skin	T CD4 Resident	T CD4 Resident
ATP5F1D	0.8624	0.1376	1.83537	0.000558406	0.000374438	0	0.25	0.674065	0.684318	1.24993	-4.56891	4.32664	0.93895	0.915612	0.53343	0.50211	5.32695	3.80802	Psoriasis	Healthy	Skin	Skin	T CD4 Resident	T CD4 Resident
PCCA	0.8624	0.1376	1.83537	5.41197e-05	4.67845e-05	0	0.25	0.297212	0.257046	1.47497	-4.41052	5.18249	0.155523	0.160338	0.0973837	0.0970464	0.564019	0.48045	Psoriasis	Healthy	Skin	Skin	T CD4 Resident	T CD4 Resident
SERPINB9	0.8624	0.1376	1.83537	0.000319463	0.000340131	0	0.25	-0.298353	-0.284047	1.38669	-4.36775	4.25309	0.706394	1.25738	0.263081	0.388186	2.89254	4.3431	Psoriasis	Healthy	Skin	Skin	T CD4 Resident	T CD4 Resident
R3HDM2	0.8622	0.1378	1.83368	0.000210375	0.000178212	0	0.25	0.0543622	0.059865	1.35556	-5.53603	4.44628	0.422965	0.396625	0.263081	0.274262	2.03407	1.65597	Psoriasis	Healthy	Skin	Skin	T CD4 Resident	T CD4 Resident
GLIPR1	0.8622	0.1378	1.83368	0.000241046	0.000451296	0	0.25	-0.744246	-0.784376	1.10958	-4.2114	4.72161	0.385175	0.759494	0.276163	0.409283	2.51624	3.48038	Psoriasis	Healthy	Skin	Skin	T CD4 Resident	T CD4 Resident
CACUL1	0.8622	0.1378	1.83368	9.04601e-05	6.47605e-05	0	0.25	0.700875	0.689416	1.29536	-4.2138	5.39541	0.215116	0.232068	0.135174	0.147679	0.877208	0.726597	Psoriasis	Healthy	Skin	Skin	T CD4 Resident	T CD4 Resident
WDR37	0.8622	0.1378	1.83368	0.000122267	0.00012777	0	0.25	0.291055	0.296557	1.45839	-5.98591	6.23606	0.223837	0.28692	0.161337	0.194093	0.915443	1.17227	Psoriasis	Healthy	Skin	Skin	T CD4 Resident	T CD4 Resident
POR	0.8622	0.1378	1.83368	0.000114458	0.0001109	0	0.25	0.0285838	0.0794969	1.45211	-5.20909	4.94799	0.209302	0.28692	0.135174	0.189873	0.983029	0.966927	Psoriasis	Healthy	Skin	Skin	T CD4 Resident	T CD4 Resident
MYO9A	0.8622	0.1378	1.83368	9.38438e-05	6.20242e-05	0	0.25	0.455359	0.443916	1.56721	-5.44758	6.48626	0.202035	0.198312	0.139535	0.139241	0.86342	0.644805	Psoriasis	Healthy	Skin	Skin	T CD4 Resident	T CD4 Resident
LCP2	0.8622	0.1378	1.83368	0.000252768	0.000171187	0	0.25	0.731332	0.722309	1.42399	-4.75934	5.04301	0.511628	0.371308	0.296512	0.270042	2.30786	1.78328	Psoriasis	Healthy	Skin	Skin	T CD4 Resident	T CD4 Resident
DIP2B	0.8622	0.1378	1.83368	0.000117398	9.49652e-05	0	0.25	0.0530028	0.0633416	1.41879	-4.49271	5.32505	0.309593	0.324895	0.161337	0.219409	1.16086	1.24492	Psoriasis	Healthy	Skin	Skin	T CD4 Resident	T CD4 Resident
ARL6IP4	0.8622	0.1378	1.83368	0.000393185	0.00029684	0	0.25	0.444099	0.41436	1.48332	-4.54417	5.39292	0.671511	0.590718	0.425872	0.379747	4.3241	2.40405	Psoriasis	Healthy	Skin	Skin	T CD4 Resident	T CD4 Resident
LIMD1	0.862	0.138	1.832	6.91406e-05	5.65056e-05	0	0.25	0.200254	0.253103	1.41885	-4.75774	6.02968	0.136628	0.160338	0.101744	0.105485	0.535272	0.65378	Psoriasis	Healthy	Skin	Skin	T CD4 Resident	T CD4 Resident
CDKAL1	0.862	0.138	1.832	0.00021514	0.00014548	0	0.25	0.229847	0.267871	1.46207	-5.85025	5.23097	0.619186	0.561182	0.268895	0.320675	2.34463	2.03426	Psoriasis	Healthy	Skin	Skin	T CD4 Resident	T CD4 Resident
CD9	0.862	0.138	1.832	6.57156e-05	9.86817e-05	0	0.25	-0.535423	-0.55672	1.33615	-5.02553	5.85025	0.0988372	0.240506	0.0843023	0.168776	0.653869	0.87616	Psoriasis	Healthy	Skin	Skin	T CD4 Resident	T CD4 Resident
LARS1	0.862	0.138	1.832	8.40546e-05	0.00010746	0	0.25	-0.279778	-0.221824	1.53324	-6.03695	6.23045	0.140988	0.147679	0.117733	0.126582	0.677563	0.905249	Psoriasis	Healthy	Skin	Skin	T CD4 Resident	T CD4 Resident
RABEP1	0.862	0.138	1.832	0.000128854	0.000114849	0	0.25	0.421174	0.378554	1.41919	-4.17837	5.34357	0.206395	0.333333	0.152616	0.236287	1.02575	1.19745	Psoriasis	Healthy	Skin	Skin	T CD4 Resident	T CD4 Resident
ARF4	0.862	0.138	1.832	0.000192273	0.000183652	0	0.25	0.0833159	0.111532	1.39109	-4.71562	4.51273	0.356105	0.527426	0.25	0.345992	1.66369	2.07765	Psoriasis	Healthy	Skin	Skin	T CD4 Resident	T CD4 Resident
IAH1	0.8618	0.1382	1.83032	0.000139867	0.000101644	0	0.25	0.343798	0.383268	1.58934	-5.80779	5.28624	0.191861	0.194093	0.15843	0.156118	1.26122	0.760523	Psoriasis	Healthy	Skin	Skin	T CD4 Resident	T CD4 Resident
KRTCAP2	0.8618	0.1382	1.83032	0.000272825	0.000286681	0	0.25	0.0767384	0.0472155	1.59003	-5.90816	6.38612	0.462209	0.552743	0.327035	0.392405	2.47714	2.59718	Psoriasis	Healthy	Skin	Skin	T CD4 Resident	T CD4 Resident
HNRNPH2	0.8618	0.1382	1.83032	9.89239e-05	7.92245e-05	0	0.25	0.344516	0.378495	1.37148	-4.65289	4.87416	0.161337	0.168776	0.145349	0.122363	0.964584	0.817596	Psoriasis	Healthy	Skin	Skin	T CD4 Resident	T CD4 Resident
ANKLE2	0.8618	0.1382	1.83032	0.000146758	0.000144127	0	0.25	0.0805226	0.0992947	1.40513	-5.26997	5.15382	0.228198	0.28692	0.1875	0.232068	1.32641	1.3788	Psoriasis	Healthy	Skin	Skin	T CD4 Resident	T CD4 Resident
MAML2	0.8618	0.1382	1.83032	0.00029608	0.000324574	0	0.25	-0.219728	-0.214513	1.48386	-5.8161	4.61788	0.880812	1.02532	0.270349	0.333333	3.04265	4.00996	Psoriasis	Healthy	Skin	Skin	T CD4 Resident	T CD4 Resident
CD84	0.8618	0.1382	1.83032	0.000166137	0.000167288	0	0.25	0.253089	0.299882	1.40245	-5.76591	5.04713	0.175872	0.14346	0.148256	0.113924	1.57992	1.17392	Psoriasis	Healthy	Skin	Skin	T CD4 Resident	T CD4 Resident
TBC1D5	0.8618	0.1382	1.83032	0.000193358	0.000180376	0	0.25	0.0257265	0.0204277	1.45024	-5.27063	4.91699	0.507267	0.628692	0.263081	0.312236	1.94214	2.23177	Psoriasis	Healthy	Skin	Skin	T CD4 Resident	T CD4 Resident
TRMT10C	0.8616	0.1384	1.82864	9.26811e-05	8.67845e-05	0	0.25	0.089302	0.137016	1.37122	-5.75639	5.10477	0.139535	0.172996	0.125	0.156118	1.00051	0.665142	Psoriasis	Healthy	Skin	Skin	T CD4 Resident	T CD4 Resident
ATRAID	0.8616	0.1384	1.82864	0.000182487	0.000159248	0	0.25	0.266658	0.216021	1.58991	-5.52408	6.25489	0.260174	0.257384	0.22093	0.21097	1.91915	0.990299	Psoriasis	Healthy	Skin	Skin	T CD4 Resident	T CD4 Resident
ATP9B	0.8616	0.1384	1.82864	0.000142441	0.000101877	0	0.25	0.721949	0.695377	1.27658	-3.69473	5.3895	0.290698	0.320675	0.203488	0.236287	1.16565	1.14425	Psoriasis	Healthy	Skin	Skin	T CD4 Resident	T CD4 Resident
SDHA	0.8616	0.1384	1.82864	9.24311e-05	6.30242e-05	0	0.25	0.624415	0.620641	1.38087	-5.42196	5.94709	0.142442	0.135021	0.127907	0.126582	0.783453	0.550188	Psoriasis	Healthy	Skin	Skin	T CD4 Resident	T CD4 Resident
GLRX3	0.8616	0.1384	1.82864	0.000156347	0.000111051	0	0.25	0.589217	0.55685	1.48949	-5.7106	7.73741	0.270349	0.291139	0.194767	0.223629	1.23978	1.11704	Psoriasis	Healthy	Skin	Skin	T CD4 Resident	T CD4 Resident
ZNF335	0.8616	0.1384	1.82864	0.000107152	6.78785e-05	0	0.25	0.650034	0.614688	1.35767	-4.62539	7.42118	0.180233	0.147679	0.136628	0.130802	0.82321	0.555462	Psoriasis	Healthy	Skin	Skin	T CD4 Resident	T CD4 Resident
CHD6	0.8616	0.1384	1.82864	0.000248918	0.000170908	0	0.25	0.427155	0.449179	1.42264	-5.21264	6.36197	0.418605	0.417722	0.264535	0.270042	2.01371	1.47836	Psoriasis	Healthy	Skin	Skin	T CD4 Resident	T CD4 Resident
TGFBR1	0.8616	0.1384	1.82864	8.5197e-05	9.53657e-05	0	0.25	-0.163014	-0.060873	1.43282	-6.16048	4.95077	0.188954	0.308017	0.133721	0.198312	0.768329	1.20461	Psoriasis	Healthy	Skin	Skin	T CD4 Resident	T CD4 Resident
WDR43	0.8616	0.1384	1.82864	6.57817e-05	0.000111047	0	0.25	-0.729834	-0.643349	1.34815	-6.16193	2.87877	0.155523	0.240506	0.133721	0.160338	0.662814	1.04527	Psoriasis	Healthy	Skin	Skin	T CD4 Resident	T CD4 Resident
CD55	0.8616	0.1384	1.82864	0.000293948	0.000217608	0	0.25	0.361759	0.391589	1.39894	-4.31506	4.82953	0.742731	0.725739	0.292151	0.333333	2.74149	2.68613	Psoriasis	Healthy	Skin	Skin	T CD4 Resident	T CD4 Resident
FBXL5	0.8616	0.1384	1.82864	7.36209e-05	8.77891e-05	0	0.25	-0.169698	-0.16274	1.54251	-5.64053	5.35268	0.132267	0.206751	0.103198	0.156118	0.653789	0.763622	Psoriasis	Healthy	Skin	Skin	T CD4 Resident	T CD4 Resident
SLC16A7	0.8616	0.1384	1.82864	0.000114355	0.000129043	0	0.25	-0.164985	-0.139331	1.48019	-4.84182	5.20746	0.193314	0.236287	0.152616	0.198312	1.1385	1.07519	Psoriasis	Healthy	Skin	Skin	T CD4 Resident	T CD4 Resident
ZBTB11	0.8616	0.1384	1.82864	9.69568e-05	8.23291e-05	0	0.25	0.182175	0.157434	1.45839	-4.96143	6.08635	0.143895	0.14346	0.116279	0.130802	0.820363	0.557351	Psoriasis	Healthy	Skin	Skin	T CD4 Resident	T CD4 Resident
AGFG1	0.8616	0.1384	1.82864	0.000211063	0.000159755	0	0.25	0.310491	0.361713	1.29786	-4.43518	4.67046	0.377907	0.42616	0.236919	0.278481	1.65585	1.56344	Psoriasis	Healthy	Skin	Skin	T CD4 Resident	T CD4 Resident
MARCHF9	0.8614	0.1386	1.82697	9.62332e-05	9.546e-05	0	0.25	0.197729	0.138864	1.47734	-4.87319	5.71078	0.170058	0.223629	0.138081	0.189873	0.980336	0.902297	Psoriasis	Healthy	Skin	Skin	T CD4 Resident	T CD4 Resident
TRAPPC2	0.8614	0.1386	1.82697	7.10643e-05	8.85141e-05	0	0.25	-0.285849	-0.289089	1.39015	-4.71445	4.4883	0.129361	0.206751	0.0973837	0.156118	0.577618	0.839464	Psoriasis	Healthy	Skin	Skin	T CD4 Resident	T CD4 Resident
EHD1	0.8614	0.1386	1.82697	0.000163028	0.000164758	0	0.25	0.099397	0.127876	1.4402	-5.52973	4.99103	0.293605	0.371308	0.207849	0.253165	1.5516	1.4254	Psoriasis	Healthy	Skin	Skin	T CD4 Resident	T CD4 Resident
PSTPIP1	0.8614	0.1386	1.82697	0.000166456	9.86879e-05	0	0.25	0.776687	0.806972	1.12015	-3.81025	4.47878	0.27907	0.232068	0.210756	0.189873	1.46379	0.877872	Psoriasis	Healthy	Skin	Skin	T CD4 Resident	T CD4 Resident
ADK	0.8614	0.1386	1.82697	0.000210862	0.000198005	0	0.25	-0.207467	-0.170568	1.45587	-4.83838	5.56928	0.630813	0.708861	0.247093	0.316456	2.15332	2.29564	Psoriasis	Healthy	Skin	Skin	T CD4 Resident	T CD4 Resident
WDR44	0.8612	0.1388	1.82529	6.76487e-05	8.27948e-05	0	0.25	-0.280936	-0.28527	1.4371	-5.80955	4.29016	0.156977	0.257384	0.106105	0.156118	0.611383	0.885129	Psoriasis	Healthy	Skin	Skin	T CD4 Resident	T CD4 Resident
BIN2	0.8612	0.1388	1.82529	0.000261295	0.000168829	0	0.25	0.55285	0.603495	1.04911	-3.23402	3.99519	0.388082	0.405064	0.27907	0.303797	2.27357	1.53013	Psoriasis	Healthy	Skin	Skin	T CD4 Resident	T CD4 Resident
PTTG1	0.8612	0.1388	1.82529	0.000139984	0.000142077	0	0.25	-0.0654231	-0.0319886	1.43107	-6.56197	4.90092	0.22093	0.308017	0.162791	0.227848	1.30308	1.08171	Psoriasis	Healthy	Skin	Skin	T CD4 Resident	T CD4 Resident
BIRC3	0.8612	0.1388	1.82529	0.000890445	0.000880077	0	0.25	0.0187191	0.00228214	1.35605	-5.14721	5.90904	1.53779	2.09283	0.523256	0.603376	9.14215	7.63436	Psoriasis	Healthy	Skin	Skin	T CD4 Resident	T CD4 Resident
PHF12	0.8612	0.1388	1.82529	9.19209e-05	9.69051e-05	0	0.25	-0.0775863	-0.0795345	1.42226	-5.05899	5.287	0.168605	0.248945	0.127907	0.202532	0.822772	0.960554	Psoriasis	Healthy	Skin	Skin	T CD4 Resident	T CD4 Resident
CCT4	0.8612	0.1388	1.82529	0.000236128	0.000190662	0	0.25	0.271115	0.341496	1.52243	-5.70989	5.12625	0.382268	0.464135	0.276163	0.333333	2.12599	1.77023	Psoriasis	Healthy	Skin	Skin	T CD4 Resident	T CD4 Resident
GAPVD1	0.8612	0.1388	1.82529	0.00012927	8.22128e-05	0	0.25	0.861918	0.827532	1.152	-3.29491	5.5903	0.25	0.278481	0.186047	0.172996	1.05773	0.849817	Psoriasis	Healthy	Skin	Skin	T CD4 Resident	T CD4 Resident
ODC1	0.8612	0.1388	1.82529	0.000115482	0.000185832	0	0.25	-0.837728	-0.858191	1.1765	-5.19099	3.54458	0.186047	0.329114	0.136628	0.219409	1.08039	1.31476	Psoriasis	Healthy	Skin	Skin	T CD4 Resident	T CD4 Resident
GTF2F2	0.8612	0.1388	1.82529	0.000108125	0.000124031	0	0.25	-0.152132	-0.163215	1.41071	-5.62357	5.19784	0.242733	0.367089	0.146802	0.198312	1.02415	1.27549	Psoriasis	Healthy	Skin	Skin	T CD4 Resident	T CD4 Resident
CMTM8	0.8612	0.1388	1.82529	9.88646e-05	7.17996e-05	0	0.25	0.579826	0.55228	1.38438	-6.89736	6.80094	0.225291	0.240506	0.12064	0.139241	0.905598	0.853467	Psoriasis	Healthy	Skin	Skin	T CD4 Resident	T CD4 Resident
YWHAG	0.861	0.139	1.82362	0.000120516	0.000121433	0	0.25	0.0982123	0.114336	1.31542	-4.05331	4.30694	0.22093	0.367089	0.159884	0.274262	1.03253	1.29079	Psoriasis	Healthy	Skin	Skin	T CD4 Resident	T CD4 Resident
MGRN1	0.861	0.139	1.82362	8.17319e-05	5.47122e-05	0	0.25	0.688981	0.670157	1.24081	-4.54909	6.69358	0.178779	0.172996	0.143895	0.130802	0.81037	0.554287	Psoriasis	Healthy	Skin	Skin	T CD4 Resident	T CD4 Resident
RPS10	0.861	0.139	1.82362	0.00231151	0.00248053	0	0.25	-0.223739	-0.15585	1.53209	-5.9534	5.01868	4.50435	5.32911	0.763081	0.890295	24.5598	22.2075	Psoriasis	Healthy	Skin	Skin	T CD4 Resident	T CD4 Resident
SGTB	0.861	0.139	1.82362	0.00012825	0.000193326	0	0.25	-0.377521	-0.324241	1.52625	-6.2357	5.85918	0.207849	0.303798	0.146802	0.206751	1.04628	1.4294	Psoriasis	Healthy	Skin	Skin	T CD4 Resident	T CD4 Resident
SRI	0.861	0.139	1.82362	0.000191246	0.000164485	0	0.25	0.423889	0.349785	1.67203	-6.14113	6.5102	0.324128	0.333334	0.270349	0.253165	1.81177	1.52335	Psoriasis	Healthy	Skin	Skin	T CD4 Resident	T CD4 Resident
RELCH	0.861	0.139	1.82362	7.52284e-05	6.06096e-05	0	0.25	0.0592021	0.0386276	1.38406	-4.89854	4.68851	0.168605	0.164557	0.114826	0.139241	0.687784	0.59479	Psoriasis	Healthy	Skin	Skin	T CD4 Resident	T CD4 Resident
GLYR1	0.861	0.139	1.82362	8.49291e-05	6.93558e-05	0	0.25	0.1987	0.290973	1.43239	-4.83579	5.83707	0.184593	0.160338	0.135174	0.14346	0.708528	0.616334	Psoriasis	Healthy	Skin	Skin	T CD4 Resident	T CD4 Resident
DGKD	0.861	0.139	1.82362	8.40451e-05	0.000144474	0	0.25	-0.643401	-0.667711	1.17839	-4.45291	3.90377	0.181686	0.506329	0.130814	0.278481	0.886242	1.71522	Psoriasis	Healthy	Skin	Skin	T CD4 Resident	T CD4 Resident
PPP4R3B	0.861	0.139	1.82362	0.000188815	0.000191253	0	0.25	0.135008	0.246208	1.4766	-6.28132	5.24185	0.293605	0.295359	0.223837	0.261603	1.54408	1.51935	Psoriasis	Healthy	Skin	Skin	T CD4 Resident	T CD4 Resident
SDCBP	0.861	0.139	1.82362	0.000342427	0.000421739	0	0.25	-0.332994	-0.411023	1.39577	-4.95604	4.95156	0.63372	1.21519	0.367733	0.548523	3.61229	4.09551	Psoriasis	Healthy	Skin	Skin	T CD4 Resident	T CD4 Resident
TMEM14B	0.861	0.139	1.82362	0.000165128	0.000114749	0	0.25	0.561137	0.537309	1.52641	-6.04867	5.87685	0.244186	0.210971	0.199128	0.172996	1.53254	0.896884	Psoriasis	Healthy	Skin	Skin	T CD4 Resident	T CD4 Resident
UBTF	0.861	0.139	1.82362	9.10365e-05	9.15291e-05	0	0.25	0.274223	0.335592	1.32699	-5.48528	4.59239	0.15843	0.172996	0.135174	0.156118	0.877918	1.04977	Psoriasis	Healthy	Skin	Skin	T CD4 Resident	T CD4 Resident
STOM	0.8608	0.1392	1.82195	0.0001101	7.94186e-05	0	0.25	0.509601	0.531552	1.2898	-3.83844	5.21942	0.242733	0.261603	0.156977	0.189873	1.01894	0.951013	Psoriasis	Healthy	Skin	Skin	T CD4 Resident	T CD4 Resident
CEBPZ	0.8608	0.1392	1.82195	9.76577e-05	0.0001604	0	0.25	-0.601914	-0.599938	1.31718	-5.86793	4.74735	0.152616	0.316456	0.125	0.248945	0.92161	1.43172	Psoriasis	Healthy	Skin	Skin	T CD4 Resident	T CD4 Resident
NDUFAB1	0.8608	0.1392	1.82195	0.000153947	0.00010035	0	0.25	0.600276	0.624719	1.30288	-4.9202	5.02069	0.270349	0.232068	0.226744	0.194093	1.6064	0.81622	Psoriasis	Healthy	Skin	Skin	T CD4 Resident	T CD4 Resident
CSGALNACT1	0.8608	0.1392	1.82195	0.000334134	0.00023465	0	0.25	0.288965	0.272607	1.38774	-4.74607	5.28393	0.895347	0.691983	0.277616	0.28692	3.55531	2.58303	Psoriasis	Healthy	Skin	Skin	T CD4 Resident	T CD4 Resident
FOXO1	0.8608	0.1392	1.82195	0.00049452	0.00032013	0	0.25	0.676196	0.690405	1.19771	-4.12756	4.86531	1.50145	1.27848	0.418605	0.443038	5.13678	4.34523	Psoriasis	Healthy	Skin	Skin	T CD4 Resident	T CD4 Resident
CYTIP	0.8608	0.1392	1.82195	0.000813442	0.000704803	0	0.25	0.164502	0.182041	1.33161	-5.17232	5.23423	2.11918	2.32067	0.59593	0.611814	9.49577	7.74671	Psoriasis	Healthy	Skin	Skin	T CD4 Resident	T CD4 Resident
RNF125	0.8608	0.1392	1.82195	8.87703e-05	9.0324e-05	0	0.25	0.201619	0.152205	1.51251	-5.52165	5.97937	0.139535	0.210971	0.117733	0.147679	0.805006	0.933334	Psoriasis	Healthy	Skin	Skin	T CD4 Resident	T CD4 Resident
RNPEPL1	0.8608	0.1392	1.82195	0.000116735	7.02101e-05	0	0.25	0.776887	0.784052	1.31249	-4.94646	4.961	0.191861	0.164557	0.162791	0.147679	1.20931	0.758118	Psoriasis	Healthy	Skin	Skin	T CD4 Resident	T CD4 Resident
PSEN1	0.8608	0.1392	1.82195	0.00013923	0.000166828	0	0.25	-0.274221	-0.335127	1.43173	-5.56462	5.9812	0.290698	0.514768	0.18314	0.257384	1.23291	1.68478	Psoriasis	Healthy	Skin	Skin	T CD4 Resident	T CD4 Resident
RAD23B	0.8608	0.1392	1.82195	0.000136191	9.79198e-05	0	0.25	0.587942	0.586109	1.25756	-4.23755	4.77017	0.235465	0.253165	0.181686	0.189873	1.10886	0.92945	Psoriasis	Healthy	Skin	Skin	T CD4 Resident	T CD4 Resident
ZC3H18	0.8606	0.1394	1.82028	0.000113554	0.000119862	0	0.25	-0.0274617	-0.145034	1.59926	-5.53155	6.18054	0.196221	0.28692	0.162791	0.181435	1.05805	1.21229	Psoriasis	Healthy	Skin	Skin	T CD4 Resident	T CD4 Resident
CAPNS1	0.8606	0.1394	1.82028	0.000168257	0.000134989	0	0.25	0.422225	0.362016	1.55843	-7.11409	7.52274	0.265988	0.291139	0.207849	0.244726	1.28894	1.07335	Psoriasis	Healthy	Skin	Skin	T CD4 Resident	T CD4 Resident
ITGAL	0.8606	0.1394	1.82028	0.000239099	0.000306362	0	0.25	-0.229076	-0.175381	1.46837	-5.58021	5.11802	0.444768	0.704642	0.292151	0.350211	2.15802	2.87546	Psoriasis	Healthy	Skin	Skin	T CD4 Resident	T CD4 Resident
CA5B	0.8606	0.1394	1.82028	0.000102395	9.26921e-05	0	0.25	0.137118	0.24487	1.41921	-5.30021	5.32344	0.184593	0.21519	0.145349	0.147679	0.86115	0.949444	Psoriasis	Healthy	Skin	Skin	T CD4 Resident	T CD4 Resident
OTUD4	0.8606	0.1394	1.82028	7.93843e-05	6.12402e-05	0	0.25	0.218952	0.292646	1.41221	-5.34743	4.9596	0.130814	0.172996	0.104651	0.118143	0.51257	0.537155	Psoriasis	Healthy	Skin	Skin	T CD4 Resident	T CD4 Resident
PTRHD1	0.8606	0.1394	1.82028	0.000110722	9.96687e-05	0	0.25	0.277174	0.295383	1.35934	-4.99969	6.02748	0.196221	0.189873	0.164244	0.168776	1.03037	0.757108	Psoriasis	Healthy	Skin	Skin	T CD4 Resident	T CD4 Resident
DLST	0.8606	0.1394	1.82028	6.06938e-05	8.61447e-05	0	0.25	-0.494262	-0.505957	1.40143	-5.85289	5.37314	0.142442	0.240506	0.106105	0.185654	0.60781	1.01314	Psoriasis	Healthy	Skin	Skin	T CD4 Resident	T CD4 Resident
UHRF2	0.8606	0.1394	1.82028	0.000142239	9.38903e-05	0	0.25	0.527697	0.541591	1.35584	-4.31026	4.90345	0.296512	0.270042	0.19186	0.172996	1.31053	0.945656	Psoriasis	Healthy	Skin	Skin	T CD4 Resident	T CD4 Resident
MADD	0.8606	0.1394	1.82028	8.07982e-05	0.000106778	0	0.25	-0.302103	-0.350274	1.37274	-4.72351	6.52925	0.162791	0.291139	0.116279	0.202532	0.614732	1.00976	Psoriasis	Healthy	Skin	Skin	T CD4 Resident	T CD4 Resident
HSPA4	0.8604	0.1396	1.81862	0.00018996	0.00019452	0	0.25	0.22202	0.229901	1.3573	-4.78453	5.26402	0.43314	0.793249	0.255814	0.35443	1.69113	2.51304	Psoriasis	Healthy	Skin	Skin	T CD4 Resident	T CD4 Resident
TCF12	0.8604	0.1396	1.81862	0.000279501	0.000241721	0	0.25	0.0888227	0.15968	1.38421	-4.74797	4.65683	0.867731	1.0211	0.315407	0.447257	3.12736	3.72484	Psoriasis	Healthy	Skin	Skin	T CD4 Resident	T CD4 Resident
PLEKHB2	0.8604	0.1396	1.81862	0.000174503	0.000134781	0	0.25	0.698993	0.644664	1.29881	-3.06864	5.03892	0.327035	0.506329	0.236919	0.308017	1.46279	1.66402	Psoriasis	Healthy	Skin	Skin	T CD4 Resident	T CD4 Resident
NBEAL1	0.8604	0.1396	1.81862	0.000153637	8.81188e-05	0	0.25	0.770233	0.720544	1.22216	-3.41473	4.73179	0.286337	0.244726	0.19186	0.185654	1.58297	0.920701	Psoriasis	Healthy	Skin	Skin	T CD4 Resident	T CD4 Resident
VPS54	0.8604	0.1396	1.81862	6.87436e-05	4.26813e-05	0	0.25	0.532074	0.544927	1.32207	-4.95301	4.80476	0.172965	0.139241	0.110465	0.105485	0.607317	0.47663	Psoriasis	Healthy	Skin	Skin	T CD4 Resident	T CD4 Resident
UQCR10	0.8604	0.1396	1.81862	0.000291694	0.000228242	0	0.25	0.482277	0.489954	1.32693	-4.75115	5.7381	0.521802	0.438819	0.369186	0.303797	2.83309	2.06881	Psoriasis	Healthy	Skin	Skin	T CD4 Resident	T CD4 Resident
BRI3	0.8602	0.1398	1.81695	0.000135608	0.00012081	0	0.25	0.152881	0.110255	1.41875	-4.75157	5.03174	0.222384	0.253165	0.178779	0.219409	1.21081	1.08198	Psoriasis	Healthy	Skin	Skin	T CD4 Resident	T CD4 Resident
ETFA	0.8602	0.1398	1.81695	0.00012403	9.95025e-05	0	0.25	0.416515	0.449586	1.36354	-5.15789	5.26309	0.188954	0.270042	0.156977	0.198312	1.07837	1.17165	Psoriasis	Healthy	Skin	Skin	T CD4 Resident	T CD4 Resident
GALNT1	0.8602	0.1398	1.81695	8.7191e-05	7.97716e-05	0	0.25	0.13571	0.11833	1.50027	-5.65418	5.49787	0.184593	0.185654	0.145349	0.151899	0.890686	0.667518	Psoriasis	Healthy	Skin	Skin	T CD4 Resident	T CD4 Resident
EDEM1	0.8602	0.1398	1.81695	0.000138537	0.000182135	0	0.25	-0.623751	-0.605623	1.19734	-4.80115	3.11911	0.361919	0.548523	0.210756	0.324895	1.44341	1.87811	Psoriasis	Healthy	Skin	Skin	T CD4 Resident	T CD4 Resident
UBR5	0.8602	0.1398	1.81695	0.000281236	0.000338434	0	0.25	-0.535797	-0.443418	1.45608	-6.08263	4.06553	0.85901	1.22363	0.340116	0.493671	2.96696	4.20059	Psoriasis	Healthy	Skin	Skin	T CD4 Resident	T CD4 Resident
PSME4	0.8602	0.1398	1.81695	0.0002157	0.000304168	0	0.25	-0.432974	-0.422121	1.40112	-5.31928	4.70985	0.646801	1.33755	0.274709	0.421941	2.29816	4.21112	Psoriasis	Healthy	Skin	Skin	T CD4 Resident	T CD4 Resident
NAPA	0.8602	0.1398	1.81695	9.48452e-05	8.57924e-05	0	0.25	0.270289	0.267438	1.35136	-4.29324	5.26175	0.149709	0.202532	0.126453	0.156118	0.75936	0.986274	Psoriasis	Healthy	Skin	Skin	T CD4 Resident	T CD4 Resident
CRBN	0.8602	0.1398	1.81695	0.000214644	0.00018103	0	0.25	0.485629	0.55179	1.21594	-3.70881	3.54933	0.319768	0.265823	0.238372	0.223629	1.66937	1.40303	Psoriasis	Healthy	Skin	Skin	T CD4 Resident	T CD4 Resident
GIT2	0.86	0.14	1.81529	0.000130394	8.9464e-05	0	0.25	0.557188	0.584026	1.34833	-4.42061	6.88099	0.199128	0.164557	0.165698	0.139241	1.22952	0.892233	Psoriasis	Healthy	Skin	Skin	T CD4 Resident	T CD4 Resident
NDUFB5	0.86	0.14	1.81529	0.000143266	0.000110167	0	0.25	0.461033	0.511139	1.3739	-5.6934	5.01773	0.222384	0.232068	0.190407	0.172996	1.37175	1.15212	Psoriasis	Healthy	Skin	Skin	T CD4 Resident	T CD4 Resident
GTF2I	0.86	0.14	1.81529	0.000117476	0.00014701	0	0.25	-0.128333	-0.0822816	1.28405	-4.37697	4.63897	0.178779	0.227848	0.140988	0.164557	1.02391	0.944393	Psoriasis	Healthy	Skin	Skin	T CD4 Resident	T CD4 Resident
ALG13	0.86	0.14	1.81529	0.000166885	0.000286141	0	0.25	-0.784858	-0.783806	1.15711	-5.4753	4.03497	0.401163	0.890296	0.222384	0.35443	1.66557	3.04167	Psoriasis	Healthy	Skin	Skin	T CD4 Resident	T CD4 Resident
RBM22	0.8598	0.1402	1.81363	9.25983e-05	0.000138742	0	0.25	-0.628277	-0.620299	1.28709	-5.25938	3.81163	0.135174	0.236287	0.117733	0.206751	0.857148	1.15366	Psoriasis	Healthy	Skin	Skin	T CD4 Resident	T CD4 Resident
COG3	0.8598	0.1402	1.81363	9.33804e-05	5.74498e-05	0	0.25	0.59411	0.597509	1.23778	-3.3078	4.95998	0.175872	0.135021	0.123547	0.109705	0.875919	0.530407	Psoriasis	Healthy	Skin	Skin	T CD4 Resident	T CD4 Resident
ZNF217	0.8598	0.1402	1.81363	0.000102996	8.9616e-05	0	0.25	0.178557	0.185929	1.4262	-4.38947	5.89051	0.15407	0.185654	0.135174	0.147679	0.82794	0.861932	Psoriasis	Healthy	Skin	Skin	T CD4 Resident	T CD4 Resident
ANXA7	0.8598	0.1402	1.81363	0.000235409	0.000181445	0	0.25	0.561788	0.505814	1.39364	-4.49295	5.69808	0.372093	0.400844	0.276163	0.291139	2.18582	1.51553	Psoriasis	Healthy	Skin	Skin	T CD4 Resident	T CD4 Resident
CSNK1D	0.8598	0.1402	1.81363	0.000140294	0.000186046	0	0.25	-0.254575	-0.222598	1.40093	-5.47972	4.55443	0.260174	0.42616	0.200581	0.278481	1.39569	1.57884	Psoriasis	Healthy	Skin	Skin	T CD4 Resident	T CD4 Resident
ELOC	0.8598	0.1402	1.81363	0.000251974	0.000190944	0	0.25	0.431046	0.444981	1.38524	-4.7555	5.17379	0.396802	0.459916	0.306686	0.324895	2.1887	1.74927	Psoriasis	Healthy	Skin	Skin	T CD4 Resident	T CD4 Resident
PI4KA	0.8598	0.1402	1.81363	0.000140718	0.0001165	0	0.25	0.152665	0.170098	1.3542	-4.56708	4.4872	0.264535	0.308017	0.180233	0.227848	1.09899	1.299	Psoriasis	Healthy	Skin	Skin	T CD4 Resident	T CD4 Resident
NT5C2	0.8598	0.1402	1.81363	7.31426e-05	7.11895e-05	0	0.25	0.13216	0.13032	1.42903	-4.47509	5.68642	0.1875	0.244726	0.126453	0.172996	0.675497	0.880072	Psoriasis	Healthy	Skin	Skin	T CD4 Resident	T CD4 Resident
MAP3K5	0.8598	0.1402	1.81363	0.000193791	0.000135948	0	0.25	0.278823	0.311133	1.34426	-4.49966	4.81276	0.547965	0.50211	0.238372	0.274262	2.03534	1.88362	Psoriasis	Healthy	Skin	Skin	T CD4 Resident	T CD4 Resident
TENT4A	0.8596	0.1404	1.81197	8.31969e-05	8.83072e-05	0	0.25	-0.16594	-0.166212	1.39034	-4.74842	3.93179	0.239826	0.282701	0.167151	0.185654	0.894258	1.04052	Psoriasis	Healthy	Skin	Skin	T CD4 Resident	T CD4 Resident
LSM5	0.8596	0.1404	1.81197	0.000158402	0.00013623	0	0.25	0.369442	0.320605	1.49349	-5.52627	5.19863	0.263082	0.308017	0.22093	0.223629	1.53774	1.35506	Psoriasis	Healthy	Skin	Skin	T CD4 Resident	T CD4 Resident
ARF5	0.8596	0.1404	1.81197	0.000203247	0.000158383	0	0.25	0.450826	0.412606	1.4844	-5.05476	6.15222	0.332849	0.341772	0.239826	0.274262	1.77963	1.36154	Psoriasis	Healthy	Skin	Skin	T CD4 Resident	T CD4 Resident
RPL22L1	0.8596	0.1404	1.81197	0.000283134	0.000224621	0	0.25	0.397377	0.409493	1.31495	-4.10948	4.36224	0.523256	0.611815	0.348837	0.35865	2.77416	2.03448	Psoriasis	Healthy	Skin	Skin	T CD4 Resident	T CD4 Resident
CMSS1	0.8596	0.1404	1.81197	6.08713e-05	6.86879e-05	0	0.25	-0.165272	-0.180638	1.48926	-5.22249	5.266	0.132267	0.21519	0.0770349	0.160338	0.497346	0.728947	Psoriasis	Healthy	Skin	Skin	T CD4 Resident	T CD4 Resident
FBXO32	0.8594	0.1406	1.81032	0.000132426	0.000157731	0	0.25	-0.219291	-0.281118	1.46023	-5.29077	6.9769	0.309593	0.413502	0.159884	0.198312	1.24459	1.71025	Psoriasis	Healthy	Skin	Skin	T CD4 Resident	T CD4 Resident
NUDT1	0.8594	0.1406	1.81032	9.97669e-05	9.42915e-05	0	0.25	0.0116701	0.0257783	1.38008	-5.037	4.59078	0.151163	0.172996	0.142442	0.147679	0.97487	0.785872	Psoriasis	Healthy	Skin	Skin	T CD4 Resident	T CD4 Resident
ECPAS	0.8594	0.1406	1.81032	9.32608e-05	0.00010771	0	0.25	-0.427446	-0.359985	1.59971	-7.01377	5.31654	0.225291	0.362869	0.143895	0.227848	0.798133	1.23125	Psoriasis	Healthy	Skin	Skin	T CD4 Resident	T CD4 Resident
MRPL54	0.8594	0.1406	1.81032	0.000181728	0.000128314	0	0.25	0.634219	0.614155	1.48844	-5.53577	6.53489	0.27907	0.253165	0.222384	0.198312	1.76176	1.14688	Psoriasis	Healthy	Skin	Skin	T CD4 Resident	T CD4 Resident
SRM	0.8594	0.1406	1.81032	9.37515e-05	7.00396e-05	0	0.25	0.357518	0.389519	1.28537	-4.51909	5.83584	0.162791	0.172996	0.135174	0.14346	0.906228	0.681104	Psoriasis	Healthy	Skin	Skin	T CD4 Resident	T CD4 Resident
TUBA1A	0.8594	0.1406	1.81032	0.000369164	0.000516536	0	0.25	-0.346954	-0.378285	1.30035	-5.13206	4.34052	0.646802	1.21941	0.372093	0.510549	4.27822	5.66819	Psoriasis	Healthy	Skin	Skin	T CD4 Resident	T CD4 Resident
RAP2B	0.8594	0.1406	1.81032	0.000141005	0.000133675	0	0.25	0.281671	0.319207	1.32218	-4.49573	4.75736	0.277616	0.312236	0.196221	0.198312	1.22276	1.06515	Psoriasis	Healthy	Skin	Skin	T CD4 Resident	T CD4 Resident
RAB8A	0.8594	0.1406	1.81032	0.000101825	7.61057e-05	0	0.25	0.352058	0.375572	1.39433	-4.82469	5.58402	0.155523	0.151899	0.140988	0.122363	0.937384	0.552981	Psoriasis	Healthy	Skin	Skin	T CD4 Resident	T CD4 Resident
EML4	0.8594	0.1406	1.81032	0.00115615	0.00184676	0	0.25	-0.603182	-0.614019	1.27043	-4.37195	4.38988	3.3154	7.4346	0.648256	0.797468	12.8852	22.9186	Psoriasis	Healthy	Skin	Skin	T CD4 Resident	T CD4 Resident
AFF1	0.8592	0.1408	1.80866	0.000250129	0.000223701	0	0.25	0.050479	0.100131	1.39359	-5.65482	6.18367	0.69622	0.848102	0.276163	0.362869	2.52733	2.78647	Psoriasis	Healthy	Skin	Skin	T CD4 Resident	T CD4 Resident
LLGL2	0.8592	0.1408	1.80866	5.80099e-05	8.64019e-05	0	0.25	-0.519591	-0.556345	1.27405	-5.30775	4.7338	0.132267	0.253165	0.107558	0.189873	0.541199	1.09858	Psoriasis	Healthy	Skin	Skin	T CD4 Resident	T CD4 Resident
FKBP5	0.8592	0.1408	1.80866	0.000436568	0.00030076	0	0.25	0.232409	0.176428	1.48832	-4.8535	5.73678	1.28052	0.7173	0.344477	0.379747	4.72442	3.13881	Psoriasis	Healthy	Skin	Skin	T CD4 Resident	T CD4 Resident
ATP11C	0.8592	0.1408	1.80866	6.82983e-05	9.15308e-05	0	0.25	-0.391947	-0.367677	1.47482	-5.59546	5.38696	0.190407	0.362869	0.119186	0.21097	0.62871	1.25029	Psoriasis	Healthy	Skin	Skin	T CD4 Resident	T CD4 Resident
LGALS1	0.8592	0.1408	1.80866	0.00160409	0.00202935	0	0.25	-0.331376	-0.297965	1.39116	-4.87317	4.49413	3.23982	4.92827	0.643895	0.805907	16.7564	18.5827	Psoriasis	Healthy	Skin	Skin	T CD4 Resident	T CD4 Resident
POLR2I	0.8592	0.1408	1.80866	0.000136164	0.000121572	0	0.25	0.341968	0.307513	1.52329	-5.22093	5.90734	0.188954	0.181435	0.156977	0.14346	1.16964	0.837699	Psoriasis	Healthy	Skin	Skin	T CD4 Resident	T CD4 Resident
MECOM	0.8592	0.1408	1.80866	0.00019645	0.00023254	0	0.25	-0.395834	-0.395202	1.35173	-5.11489	4.44384	0.531977	1.05907	0.255814	0.451477	1.72015	3.44853	Psoriasis	Healthy	Skin	Skin	T CD4 Resident	T CD4 Resident
MSL2	0.8592	0.1408	1.80866	0.000183173	0.000210918	0	0.25	-0.203869	-0.165842	1.41051	-4.90152	5.11921	0.402616	0.544304	0.22093	0.291139	1.54034	1.97575	Psoriasis	Healthy	Skin	Skin	T CD4 Resident	T CD4 Resident
IL4R	0.8592	0.1408	1.80866	0.000131466	0.000131129	0	0.25	0.16034	0.104798	1.42499	-4.40872	5.2129	0.231105	0.417722	0.178779	0.265823	1.08751	1.48011	Psoriasis	Healthy	Skin	Skin	T CD4 Resident	T CD4 Resident
LDLR	0.8592	0.1408	1.80866	6.79462e-05	9.75389e-05	0	0.25	-0.457242	-0.47498	1.32306	-5.35796	4.45962	0.126454	0.223629	0.0959302	0.151899	0.597568	0.701076	Psoriasis	Healthy	Skin	Skin	T CD4 Resident	T CD4 Resident
FBXW7	0.8592	0.1408	1.80866	0.000229876	0.000315644	0	0.25	-0.536121	-0.486507	1.43783	-5.74116	4.34465	0.603197	1.06329	0.311047	0.476793	2.34192	3.43452	Psoriasis	Healthy	Skin	Skin	T CD4 Resident	T CD4 Resident
HSF1	0.8592	0.1408	1.80866	9.75776e-05	8.35571e-05	0	0.25	0.373228	0.355859	1.3755	-5.06608	4.81214	0.138081	0.172996	0.122093	0.151899	0.787414	0.840181	Psoriasis	Healthy	Skin	Skin	T CD4 Resident	T CD4 Resident
IMP3	0.8592	0.1408	1.80866	0.000106472	0.00011573	0	0.25	-0.122422	-0.201983	1.49329	-4.92989	5.51631	0.186047	0.240506	0.155523	0.189873	1.16069	1.14128	Psoriasis	Healthy	Skin	Skin	T CD4 Resident	T CD4 Resident
CFL1	0.859	0.141	1.80701	0.00137111	0.000841081	0	0.25	0.66246	0.68518	1.20608	-3.68129	5.20384	2.22093	1.32911	0.640988	0.443038	17.934	6.81818	Psoriasis	Healthy	Skin	Skin	T CD4 Resident	T CD4 Resident
HNRNPLL	0.859	0.141	1.80701	0.00022244	0.000261053	0	0.25	-0.256276	-0.217456	1.39849	-5.86848	4.33969	0.654068	0.962026	0.260174	0.345992	2.3247	3.32055	Psoriasis	Healthy	Skin	Skin	T CD4 Resident	T CD4 Resident
CAPN1	0.859	0.141	1.80701	0.000124979	0.000111145	0	0.25	0.147217	0.16274	1.49744	-7.09843	5.44803	0.196221	0.236287	0.177326	0.206751	1.21199	1.19619	Psoriasis	Healthy	Skin	Skin	T CD4 Resident	T CD4 Resident
BPTF	0.859	0.141	1.80701	0.000369576	0.0003802	0	0.25	-0.304125	-0.0991659	1.66449	-8.29505	6.40857	0.748544	0.835443	0.388081	0.438819	3.50039	3.32523	Psoriasis	Healthy	Skin	Skin	T CD4 Resident	T CD4 Resident
ORC4	0.859	0.141	1.80701	8.34795e-05	5.39616e-05	0	0.25	0.477777	0.343924	1.57403	-6.36776	7.51373	0.172965	0.172996	0.111919	0.139241	0.644687	0.79234	Psoriasis	Healthy	Skin	Skin	T CD4 Resident	T CD4 Resident
SURF4	0.859	0.141	1.80701	0.000287785	0.000243129	0	0.25	0.505818	0.503141	1.28322	-3.26015	5.27672	0.598836	0.751055	0.331395	0.421941	2.61887	2.38472	Psoriasis	Healthy	Skin	Skin	T CD4 Resident	T CD4 Resident
MICOS10	0.859	0.141	1.80701	0.000298672	0.000245855	0	0.25	0.571163	0.596094	1.33093	-4.29548	4.60954	0.540697	0.497891	0.376453	0.35865	3.10408	2.15762	Psoriasis	Healthy	Skin	Skin	T CD4 Resident	T CD4 Resident
BTBD7	0.859	0.141	1.80701	9.28047e-05	0.000108405	0	0.25	-0.37391	-0.320032	1.51406	-6.05361	5.31937	0.188954	0.257384	0.130814	0.172996	0.762022	1.09813	Psoriasis	Healthy	Skin	Skin	T CD4 Resident	T CD4 Resident
ZNF800	0.859	0.141	1.80701	0.000134532	0.000123713	0	0.25	0.276903	0.255425	1.29199	-4.08959	4.81825	0.234012	0.261603	0.180233	0.223629	1.30921	1.07137	Psoriasis	Healthy	Skin	Skin	T CD4 Resident	T CD4 Resident
BCAS3	0.859	0.141	1.80701	0.000272085	0.000203164	0	0.25	0.637623	0.657702	1.20178	-3.00449	5.24082	0.643895	0.71308	0.252907	0.308017	2.22991	2.53672	Psoriasis	Healthy	Skin	Skin	T CD4 Resident	T CD4 Resident
CHORDC1	0.859	0.141	1.80701	0.000261706	0.000292177	0	0.25	-0.0500702	-0.0447397	1.45364	-5.91739	5.54091	0.523256	0.755275	0.287791	0.383966	2.73844	3.05534	Psoriasis	Healthy	Skin	Skin	T CD4 Resident	T CD4 Resident
PRDM1	0.859	0.141	1.80701	0.000215943	0.0002588	0	0.25	-0.150352	-0.127108	1.39663	-5.19799	4.72654	0.353198	0.42616	0.238372	0.295359	2.09425	1.84404	Psoriasis	Healthy	Skin	Skin	T CD4 Resident	T CD4 Resident
CAMKMT	0.8588	0.1412	1.80536	0.000240933	0.000185314	0	0.25	0.338152	0.342479	1.42962	-4.98546	5.63064	0.561046	0.696203	0.242733	0.257384	2.00095	2.31414	Psoriasis	Healthy	Skin	Skin	T CD4 Resident	T CD4 Resident
ANKRD44	0.8588	0.1412	1.80536	0.000672719	0.000538465	0	0.25	0.40233	0.440732	1.30497	-4.34078	5.01795	1.53052	1.55274	0.526163	0.611814	6.739	6.6888	Psoriasis	Healthy	Skin	Skin	T CD4 Resident	T CD4 Resident
ATP5F1A	0.8588	0.1412	1.80536	0.000307336	0.000188494	0	0.25	0.794683	0.771577	1.20926	-3.48409	5.79024	0.517442	0.459916	0.383721	0.312236	3.02796	1.72922	Psoriasis	Healthy	Skin	Skin	T CD4 Resident	T CD4 Resident
RSU1	0.8588	0.1412	1.80536	0.000176307	0.000155611	0	0.25	0.330635	0.344998	1.36971	-5.09564	4.93647	0.396802	0.434599	0.22093	0.244726	1.5434	1.67296	Psoriasis	Healthy	Skin	Skin	T CD4 Resident	T CD4 Resident
RAP1GDS1	0.8588	0.1412	1.80536	0.000151175	8.60779e-05	0	0.25	0.856881	0.81879	1.20777	-3.13218	6.82477	0.300872	0.270042	0.202035	0.206751	1.2344	1.05723	Psoriasis	Healthy	Skin	Skin	T CD4 Resident	T CD4 Resident
TMED4	0.8588	0.1412	1.80536	0.000161743	0.0001709	0	0.25	0.0729782	0.111022	1.32175	-6.21908	4.37225	0.260174	0.350211	0.194767	0.261603	1.38891	1.58756	Psoriasis	Healthy	Skin	Skin	T CD4 Resident	T CD4 Resident
UBE2A	0.8588	0.1412	1.80536	0.00018532	0.000233554	0	0.25	-0.191626	-0.252587	1.26805	-4.15296	4.54364	0.375	0.620253	0.267442	0.367089	1.7808	2.07738	Psoriasis	Healthy	Skin	Skin	T CD4 Resident	T CD4 Resident
SPIN1	0.8588	0.1412	1.80536	6.4307e-05	9.71339e-05	0	0.25	-0.514863	-0.447584	1.36206	-5.50891	4.23795	0.143895	0.253165	0.101744	0.177215	0.648442	1.00654	Psoriasis	Healthy	Skin	Skin	T CD4 Resident	T CD4 Resident
CSGALNACT2	0.8588	0.1412	1.80536	0.000210462	0.000229316	0	0.25	-0.160825	-0.2085	1.43598	-5.22319	5.58325	0.460756	0.641351	0.238372	0.371308	1.84343	2.32583	Psoriasis	Healthy	Skin	Skin	T CD4 Resident	T CD4 Resident
AKAP8L	0.8588	0.1412	1.80536	0.00014597	9.74187e-05	0	0.25	0.51112	0.538404	1.23491	-4.5239	5.67838	0.210756	0.194093	0.167151	0.160338	1.2102	0.928186	Psoriasis	Healthy	Skin	Skin	T CD4 Resident	T CD4 Resident
DMXL1	0.8588	0.1412	1.80536	0.000100494	0.000109909	0	0.25	-0.146706	-0.0968905	1.40909	-5.08376	4.84286	0.209302	0.240506	0.138081	0.189873	0.832145	1.02183	Psoriasis	Healthy	Skin	Skin	T CD4 Resident	T CD4 Resident
SYAP1	0.8588	0.1412	1.80536	0.000277486	0.000274128	0	0.25	-0.107377	-0.0632977	1.44673	-5.55133	4.8801	0.597383	0.780591	0.271802	0.379747	2.65353	2.92881	Psoriasis	Healthy	Skin	Skin	T CD4 Resident	T CD4 Resident
VAPB	0.8586	0.1414	1.80371	0.00010397	6.5282e-05	0	0.25	0.68932	0.744482	1.0597	-3.67954	3.97918	0.181686	0.156118	0.140988	0.092827	0.877429	0.612715	Psoriasis	Healthy	Skin	Skin	T CD4 Resident	T CD4 Resident
TOM1	0.8586	0.1414	1.80371	0.000120856	0.000168496	0	0.25	-0.387661	-0.379941	1.367	-5.30708	4.61588	0.235465	0.582279	0.151163	0.333333	0.90406	1.93263	Psoriasis	Healthy	Skin	Skin	T CD4 Resident	T CD4 Resident
BUD31	0.8586	0.1414	1.80371	0.000210947	0.000156628	0	0.25	0.414644	0.41326	1.30575	-4.88406	5.83759	0.344477	0.405064	0.265988	0.291139	2.04713	1.44191	Psoriasis	Healthy	Skin	Skin	T CD4 Resident	T CD4 Resident
ATP5F1B	0.8586	0.1414	1.80371	0.000381075	0.000247786	0	0.25	0.633771	0.628986	1.25335	-4.0119	5.22305	0.672964	0.704642	0.418605	0.43038	3.55148	2.57745	Psoriasis	Healthy	Skin	Skin	T CD4 Resident	T CD4 Resident
RBL2	0.8586	0.1414	1.80371	0.000248507	0.000225117	0	0.25	0.22528	0.247805	1.39427	-4.55779	5.5222	0.409884	0.337553	0.265988	0.227848	2.26891	1.66708	Psoriasis	Healthy	Skin	Skin	T CD4 Resident	T CD4 Resident
PRELID1	0.8586	0.1414	1.80371	0.000286707	0.000190922	0	0.25	0.711585	0.645502	1.33535	-3.93586	5.94385	0.52907	0.421941	0.354651	0.308017	3.05165	1.69858	Psoriasis	Healthy	Skin	Skin	T CD4 Resident	T CD4 Resident
ARID3B	0.8586	0.1414	1.80371	7.93234e-05	8.54677e-05	0	0.25	-0.192751	-0.140502	1.42067	-5.38617	4.47519	0.152616	0.261603	0.104651	0.194093	0.643457	0.986693	Psoriasis	Healthy	Skin	Skin	T CD4 Resident	T CD4 Resident
DGKH	0.8586	0.1414	1.80371	0.000142975	0.000196034	0	0.25	-0.569708	-0.568411	1.27542	-5.29604	3.85966	0.274709	0.481013	0.164244	0.270042	1.20442	2.06109	Psoriasis	Healthy	Skin	Skin	T CD4 Resident	T CD4 Resident
SCAF4	0.8586	0.1414	1.80371	0.000112151	8.67792e-05	0	0.25	0.719498	0.677299	1.20512	-3.53555	5.88065	0.209302	0.274262	0.139535	0.189873	1.00273	0.940365	Psoriasis	Healthy	Skin	Skin	T CD4 Resident	T CD4 Resident
RALGAPA2	0.8584	0.1416	1.80206	0.000100893	6.64408e-05	0	0.25	0.655229	0.619955	1.30467	-5.2557	6.68636	0.229651	0.232068	0.155523	0.156118	0.957005	0.829121	Psoriasis	Healthy	Skin	Skin	T CD4 Resident	T CD4 Resident
STX5	0.8584	0.1416	1.80206	0.000140204	0.000132645	0	0.25	0.23153	0.197868	1.43214	-4.68857	5.13628	0.290698	0.476793	0.18314	0.274262	1.06043	1.52406	Psoriasis	Healthy	Skin	Skin	T CD4 Resident	T CD4 Resident
BBIP1	0.8584	0.1416	1.80206	0.000108267	6.45687e-05	0	0.25	0.863196	0.806169	1.18892	-3.58531	5.77004	0.18314	0.189873	0.140988	0.139241	0.893112	0.752685	Psoriasis	Healthy	Skin	Skin	T CD4 Resident	T CD4 Resident
CRTC2	0.8584	0.1416	1.80206	8.53821e-05	0.000127032	0	0.25	-0.605215	-0.573027	1.27844	-5.31752	3.45901	0.177326	0.316456	0.139535	0.227848	0.815044	1.33795	Psoriasis	Healthy	Skin	Skin	T CD4 Resident	T CD4 Resident
H1-10	0.8582	0.1418	1.80042	0.000259871	0.000474785	0	0.25	-0.558666	-0.445156	1.38034	-5.39822	3.45994	0.369186	0.746836	0.24564	0.320675	2.00224	3.60938	Psoriasis	Healthy	Skin	Skin	T CD4 Resident	T CD4 Resident
MORC3	0.8582	0.1418	1.80042	0.000144624	0.000122909	0	0.25	0.331774	0.317488	1.3894	-4.89963	5.41161	0.289244	0.392405	0.199128	0.240506	1.29147	1.3859	Psoriasis	Healthy	Skin	Skin	T CD4 Resident	T CD4 Resident
TARS1	0.8582	0.1418	1.80042	6.48598e-05	9.37407e-05	0	0.25	-0.44079	-0.376068	1.42369	-5.36838	4.76355	0.123547	0.274262	0.0973837	0.177215	0.592524	0.903624	Psoriasis	Healthy	Skin	Skin	T CD4 Resident	T CD4 Resident
RAB5C	0.8582	0.1418	1.80042	0.000123487	9.48596e-05	0	0.25	0.505783	0.51407	1.27528	-4.06647	5.03365	0.210756	0.185654	0.178779	0.156118	1.2917	0.771959	Psoriasis	Healthy	Skin	Skin	T CD4 Resident	T CD4 Resident
CLASP2	0.8582	0.1418	1.80042	0.000165148	0.000235991	0	0.25	-0.858995	-0.750969	1.33602	-6.39258	4.18103	0.547965	1.11392	0.238372	0.438819	1.81152	3.51876	Psoriasis	Healthy	Skin	Skin	T CD4 Resident	T CD4 Resident
IL32	0.8582	0.1418	1.80042	0.00311801	0.00248902	0	0.25	0.369439	0.347646	1.33251	-4.34929	5.3151	5.68168	5.69198	0.87936	0.839662	32.96	21.6715	Psoriasis	Healthy	Skin	Skin	T CD4 Resident	T CD4 Resident
BSDC1	0.858	0.142	1.79878	0.000130247	0.000122654	0	0.25	0.134211	0.195229	1.4826	-5.32443	5.62989	0.188954	0.265823	0.159884	0.202532	1.12826	1.1535	Psoriasis	Healthy	Skin	Skin	T CD4 Resident	T CD4 Resident
PRRC2B	0.858	0.142	1.79878	0.000273135	0.000241916	0	0.25	-0.170496	-0.103137	1.40246	-5.08201	4.55368	0.832848	0.974684	0.305233	0.417722	2.81689	3.22078	Psoriasis	Healthy	Skin	Skin	T CD4 Resident	T CD4 Resident
RAB8B	0.858	0.142	1.79878	0.000467066	0.000728695	0	0.25	-0.711836	-0.712122	1.06409	-3.93912	3.72354	1.19477	2.43882	0.452035	0.721519	4.707	8.2229	Psoriasis	Healthy	Skin	Skin	T CD4 Resident	T CD4 Resident
GMFG	0.858	0.142	1.79878	0.00098662	0.000600017	0	0.25	0.707991	0.73144	1.2482	-3.97135	4.69521	1.64534	1.16456	0.675872	0.56962	10.1601	4.92307	Psoriasis	Healthy	Skin	Skin	T CD4 Resident	T CD4 Resident
APP	0.858	0.142	1.79878	7.61966e-05	9.24266e-05	0	0.25	-0.15684	-0.182999	1.45691	-4.94692	5.69493	0.149709	0.236287	0.111919	0.14346	0.683817	0.872747	Psoriasis	Healthy	Skin	Skin	T CD4 Resident	T CD4 Resident
HNRNPL	0.858	0.142	1.79878	0.000124184	0.000198448	0	0.25	-0.828244	-0.774837	1.19955	-5.9209	2.49976	0.286337	0.447258	0.219477	0.329114	1.09241	1.92863	Psoriasis	Healthy	Skin	Skin	T CD4 Resident	T CD4 Resident
PACSIN2	0.858	0.142	1.79878	9.90157e-05	0.000191515	0	0.25	-0.70206	-0.65701	1.32399	-5.60022	3.68055	0.273256	0.793249	0.171512	0.333333	1.00825	2.41231	Psoriasis	Healthy	Skin	Skin	T CD4 Resident	T CD4 Resident
ARHGAP35	0.858	0.142	1.79878	9.69717e-05	9.24468e-05	0	0.25	-0.107672	-0.0390754	1.38824	-4.91225	4.57137	0.210756	0.198312	0.156977	0.139241	0.901736	0.922622	Psoriasis	Healthy	Skin	Skin	T CD4 Resident	T CD4 Resident
SLC38A1	0.858	0.142	1.79878	0.000360491	0.000537568	0	0.25	-0.608514	-0.645312	1.18323	-4.61057	3.89254	0.854649	1.76371	0.380814	0.616034	3.68456	5.9428	Psoriasis	Healthy	Skin	Skin	T CD4 Resident	T CD4 Resident
NUDCD3	0.858	0.142	1.79878	0.000108228	8.93618e-05	0	0.25	0.278266	0.239442	1.4079	-4.76589	4.88989	0.28343	0.236287	0.167151	0.156118	1.16549	1.0599	Psoriasis	Healthy	Skin	Skin	T CD4 Resident	T CD4 Resident
HSPE1	0.858	0.142	1.79878	0.000925775	0.000972237	0	0.25	0.139021	0.209817	1.46834	-6.21482	5.931	1.54215	2.05907	0.590116	0.611814	11.1105	9.49966	Psoriasis	Healthy	Skin	Skin	T CD4 Resident	T CD4 Resident
MED14	0.8578	0.1422	1.79714	5.47786e-05	4.80866e-05	0	0.25	0.368475	0.360657	1.32167	-4.24446	5.48785	0.140988	0.156118	0.100291	0.101266	0.523713	0.588044	Psoriasis	Healthy	Skin	Skin	T CD4 Resident	T CD4 Resident
GALNT11	0.8578	0.1422	1.79714	7.5513e-05	0.000104474	0	0.25	-0.475818	-0.473379	1.41501	-5.67751	4.74026	0.200581	0.35865	0.142442	0.236287	0.78454	1.27069	Psoriasis	Healthy	Skin	Skin	T CD4 Resident	T CD4 Resident
ITM2C	0.8578	0.1422	1.79714	9.74258e-05	6.79712e-05	0	0.25	0.452526	0.414978	1.3558	-5.19677	5.917	0.203488	0.194093	0.125	0.151899	0.923461	0.718611	Psoriasis	Healthy	Skin	Skin	T CD4 Resident	T CD4 Resident
STRBP	0.8578	0.1422	1.79714	6.82248e-05	7.12295e-05	0	0.25	-0.0765861	-0.0505109	1.41798	-4.70656	5.94755	0.149709	0.227848	0.0959302	0.147679	0.549061	0.910671	Psoriasis	Healthy	Skin	Skin	T CD4 Resident	T CD4 Resident
SH2B3	0.8578	0.1422	1.79714	6.79829e-05	8.37095e-05	0	0.25	-0.254467	-0.234919	1.44811	-4.9181	5.31226	0.136628	0.253165	0.104651	0.172996	0.54766	0.922739	Psoriasis	Healthy	Skin	Skin	T CD4 Resident	T CD4 Resident
RHOH	0.8578	0.1422	1.79714	0.000720202	0.00101618	0	0.25	-0.444618	-0.503732	1.35274	-5.64777	4.73022	2.00436	3.68354	0.498547	0.687764	7.49561	11.982	Psoriasis	Healthy	Skin	Skin	T CD4 Resident	T CD4 Resident
LPIN1	0.8578	0.1422	1.79714	0.000217361	0.000183137	0	0.25	0.456191	0.496699	1.42381	-5.19032	6.60514	0.273256	0.270042	0.202035	0.227848	1.56501	1.44445	Psoriasis	Healthy	Skin	Skin	T CD4 Resident	T CD4 Resident
CPSF7	0.8578	0.1422	1.79714	8.12085e-05	6.79089e-05	0	0.25	0.488286	0.430501	1.3412	-4.41637	5.1786	0.125	0.172996	0.104651	0.135021	0.735862	0.703775	Psoriasis	Healthy	Skin	Skin	T CD4 Resident	T CD4 Resident
COX8A	0.8578	0.1422	1.79714	0.000531643	0.000384148	0	0.25	0.555594	0.562165	1.25638	-3.97265	4.6516	0.886625	0.856541	0.5	0.451477	5.30138	3.19335	Psoriasis	Healthy	Skin	Skin	T CD4 Resident	T CD4 Resident
PRKACB	0.8578	0.1422	1.79714	0.00010031	0.000132313	0	0.25	-0.366144	-0.351512	1.52574	-5.9468	5.27477	0.162791	0.248945	0.138081	0.189873	0.935709	1.10155	Psoriasis	Healthy	Skin	Skin	T CD4 Resident	T CD4 Resident
RUNX2	0.8576	0.1424	1.7955	0.00023567	0.00015303	0	0.25	0.542968	0.568629	1.19777	-3.4119	5.31761	0.66715	0.548523	0.263081	0.291139	2.26586	1.89659	Psoriasis	Healthy	Skin	Skin	T CD4 Resident	T CD4 Resident
RPS26	0.8576	0.1424	1.7955	0.00133152	0.00144389	0	0.25	0.123942	0.11248	1.43334	-4.75991	5.12536	2.10755	2.59072	0.53343	0.371308	18.4503	13.3564	Psoriasis	Healthy	Skin	Skin	T CD4 Resident	T CD4 Resident
TRERF1	0.8576	0.1424	1.7955	0.000272978	0.000309906	0	0.25	-0.502599	-0.469154	1.36085	-5.84837	4.35059	0.813952	0.907173	0.281977	0.443038	2.85142	3.71522	Psoriasis	Healthy	Skin	Skin	T CD4 Resident	T CD4 Resident
THEM4	0.8576	0.1424	1.7955	0.000149506	0.000128696	0	0.25	0.0310585	-0.0267682	1.43136	-4.43535	5.06913	0.218023	0.253165	0.178779	0.21097	1.49816	1.25774	Psoriasis	Healthy	Skin	Skin	T CD4 Resident	T CD4 Resident
LSAMP	0.8576	0.1424	1.7955	8.16595e-05	7.03401e-05	0	0.25	0.217951	0.27008	1.32671	-5.75756	4.9718	0.15407	0.21519	0.126453	0.198312	0.518704	0.840538	Psoriasis	Healthy	Skin	Skin	T CD4 Resident	T CD4 Resident
XPR1	0.8576	0.1424	1.7955	0.000101336	9.61017e-05	0	0.25	0.450185	0.441795	1.36978	-4.65792	5.49954	0.247093	0.405063	0.156977	0.21097	0.842941	1.31055	Psoriasis	Healthy	Skin	Skin	T CD4 Resident	T CD4 Resident
TESPA1	0.8576	0.1424	1.7955	0.000107621	0.000129798	0	0.25	-0.216442	-0.226136	1.28391	-4.79958	4.46865	0.159884	0.274262	0.142442	0.232068	0.972641	1.18393	Psoriasis	Healthy	Skin	Skin	T CD4 Resident	T CD4 Resident
DLG1	0.8576	0.1424	1.7955	0.000230773	0.000184654	0	0.25	0.395347	0.385337	1.40364	-5.43898	5.67367	0.584302	0.594937	0.271802	0.350211	2.22549	2.22488	Psoriasis	Healthy	Skin	Skin	T CD4 Resident	T CD4 Resident
RHBDD1	0.8576	0.1424	1.7955	6.76481e-05	7.15318e-05	0	0.25	-0.135838	-0.102956	1.46224	-5.9904	5.91023	0.168605	0.202532	0.103198	0.135021	0.614191	0.761062	Psoriasis	Healthy	Skin	Skin	T CD4 Resident	T CD4 Resident
PRKRIP1	0.8574	0.1426	1.79386	0.000105151	7.36831e-05	0	0.25	0.554922	0.552125	1.31487	-4.29534	6.20554	0.171512	0.177215	0.148256	0.139241	0.852731	0.76528	Psoriasis	Healthy	Skin	Skin	T CD4 Resident	T CD4 Resident
RC3H2	0.8574	0.1426	1.79386	0.000129912	0.000105685	0	0.25	0.269221	0.248711	1.27207	-3.47821	4.7624	0.241279	0.282701	0.165698	0.206751	1.0528	1.00507	Psoriasis	Healthy	Skin	Skin	T CD4 Resident	T CD4 Resident
NLRC5	0.8574	0.1426	1.79386	0.000267407	0.000237697	0	0.25	0.180678	0.199229	1.35844	-5.06609	4.38403	0.556685	0.582279	0.284884	0.35443	2.39141	2.31676	Psoriasis	Healthy	Skin	Skin	T CD4 Resident	T CD4 Resident
CDK12	0.8574	0.1426	1.79386	0.000201817	0.000181382	0	0.25	0.28749	0.331477	1.50226	-5.14423	6.15585	0.324128	0.333333	0.235465	0.223629	1.81376	1.5366	Psoriasis	Healthy	Skin	Skin	T CD4 Resident	T CD4 Resident
LPXN	0.8574	0.1426	1.79386	0.000309157	0.000296059	0	0.25	0.0770924	0.114386	1.38652	-4.91474	4.75285	0.681684	1.06751	0.340116	0.468354	2.89391	3.51248	Psoriasis	Healthy	Skin	Skin	T CD4 Resident	T CD4 Resident
DYNLRB1	0.8574	0.1426	1.79386	0.000225329	0.000174381	0	0.25	0.503728	0.499185	1.31512	-3.74033	5.05115	0.383721	0.396625	0.299419	0.299578	2.32346	1.69875	Psoriasis	Healthy	Skin	Skin	T CD4 Resident	T CD4 Resident
GPR174	0.8574	0.1426	1.79386	0.000115498	0.000124004	0	0.25	-0.196423	-0.109917	1.5476	-6.74913	4.80978	0.200581	0.248945	0.162791	0.189873	1.02206	1.02437	Psoriasis	Healthy	Skin	Skin	T CD4 Resident	T CD4 Resident
CD226	0.8574	0.1426	1.79386	0.000230198	0.000225099	0	0.25	0.0840777	0.173858	1.31532	-4.82273	3.93127	0.479651	0.379747	0.261628	0.270042	1.89941	1.91483	Psoriasis	Healthy	Skin	Skin	T CD4 Resident	T CD4 Resident
LAMTOR4	0.8574	0.1426	1.79386	0.00035198	0.00028343	0	0.25	0.316084	0.329203	1.31855	-4.68972	3.87427	0.585755	0.548524	0.399709	0.392405	3.73228	2.61649	Psoriasis	Healthy	Skin	Skin	T CD4 Resident	T CD4 Resident
MTMR3	0.8574	0.1426	1.79386	0.000127363	0.000131923	0	0.25	-0.299121	-0.244985	1.36512	-5.27203	4.45245	0.280523	0.337553	0.167151	0.202532	1.06821	1.30689	Psoriasis	Healthy	Skin	Skin	T CD4 Resident	T CD4 Resident
ABR	0.8574	0.1426	1.79386	8.95585e-05	6.78159e-05	0	0.25	0.579268	0.600379	1.268	-4.10408	5.43982	0.143895	0.147679	0.116279	0.122363	0.594173	0.608221	Psoriasis	Healthy	Skin	Skin	T CD4 Resident	T CD4 Resident
MAP3K3	0.8574	0.1426	1.79386	8.65666e-05	9.74358e-05	0	0.25	-0.305441	-0.231065	1.49548	-7.01324	4.95707	0.21657	0.278481	0.146802	0.185654	0.817743	1.08386	Psoriasis	Healthy	Skin	Skin	T CD4 Resident	T CD4 Resident
HMOX2	0.8572	0.1428	1.79223	0.000175561	0.000141704	0	0.25	0.328211	0.371841	1.29415	-3.94522	4.86754	0.315407	0.329114	0.238372	0.219409	1.61614	1.2777	Psoriasis	Healthy	Skin	Skin	T CD4 Resident	T CD4 Resident
UBE3C	0.8572	0.1428	1.79223	0.000151673	0.000151982	0	0.25	0.000991788	0.0205369	1.44265	-5.58489	5.44709	0.357558	0.388186	0.210756	0.270042	1.30189	1.60836	Psoriasis	Healthy	Skin	Skin	T CD4 Resident	T CD4 Resident
MIA2	0.8572	0.1428	1.79223	0.000122034	0.000117158	0	0.25	0.0369143	0.0115347	1.37892	-4.47138	4.59128	0.257268	0.227848	0.177326	0.164557	1.11855	1.06322	Psoriasis	Healthy	Skin	Skin	T CD4 Resident	T CD4 Resident
BTAF1	0.8572	0.1428	1.79223	0.000135115	0.000197203	0	0.25	-0.713963	-0.693871	1.08029	-4.91599	3.55341	0.340116	0.594937	0.193314	0.337553	1.15933	2.04448	Psoriasis	Healthy	Skin	Skin	T CD4 Resident	T CD4 Resident
OXCT1	0.8572	0.1428	1.79223	0.000100194	9.55824e-05	0	0.25	0.452461	0.384375	1.3573	-3.88746	5.31967	0.215116	0.375528	0.145349	0.227848	0.903995	1.2407	Psoriasis	Healthy	Skin	Skin	T CD4 Resident	T CD4 Resident
VAMP8	0.8572	0.1428	1.79223	0.000390323	0.000287317	0	0.25	0.473986	0.468882	1.38217	-4.66881	5.09318	0.646801	0.620253	0.422965	0.388186	3.79536	2.35858	Psoriasis	Healthy	Skin	Skin	T CD4 Resident	T CD4 Resident
RAB3GAP2	0.8572	0.1428	1.79223	8.25922e-05	7.35937e-05	0	0.25	0.0046006	0.0356441	1.47058	-4.90606	5.2298	0.199128	0.185654	0.142442	0.14346	0.845743	0.736728	Psoriasis	Healthy	Skin	Skin	T CD4 Resident	T CD4 Resident
MAP7D1	0.8572	0.1428	1.79223	0.000134718	8.1961e-05	0	0.25	0.815403	0.811399	1.01437	-2.90999	4.38411	0.232558	0.253165	0.196221	0.194093	1.29895	0.906138	Psoriasis	Healthy	Skin	Skin	T CD4 Resident	T CD4 Resident
ANKRD13C	0.8572	0.1428	1.79223	0.000133232	0.000147655	0	0.25	-0.0846712	-0.0442638	1.4607	-5.66981	5.2323	0.390988	0.611814	0.171512	0.227848	1.206	1.75129	Psoriasis	Healthy	Skin	Skin	T CD4 Resident	T CD4 Resident
P2RY10	0.857	0.143	1.79059	0.000218653	0.000257381	0	0.25	-0.141838	-0.132298	1.41547	-5.53749	5.69499	0.351744	0.523207	0.232558	0.299578	2.08962	1.85997	Psoriasis	Healthy	Skin	Skin	T CD4 Resident	T CD4 Resident
KBTBD2	0.857	0.143	1.79059	0.000114357	0.000163075	0	0.25	-0.556271	-0.572757	1.30538	-5.44635	4.57787	0.241279	0.514768	0.170058	0.295359	0.980066	1.73406	Psoriasis	Healthy	Skin	Skin	T CD4 Resident	T CD4 Resident
SIAH2	0.857	0.143	1.79059	0.000155356	0.000187759	0	0.25	-0.186772	-0.196568	1.38646	-6.07785	4.38259	0.292151	0.489452	0.203488	0.295359	1.4629	1.72927	Psoriasis	Healthy	Skin	Skin	T CD4 Resident	T CD4 Resident
GPR108	0.857	0.143	1.79059	0.000102994	7.74013e-05	0	0.25	0.448894	0.438924	1.48461	-5.52228	5.64568	0.145349	0.14346	0.127907	0.122363	0.80369	0.714439	Psoriasis	Healthy	Skin	Skin	T CD4 Resident	T CD4 Resident
RPS6KC1	0.857	0.143	1.79059	7.21599e-05	7.75807e-05	0	0.25	-0.258215	-0.245383	1.37778	-4.94704	4.88809	0.171512	0.21519	0.114826	0.147679	0.638508	0.801244	Psoriasis	Healthy	Skin	Skin	T CD4 Resident	T CD4 Resident
PPP1R15B	0.857	0.143	1.79059	0.000105358	8.84467e-05	0	0.25	0.33702	0.298622	1.42378	-5.5768	6.37837	0.164244	0.151899	0.133721	0.118143	1.06389	0.680277	Psoriasis	Healthy	Skin	Skin	T CD4 Resident	T CD4 Resident
GPR132	0.8568	0.1432	1.78896	9.77224e-05	0.000121934	0	0.25	-0.389769	-0.394341	1.38973	-5.28897	5.15588	0.22093	0.362869	0.143895	0.227848	0.791558	1.33333	Psoriasis	Healthy	Skin	Skin	T CD4 Resident	T CD4 Resident
RAB21	0.8568	0.1432	1.78896	0.0001895	0.000168416	0	0.25	0.310161	0.277945	1.42615	-4.26377	5.54466	0.350291	0.497891	0.24564	0.341772	1.68146	1.63291	Psoriasis	Healthy	Skin	Skin	T CD4 Resident	T CD4 Resident
IRF2	0.8568	0.1432	1.78896	0.000123061	0.000108396	0	0.25	0.31355	0.332341	1.29314	-5.53544	4.54625	0.248547	0.274262	0.18314	0.185654	1.10932	1.13733	Psoriasis	Healthy	Skin	Skin	T CD4 Resident	T CD4 Resident
SAFB2	0.8568	0.1432	1.78896	0.000131955	0.000117307	0	0.25	0.272987	0.266274	1.37674	-4.61295	5.93396	0.225291	0.341772	0.181686	0.248945	1.23479	1.08941	Psoriasis	Healthy	Skin	Skin	T CD4 Resident	T CD4 Resident
PIH1D1	0.8568	0.1432	1.78896	0.000124481	7.25279e-05	0	0.25	0.76207	0.684481	1.33845	-4.0148	6.21756	0.172965	0.160338	0.152616	0.14346	1.04552	0.568054	Psoriasis	Healthy	Skin	Skin	T CD4 Resident	T CD4 Resident
GATA3	0.8568	0.1432	1.78896	0.000322588	0.000548608	0	0.25	-0.745414	-0.76745	1.04417	-4.46981	3.30983	0.575581	1.16034	0.324128	0.464135	2.75365	4.68476	Psoriasis	Healthy	Skin	Skin	T CD4 Resident	T CD4 Resident
ABHD17B	0.8568	0.1432	1.78896	0.00013383	8.30378e-05	0	0.25	0.642798	0.617367	1.28827	-3.80277	5.39668	0.263082	0.28692	0.149709	0.189873	1.16094	1.00122	Psoriasis	Healthy	Skin	Skin	T CD4 Resident	T CD4 Resident
AHNAK	0.8568	0.1432	1.78896	0.000921706	0.00147859	0	0.25	-0.837182	-0.769597	1.15702	-5.20659	2.95799	1.31686	2.21941	0.565407	0.759494	9.31816	12.3052	Psoriasis	Healthy	Skin	Skin	T CD4 Resident	T CD4 Resident
SMURF2	0.8568	0.1432	1.78896	0.000205822	0.000303026	0	0.25	-0.750059	-0.728512	1.18811	-5.15961	3.39952	0.635174	1.2827	0.258721	0.464135	2.20994	4.41016	Psoriasis	Healthy	Skin	Skin	T CD4 Resident	T CD4 Resident
MAGOH	0.8568	0.1432	1.78896	0.00018795	0.000147135	0	0.25	0.447328	0.453849	1.3243	-4.47814	4.4787	0.289244	0.337553	0.24564	0.278481	1.66266	1.24148	Psoriasis	Healthy	Skin	Skin	T CD4 Resident	T CD4 Resident
SYTL1	0.8568	0.1432	1.78896	0.000186034	0.000177709	0	0.25	0.109847	0.157655	1.48104	-5.3197	4.60907	0.292151	0.337553	0.231105	0.248945	2.05346	1.53988	Psoriasis	Healthy	Skin	Skin	T CD4 Resident	T CD4 Resident
NEDD9	0.8568	0.1432	1.78896	0.000134598	9.38246e-05	0	0.25	0.513573	0.465972	1.39243	-4.04044	5.22818	0.271802	0.202532	0.190407	0.151899	1.25055	0.824464	Psoriasis	Healthy	Skin	Skin	T CD4 Resident	T CD4 Resident
GNAI3	0.8568	0.1432	1.78896	0.000179134	0.000303948	0	0.25	-0.876707	-0.854877	1.03313	-5.24416	2.86885	0.311047	0.805908	0.234012	0.417722	1.83758	2.87108	Psoriasis	Healthy	Skin	Skin	T CD4 Resident	T CD4 Resident
AKIRIN2	0.8568	0.1432	1.78896	0.00013055	0.000218792	0	0.25	-0.750054	-0.655559	1.47639	-6.77169	3.7395	0.305233	0.56962	0.204942	0.324895	1.44487	1.80467	Psoriasis	Healthy	Skin	Skin	T CD4 Resident	T CD4 Resident
LDLRAD4	0.8566	0.1434	1.78733	0.00032826	0.000199699	0	0.25	0.541349	0.541779	1.369	-3.74919	5.53257	0.773255	0.71308	0.297965	0.295359	3.01705	2.55404	Psoriasis	Healthy	Skin	Skin	T CD4 Resident	T CD4 Resident
NFATC1	0.8566	0.1434	1.78733	8.9889e-05	7.84944e-05	0	0.25	0.269506	0.217069	1.42168	-4.22046	5.16999	0.140988	0.232068	0.107558	0.172996	0.739434	0.741541	Psoriasis	Healthy	Skin	Skin	T CD4 Resident	T CD4 Resident
RABGAP1L	0.8566	0.1434	1.78733	0.000495767	0.000555666	0	0.25	-0.230569	-0.266049	1.3043	-4.40623	4.94483	1.48692	1.96625	0.421512	0.582278	5.41999	7.30369	Psoriasis	Healthy	Skin	Skin	T CD4 Resident	T CD4 Resident
CDYL	0.8566	0.1434	1.78733	0.000127396	0.00011631	0	0.25	0.23657	0.293681	1.27251	-4.64012	3.97117	0.28343	0.324895	0.171512	0.194093	1.049	1.35818	Psoriasis	Healthy	Skin	Skin	T CD4 Resident	T CD4 Resident
PET100	0.8566	0.1434	1.78733	0.000185403	0.000133278	0	0.25	0.605199	0.591453	1.29256	-4.08695	5.42792	0.27907	0.28692	0.232558	0.236287	1.86652	1.56335	Psoriasis	Healthy	Skin	Skin	T CD4 Resident	T CD4 Resident
PPP2CB	0.8566	0.1434	1.78733	7.3073e-05	8.48518e-05	0	0.25	-0.402036	-0.400642	1.3339	-5.28477	4.37103	0.106105	0.236287	0.0828488	0.147679	0.409253	0.825561	Psoriasis	Healthy	Skin	Skin	T CD4 Resident	T CD4 Resident
SPSB3	0.8566	0.1434	1.78733	0.000216081	0.000138465	0	0.25	0.773197	0.781811	1.10173	-3.40485	4.72106	0.303779	0.291139	0.252907	0.236287	1.92114	1.54034	Psoriasis	Healthy	Skin	Skin	T CD4 Resident	T CD4 Resident
UIMC1	0.8566	0.1434	1.78733	0.000122872	9.19305e-05	0	0.25	0.245252	0.352443	1.28006	-4.59017	4.8601	0.3125	0.265823	0.197674	0.181435	1.23671	1.01722	Psoriasis	Healthy	Skin	Skin	T CD4 Resident	T CD4 Resident
HELB	0.8566	0.1434	1.78733	0.000233794	0.000184045	0	0.25	0.359875	0.396416	1.3488	-4.91055	5.05409	0.454942	0.417722	0.274709	0.28692	2.03076	1.88364	Psoriasis	Healthy	Skin	Skin	T CD4 Resident	T CD4 Resident
ACVR2A	0.8566	0.1434	1.78733	0.000132227	0.000145119	0	0.25	-0.325175	-0.293854	1.36535	-4.5079	4.36093	0.318314	0.489452	0.162791	0.270042	1.2688	1.98462	Psoriasis	Healthy	Skin	Skin	T CD4 Resident	T CD4 Resident
DPP7	0.8566	0.1434	1.78733	0.000296059	0.000246997	0	0.25	0.536984	0.548114	1.25143	-5.10739	4.96966	0.469477	0.383966	0.340116	0.291139	3.00599	1.85199	Psoriasis	Healthy	Skin	Skin	T CD4 Resident	T CD4 Resident
PUF60	0.8566	0.1434	1.78733	0.000137722	9.96449e-05	0	0.25	0.393909	0.400805	1.27909	-4.73991	4.86681	0.212209	0.210971	0.171512	0.160338	1.30766	0.934415	Psoriasis	Healthy	Skin	Skin	T CD4 Resident	T CD4 Resident
LUC7L	0.8566	0.1434	1.78733	0.000116312	0.000151233	0	0.25	-0.372575	-0.351197	1.42501	-5.67804	4.5422	0.204942	0.362869	0.165698	0.257384	1.07505	1.40659	Psoriasis	Healthy	Skin	Skin	T CD4 Resident	T CD4 Resident
RPRD2	0.8566	0.1434	1.78733	0.000138235	0.000158072	0	0.25	-0.13647	-0.126995	1.26467	-4.33247	3.98837	0.369186	0.481013	0.222384	0.303797	1.44531	1.87158	Psoriasis	Healthy	Skin	Skin	T CD4 Resident	T CD4 Resident
TNFRSF1B	0.8564	0.1436	1.78571	0.000420903	0.000546013	0	0.25	-0.339306	-0.368218	1.23047	-4.21066	4.36586	0.861915	1.64135	0.414244	0.548523	4.23766	5.56098	Psoriasis	Healthy	Skin	Skin	T CD4 Resident	T CD4 Resident
PIGT	0.8564	0.1436	1.78571	7.15245e-05	5.36748e-05	0	0.25	0.427126	0.487398	1.30159	-5.00756	4.82126	0.130814	0.181435	0.113372	0.151899	0.809597	0.536679	Psoriasis	Healthy	Skin	Skin	T CD4 Resident	T CD4 Resident
C12orf57	0.8564	0.1436	1.78571	0.000450875	0.000513745	0	0.25	-0.406385	-0.428706	1.34965	-4.89909	5.17555	0.728197	1.02532	0.411337	0.544304	4.44419	4.23684	Psoriasis	Healthy	Skin	Skin	T CD4 Resident	T CD4 Resident
TCERG1	0.8564	0.1436	1.78571	0.000105257	0.000116097	0	0.25	-0.140238	-0.126228	1.32582	-5.09134	4.67044	0.174419	0.223629	0.148256	0.172996	1.07778	0.978095	Psoriasis	Healthy	Skin	Skin	T CD4 Resident	T CD4 Resident
GLRX5	0.8564	0.1436	1.78571	8.76686e-05	0.000100475	0	0.25	-0.192136	-0.195666	1.37291	-4.97433	5.20734	0.145349	0.177215	0.127907	0.139241	0.868799	0.747898	Psoriasis	Healthy	Skin	Skin	T CD4 Resident	T CD4 Resident
CLEC2D	0.8564	0.1436	1.78571	0.000868238	0.000614036	0	0.25	0.658169	0.641006	1.26034	-4.71835	5.7611	1.59884	1.75528	0.577035	0.565401	7.86264	5.99895	Psoriasis	Healthy	Skin	Skin	T CD4 Resident	T CD4 Resident
NFIC	0.8564	0.1436	1.78571	7.806e-05	9.36823e-05	0	0.25	-0.149835	-0.133881	1.41066	-5.57012	3.7534	0.143895	0.185654	0.125	0.164557	0.760039	0.891261	Psoriasis	Healthy	Skin	Skin	T CD4 Resident	T CD4 Resident
DAP3	0.8564	0.1436	1.78571	0.00016049	9.59199e-05	0	0.25	0.838878	0.782047	1.23727	-3.33147	5.8156	0.267442	0.248945	0.204942	0.198312	1.36374	0.861485	Psoriasis	Healthy	Skin	Skin	T CD4 Resident	T CD4 Resident
UBA3	0.8564	0.1436	1.78571	0.0001234	7.03252e-05	0	0.25	0.5793	0.622013	1.35548	-6.06332	5.09485	0.197674	0.198312	0.142442	0.156118	0.885709	0.820336	Psoriasis	Healthy	Skin	Skin	T CD4 Resident	T CD4 Resident
PSMD2	0.8564	0.1436	1.78571	0.000122997	8.54603e-05	0	0.25	0.482027	0.514194	1.26122	-4.05683	4.49318	0.175872	0.181435	0.151163	0.156118	1.14894	0.830951	Psoriasis	Healthy	Skin	Skin	T CD4 Resident	T CD4 Resident
PTPN11	0.8562	0.1438	1.78408	0.000102701	9.32871e-05	0	0.25	-0.104899	-0.0252943	1.40777	-4.81995	4.98747	0.200581	0.210971	0.145349	0.164557	0.894735	0.799582	Psoriasis	Healthy	Skin	Skin	T CD4 Resident	T CD4 Resident
TCP1	0.8562	0.1438	1.78408	0.000290976	0.000241085	0	0.25	0.145294	0.0988946	1.45047	-4.27531	5.26541	0.539244	0.708861	0.322674	0.413502	3.12926	2.60685	Psoriasis	Healthy	Skin	Skin	T CD4 Resident	T CD4 Resident
MAN1A2	0.8562	0.1438	1.78408	0.000140038	0.000102078	0	0.25	0.586519	0.57503	1.29003	-3.46142	4.58444	0.267442	0.257384	0.188953	0.181435	1.29633	0.946277	Psoriasis	Healthy	Skin	Skin	T CD4 Resident	T CD4 Resident
ADCY7	0.8562	0.1438	1.78408	0.000123011	0.000106005	0	0.25	0.154793	0.129293	1.34703	-4.03291	5.43271	0.197675	0.232068	0.159884	0.189873	1.06736	1.093	Psoriasis	Healthy	Skin	Skin	T CD4 Resident	T CD4 Resident
ATP5MF	0.8562	0.1438	1.78408	0.000276282	0.000212076	0	0.25	0.542906	0.523941	1.29475	-4.08959	5.18829	0.482558	0.405064	0.34593	0.316456	2.62783	1.64703	Psoriasis	Healthy	Skin	Skin	T CD4 Resident	T CD4 Resident
PSMD13	0.8562	0.1438	1.78408	0.00018051	0.000133386	0	0.25	0.578688	0.619154	1.14213	-4.3988	3.70915	0.302326	0.236287	0.226744	0.198312	1.57971	0.971475	Psoriasis	Healthy	Skin	Skin	T CD4 Resident	T CD4 Resident
TMC6	0.8562	0.1438	1.78408	0.000172666	0.000130718	0	0.25	0.541341	0.555113	1.21677	-4.15911	4.79255	0.258721	0.257384	0.219477	0.202532	1.67645	1.46538	Psoriasis	Healthy	Skin	Skin	T CD4 Resident	T CD4 Resident
SNX14	0.8562	0.1438	1.78408	6.26259e-05	6.47954e-05	0	0.25	0.147394	0.177645	1.33036	-4.71683	5.16167	0.126454	0.185654	0.0944767	0.135021	0.516955	0.638222	Psoriasis	Healthy	Skin	Skin	T CD4 Resident	T CD4 Resident
TOX4	0.8562	0.1438	1.78408	0.000185502	0.000122125	0	0.25	0.601343	0.638736	1.12586	-3.91885	4.64583	0.286337	0.291139	0.22093	0.21519	1.85447	1.13261	Psoriasis	Healthy	Skin	Skin	T CD4 Resident	T CD4 Resident
DNAJC2	0.8562	0.1438	1.78408	7.84596e-05	6.0835e-05	0	0.25	0.475896	0.459125	1.39293	-4.66405	5.91551	0.161337	0.181435	0.135174	0.151899	0.762207	0.654877	Psoriasis	Healthy	Skin	Skin	T CD4 Resident	T CD4 Resident
NPIPB5	0.8562	0.1438	1.78408	0.000135239	0.000145782	0	0.25	-0.295853	-0.246599	1.45307	-5.68231	4.87071	0.273256	0.371308	0.200581	0.295359	1.20219	1.38298	Psoriasis	Healthy	Skin	Skin	T CD4 Resident	T CD4 Resident
CTDNEP1	0.8562	0.1438	1.78408	0.000114603	7.14967e-05	0	0.25	0.71306	0.716047	1.17063	-3.52302	4.54149	0.196221	0.181435	0.177326	0.168776	1.00553	0.64269	Psoriasis	Healthy	Skin	Skin	T CD4 Resident	T CD4 Resident
ALKBH7	0.856	0.144	1.78246	0.000155439	0.000117295	0	0.25	0.450302	0.444499	1.52119	-6.84696	6.18306	0.254361	0.261603	0.197674	0.194093	1.40829	1.07299	Psoriasis	Healthy	Skin	Skin	T CD4 Resident	T CD4 Resident
ANKRD10	0.856	0.144	1.78246	0.000177108	0.000102679	0	0.25	0.810116	0.817617	1.02732	-2.75426	4.25613	0.318314	0.265823	0.24564	0.194093	1.48439	1.0767	Psoriasis	Healthy	Skin	Skin	T CD4 Resident	T CD4 Resident
PRKD2	0.856	0.144	1.78246	0.000104079	0.000161388	0	0.25	-0.545762	-0.582532	1.17084	-4.86595	4.25668	0.222384	0.455696	0.165698	0.291139	0.97902	1.64967	Psoriasis	Healthy	Skin	Skin	T CD4 Resident	T CD4 Resident
DPP4	0.856	0.144	1.78246	8.0842e-05	0.000102768	0	0.25	-0.372416	-0.285688	1.54264	-6.32536	5.10654	0.178779	0.240506	0.106105	0.181435	0.670316	1.05747	Psoriasis	Healthy	Skin	Skin	T CD4 Resident	T CD4 Resident
UBR2	0.856	0.144	1.78246	0.00022336	0.00025073	0	0.25	-0.307334	-0.235762	1.49539	-5.70012	4.68784	0.591569	0.877638	0.265988	0.388186	2.17685	2.96399	Psoriasis	Healthy	Skin	Skin	T CD4 Resident	T CD4 Resident
ARID5B	0.856	0.144	1.78246	0.00101783	0.000951394	0	0.25	0.103993	0.104845	1.37699	-4.54318	4.61568	2.44621	2.51055	0.610465	0.637131	10.5519	9.02763	Psoriasis	Healthy	Skin	Skin	T CD4 Resident	T CD4 Resident
TENT5C	0.856	0.144	1.78246	0.000360383	0.00049633	0	0.25	-0.647389	-0.566614	1.42209	-5.54589	4.53928	0.912789	1.76371	0.34593	0.540084	3.61995	6.04289	Psoriasis	Healthy	Skin	Skin	T CD4 Resident	T CD4 Resident
TRABD2A	0.856	0.144	1.78246	0.000149385	0.000173782	0	0.25	-0.198858	-0.218422	1.36801	-4.45972	4.85496	0.241279	0.476793	0.180233	0.28692	1.42086	1.81551	Psoriasis	Healthy	Skin	Skin	T CD4 Resident	T CD4 Resident
HMCES	0.856	0.144	1.78246	0.000157588	0.000193105	0	0.25	-0.135357	-0.229747	1.39718	-4.43212	4.99641	0.297965	0.670886	0.199128	0.345992	1.26736	2.21094	Psoriasis	Healthy	Skin	Skin	T CD4 Resident	T CD4 Resident
RBIS	0.8558	0.1442	1.78084	0.000208668	0.000217723	0	0.25	0.0973642	0.092597	1.46217	-6.20562	5.94986	0.359012	0.409283	0.264535	0.270042	1.8586	1.82613	Psoriasis	Healthy	Skin	Skin	T CD4 Resident	T CD4 Resident
PPP3CA	0.8558	0.1442	1.78084	0.000248338	0.000332964	0	0.25	-0.805607	-0.71065	1.36362	-5.77924	3.11053	0.712208	0.987342	0.3125	0.50211	2.66957	3.94224	Psoriasis	Healthy	Skin	Skin	T CD4 Resident	T CD4 Resident
GSTO1	0.8558	0.1442	1.78084	0.000165915	0.000123208	0	0.25	0.442874	0.459558	1.27868	-4.66111	5.28325	0.287791	0.257384	0.222384	0.198312	1.63826	0.930575	Psoriasis	Healthy	Skin	Skin	T CD4 Resident	T CD4 Resident
SNX17	0.8558	0.1442	1.78084	9.94364e-05	9.94645e-05	0	0.25	-0.203943	-0.185922	1.58393	-7.82844	5.85116	0.149709	0.181435	0.12936	0.147679	0.90435	0.764741	Psoriasis	Healthy	Skin	Skin	T CD4 Resident	T CD4 Resident
EFHC2	0.8556	0.1444	1.77922	0.000110483	0.000128146	0	0.25	-0.347486	-0.338635	1.35691	-4.92508	4.90938	0.229651	0.421941	0.174419	0.316456	0.833925	1.54217	Psoriasis	Healthy	Skin	Skin	T CD4 Resident	T CD4 Resident
U2AF1L4	0.8556	0.1444	1.77922	0.000119524	0.000102946	0	0.25	0.265902	0.26906	1.40645	-5.98886	5.01345	0.181686	0.198312	0.156977	0.172996	1.19861	0.800783	Psoriasis	Healthy	Skin	Skin	T CD4 Resident	T CD4 Resident
OSBPL9	0.8556	0.1444	1.77922	0.00010998	0.00014411	0	0.25	-0.555963	-0.535369	1.27148	-5.29318	4.1186	0.297965	0.447258	0.175872	0.316456	1.0603	1.70153	Psoriasis	Healthy	Skin	Skin	T CD4 Resident	T CD4 Resident
TAOK3	0.8556	0.1444	1.77922	0.000326275	0.000224733	0	0.25	0.703159	0.75126	0.898151	-2.46294	3.51438	0.795056	0.679325	0.364826	0.316456	3.1886	2.70293	Psoriasis	Healthy	Skin	Skin	T CD4 Resident	T CD4 Resident
SYNRG	0.8556	0.1444	1.77922	0.000247723	0.000234831	0	0.25	0.126898	0.173688	1.3917	-5.86377	4.84922	0.49564	0.548523	0.290698	0.350211	2.16561	2.48663	Psoriasis	Healthy	Skin	Skin	T CD4 Resident	T CD4 Resident
CCDC7	0.8556	0.1444	1.77922	0.000105231	7.76586e-05	0	0.25	0.201943	0.167954	1.39646	-4.63149	4.8479	0.212209	0.177215	0.143895	0.135021	0.857079	0.694162	Psoriasis	Healthy	Skin	Skin	T CD4 Resident	T CD4 Resident
CEP57	0.8556	0.1444	1.77922	0.000146374	0.000108847	0	0.25	0.548986	0.57921	1.1327	-3.41719	4.65743	0.258721	0.337553	0.202035	0.232068	1.37172	1.15872	Psoriasis	Healthy	Skin	Skin	T CD4 Resident	T CD4 Resident
RAD9A	0.8556	0.1444	1.77922	9.45568e-05	9.28586e-05	0	0.25	0.144098	0.094636	1.42079	-6.0822	5.45839	0.164244	0.21519	0.138081	0.185654	0.886111	0.909178	Psoriasis	Healthy	Skin	Skin	T CD4 Resident	T CD4 Resident
WDR48	0.8556	0.1444	1.77922	7.89619e-05	7.47051e-05	0	0.25	0.0364052	0.00345564	1.42321	-5.22345	5.59346	0.159884	0.248945	0.116279	0.189873	0.655676	0.794716	Psoriasis	Healthy	Skin	Skin	T CD4 Resident	T CD4 Resident
NDUFC1	0.8556	0.1444	1.77922	0.00017888	0.000109002	0	0.25	0.643862	0.643912	1.25946	-3.74954	6.05139	0.280523	0.257384	0.223837	0.206751	1.67658	1.12317	Psoriasis	Healthy	Skin	Skin	T CD4 Resident	T CD4 Resident
PDCD2	0.8554	0.1446	1.7776	0.000101496	8.38632e-05	0	0.25	0.343607	0.372903	1.40191	-6.62794	6.22383	0.159884	0.14346	0.140988	0.126582	0.932351	0.72657	Psoriasis	Healthy	Skin	Skin	T CD4 Resident	T CD4 Resident
KDM2B	0.8554	0.1446	1.7776	0.000141515	0.000201492	0	0.25	-0.463639	-0.47294	1.39257	-5.10062	4.46043	0.318314	0.582279	0.203488	0.299578	1.3242	2.01275	Psoriasis	Healthy	Skin	Skin	T CD4 Resident	T CD4 Resident
MSI2	0.8554	0.1446	1.7776	0.000360248	0.000368686	0	0.25	0.0492272	-0.0132456	1.4349	-5.35421	5.71736	0.917149	1.40928	0.377907	0.506329	3.52018	4.62801	Psoriasis	Healthy	Skin	Skin	T CD4 Resident	T CD4 Resident
RCN2	0.8554	0.1446	1.7776	9.48773e-05	7.49985e-05	0	0.25	0.490181	0.503735	1.3943	-4.91268	4.57633	0.15843	0.151899	0.138081	0.139241	0.898834	0.619705	Psoriasis	Healthy	Skin	Skin	T CD4 Resident	T CD4 Resident
USP16	0.8554	0.1446	1.7776	0.000155522	0.000113679	0	0.25	0.493179	0.543871	1.25976	-3.77623	4.21078	0.223837	0.227848	0.190407	0.172996	1.52451	1.05317	Psoriasis	Healthy	Skin	Skin	T CD4 Resident	T CD4 Resident
ATXN3	0.8554	0.1446	1.7776	8.80234e-05	9.89297e-05	0	0.25	0.037804	0.0359068	1.39161	-4.6311	5.4469	0.151163	0.202532	0.127907	0.181435	0.737531	0.865846	Psoriasis	Healthy	Skin	Skin	T CD4 Resident	T CD4 Resident
ARCN1	0.8554	0.1446	1.7776	9.55138e-05	0.000115658	0	0.25	-0.399511	-0.374614	1.31099	-5.64556	3.43517	0.155523	0.257384	0.130814	0.189873	0.838553	1.05786	Psoriasis	Healthy	Skin	Skin	T CD4 Resident	T CD4 Resident
FAM204A	0.8552	0.1448	1.77598	0.000142331	0.00012943	0	0.25	0.327034	0.242145	1.46025	-5.68185	5.41316	0.222384	0.253165	0.180233	0.198312	1.36235	1.11444	Psoriasis	Healthy	Skin	Skin	T CD4 Resident	T CD4 Resident
TP53BP1	0.8552	0.1448	1.77598	9.35636e-05	0.000107577	0	0.25	-0.334427	-0.250845	1.47828	-6.70786	5.34251	0.188954	0.299578	0.135174	0.185654	0.796124	1.19304	Psoriasis	Healthy	Skin	Skin	T CD4 Resident	T CD4 Resident
POU2F1	0.855	0.145	1.77437	0.000189798	0.000119024	0	0.25	0.631722	0.593799	1.20379	-3.80666	5.3625	0.420058	0.371308	0.203488	0.21097	1.65295	1.50435	Psoriasis	Healthy	Skin	Skin	T CD4 Resident	T CD4 Resident
CCR6	0.855	0.145	1.77437	0.000198323	0.00031816	0	0.25	-0.528703	-0.497812	1.30335	-5.34917	3.8996	0.30814	0.485232	0.197674	0.295359	1.91973	2.13604	Psoriasis	Healthy	Skin	Skin	T CD4 Resident	T CD4 Resident
HGSNAT	0.855	0.145	1.77437	7.70667e-05	5.07486e-05	0	0.25	0.639599	0.601618	1.2425	-3.9067	5.9331	0.149709	0.126582	0.114826	0.0970464	0.811613	0.439049	Psoriasis	Healthy	Skin	Skin	T CD4 Resident	T CD4 Resident
ITPR1	0.855	0.145	1.77437	0.000136583	0.000196632	0	0.25	-0.436392	-0.438842	1.3871	-5.92864	5.03146	0.289244	0.565401	0.159884	0.2827	1.23371	2.32404	Psoriasis	Healthy	Skin	Skin	T CD4 Resident	T CD4 Resident
CASP4	0.855	0.145	1.77437	0.000221029	0.000154764	0	0.25	0.417622	0.421502	1.45509	-5.21217	5.57356	0.340116	0.278481	0.271802	0.206751	1.82393	1.26714	Psoriasis	Healthy	Skin	Skin	T CD4 Resident	T CD4 Resident
KSR1	0.855	0.145	1.77437	7.42572e-05	0.000100792	0	0.25	-0.128858	-0.130481	1.34054	-4.48251	5.76842	0.139535	0.257384	0.100291	0.156118	0.574097	0.967361	Psoriasis	Healthy	Skin	Skin	T CD4 Resident	T CD4 Resident
PPP2R3C	0.855	0.145	1.77437	8.97247e-05	6.64539e-05	0	0.25	0.457747	0.525045	1.22378	-4.91633	3.86137	0.15843	0.147679	0.130814	0.135021	0.907332	0.636038	Psoriasis	Healthy	Skin	Skin	T CD4 Resident	T CD4 Resident
CLTC	0.855	0.145	1.77437	0.000161958	0.000126451	0	0.25	0.403224	0.378089	1.38955	-4.75601	5.19329	0.325582	0.308017	0.218023	0.202532	1.46743	1.26906	Psoriasis	Healthy	Skin	Skin	T CD4 Resident	T CD4 Resident
RAPGEF1	0.855	0.145	1.77437	0.000303494	0.00025223	0	0.25	0.187027	0.166836	1.3964	-4.61379	5.00034	0.816859	0.780591	0.332849	0.421941	3.05121	2.73603	Psoriasis	Healthy	Skin	Skin	T CD4 Resident	T CD4 Resident
SRGAP2C	0.855	0.145	1.77437	8.4014e-05	7.17562e-05	0	0.25	0.241927	0.188716	1.35932	-4.28062	5.18516	0.177326	0.189873	0.126453	0.147679	0.784744	0.757087	Psoriasis	Healthy	Skin	Skin	T CD4 Resident	T CD4 Resident
ANAPC11	0.855	0.145	1.77437	0.000148095	9.69269e-05	0	0.25	0.613266	0.63322	1.29287	-4.3947	5.02193	0.225291	0.206751	0.18314	0.194093	1.30684	1.05252	Psoriasis	Healthy	Skin	Skin	T CD4 Resident	T CD4 Resident
CS	0.855	0.145	1.77437	7.35577e-05	5.48615e-05	0	0.25	0.420294	0.421875	1.29223	-3.66674	4.64775	0.132267	0.172996	0.119186	0.135021	0.671601	0.521637	Psoriasis	Healthy	Skin	Skin	T CD4 Resident	T CD4 Resident
NDUFB8	0.855	0.145	1.77437	0.000353281	0.000262832	0	0.25	0.645766	0.547288	1.36841	-4.51405	5.16878	0.568314	0.510549	0.383721	0.367089	3.27707	1.91117	Psoriasis	Healthy	Skin	Skin	T CD4 Resident	T CD4 Resident
KLHL6	0.8548	0.1452	1.77276	5.72356e-05	7.85668e-05	0	0.25	-0.113702	-0.121757	1.38724	-6.86003	4.74138	0.117733	0.337553	0.0930233	0.135021	0.455198	1.12256	Psoriasis	Healthy	Skin	Skin	T CD4 Resident	T CD4 Resident
FLT3LG	0.8548	0.1452	1.77276	0.000140531	0.000194726	0	0.25	-0.490644	-0.503071	1.31781	-5.6207	4.14114	0.238372	0.443038	0.200581	0.324895	1.55009	1.78404	Psoriasis	Healthy	Skin	Skin	T CD4 Resident	T CD4 Resident
AP1G1	0.8548	0.1452	1.77276	0.000147072	0.000143664	0	0.25	-0.0699513	-0.0621719	1.36607	-5.23432	4.44086	0.297965	0.459916	0.206395	0.270042	1.29738	1.77962	Psoriasis	Healthy	Skin	Skin	T CD4 Resident	T CD4 Resident
EMSY	0.8548	0.1452	1.77276	8.23384e-05	8.50089e-05	0	0.25	-0.259477	-0.216516	1.36878	-6.24259	4.35758	0.247093	0.278481	0.138081	0.164557	0.902136	1.08041	Psoriasis	Healthy	Skin	Skin	T CD4 Resident	T CD4 Resident
KAT6B	0.8548	0.1452	1.77276	0.000190994	0.000256838	0	0.25	-0.563242	-0.422235	1.4875	-6.93069	4.56848	0.4375	0.742616	0.24564	0.392405	1.86477	2.80575	Psoriasis	Healthy	Skin	Skin	T CD4 Resident	T CD4 Resident
NMT1	0.8548	0.1452	1.77276	9.00127e-05	9.39958e-05	0	0.25	-0.0418885	-0.0239873	1.31911	-4.61334	5.70634	0.159884	0.185654	0.138081	0.160338	0.972542	0.897414	Psoriasis	Healthy	Skin	Skin	T CD4 Resident	T CD4 Resident
SLC25A26	0.8548	0.1452	1.77276	0.000114593	8.429e-05	0	0.25	0.427671	0.447896	1.2899	-4.67203	4.75738	0.210756	0.198312	0.143895	0.14346	0.944798	0.745769	Psoriasis	Healthy	Skin	Skin	T CD4 Resident	T CD4 Resident
SCYL2	0.8548	0.1452	1.77276	0.000122999	8.04829e-05	0	0.25	0.588391	0.583154	1.30848	-4.98787	5.36968	0.186047	0.194093	0.127907	0.147679	0.797614	0.780679	Psoriasis	Healthy	Skin	Skin	T CD4 Resident	T CD4 Resident
SCAI	0.8546	0.1454	1.77114	9.21173e-05	9.94969e-05	0	0.25	-0.123373	-0.0991492	1.4436	-5.01897	5.75515	0.212209	0.270042	0.132267	0.194093	0.87349	1.25065	Psoriasis	Healthy	Skin	Skin	T CD4 Resident	T CD4 Resident
SKIL	0.8546	0.1454	1.77114	0.000154445	0.000185409	0	0.25	-0.197063	-0.135276	1.43887	-5.52179	4.95899	0.332849	0.497891	0.200581	0.248945	1.36466	1.87835	Psoriasis	Healthy	Skin	Skin	T CD4 Resident	T CD4 Resident
FAM162A	0.8546	0.1454	1.77114	0.000157031	0.000118991	0	0.25	0.41128	0.434199	1.38275	-4.88933	5.46227	0.274709	0.308017	0.213663	0.223629	1.49568	1.15469	Psoriasis	Healthy	Skin	Skin	T CD4 Resident	T CD4 Resident
USP1	0.8546	0.1454	1.77114	8.60222e-05	9.2938e-05	0	0.25	-0.0212912	-0.0613232	1.39719	-5.69215	5.14048	0.139535	0.206751	0.126453	0.139241	0.891764	0.765367	Psoriasis	Healthy	Skin	Skin	T CD4 Resident	T CD4 Resident
MAF1	0.8546	0.1454	1.77114	0.000112572	0.000111787	0	0.25	0.00639035	0.0122066	1.5186	-5.85085	5.37077	0.191861	0.261603	0.165698	0.21519	1.07643	0.949029	Psoriasis	Healthy	Skin	Skin	T CD4 Resident	T CD4 Resident
EVI2A	0.8544	0.1456	1.76954	0.000168299	0.000117041	0	0.25	0.613392	0.589199	1.31803	-4.22713	6.80455	0.289244	0.206751	0.22093	0.172996	1.95234	1.22082	Psoriasis	Healthy	Skin	Skin	T CD4 Resident	T CD4 Resident
SPTY2D1	0.8544	0.1456	1.76954	0.000207125	0.000217265	0	0.25	0.0700075	0.0363226	1.33235	-3.80555	4.66765	0.385175	0.632912	0.236919	0.320675	1.94163	2.09187	Psoriasis	Healthy	Skin	Skin	T CD4 Resident	T CD4 Resident
MTIF3	0.8544	0.1456	1.76954	0.000102533	8.36435e-05	0	0.25	0.445443	0.422722	1.32282	-4.00924	5.31127	0.184593	0.202532	0.151163	0.147679	1.0157	0.772721	Psoriasis	Healthy	Skin	Skin	T CD4 Resident	T CD4 Resident
SMYD3	0.8544	0.1456	1.76954	0.000245695	0.000242789	0	0.25	0.00197608	-0.0613217	1.40155	-5.43537	4.72669	0.635174	0.805907	0.24564	0.320675	2.31926	3.15098	Psoriasis	Healthy	Skin	Skin	T CD4 Resident	T CD4 Resident
RRP1B	0.8544	0.1456	1.76954	8.74683e-05	6.89967e-05	0	0.25	0.30976	0.263895	1.33353	-4.18817	4.71386	0.149709	0.198312	0.123547	0.151899	0.797146	0.77206	Psoriasis	Healthy	Skin	Skin	T CD4 Resident	T CD4 Resident
SNTB2	0.8544	0.1456	1.76954	0.000106662	0.000125815	0	0.25	-0.178446	-0.171703	1.26122	-5.60282	3.85728	0.219477	0.312236	0.148256	0.185654	0.860383	1.20987	Psoriasis	Healthy	Skin	Skin	T CD4 Resident	T CD4 Resident
HMBOX1	0.8544	0.1456	1.76954	0.00012317	6.57108e-05	0	0.25	0.671144	0.716533	1.09747	-3.96055	4.3811	0.218023	0.232068	0.149709	0.168776	0.797131	0.770501	Psoriasis	Healthy	Skin	Skin	T CD4 Resident	T CD4 Resident
BLOC1S4	0.8544	0.1456	1.76954	9.78069e-05	8.7494e-05	0	0.25	0.144643	0.186786	1.28865	-5.42472	4.33678	0.138081	0.172996	0.126453	0.151899	0.915002	0.613949	Psoriasis	Healthy	Skin	Skin	T CD4 Resident	T CD4 Resident
RAD51B	0.8544	0.1456	1.76954	0.000151792	0.000134687	0	0.25	0.326309	0.318461	1.31421	-4.55011	6.22611	0.366279	0.510549	0.170058	0.240506	1.28888	1.84554	Psoriasis	Healthy	Skin	Skin	T CD4 Resident	T CD4 Resident
RIC1	0.8544	0.1456	1.76954	9.93363e-05	0.000123503	0	0.25	-0.398223	-0.360083	1.41793	-5.87255	4.32195	0.277616	0.43038	0.165698	0.274262	0.972494	1.42301	Psoriasis	Healthy	Skin	Skin	T CD4 Resident	T CD4 Resident
EPS15L1	0.8544	0.1456	1.76954	8.2514e-05	5.48623e-05	0	0.25	0.621273	0.534187	1.31214	-3.57921	6.21777	0.196221	0.135021	0.12064	0.122363	0.732232	0.470154	Psoriasis	Healthy	Skin	Skin	T CD4 Resident	T CD4 Resident
RIPK1	0.8544	0.1456	1.76954	8.07756e-05	9.27098e-05	0	0.25	-0.120754	-0.131062	1.38522	-5.10828	4.54153	0.161337	0.248945	0.109012	0.177215	0.690356	1.0195	Psoriasis	Healthy	Skin	Skin	T CD4 Resident	T CD4 Resident
PSAP	0.8544	0.1456	1.76954	0.000196123	0.000152363	0	0.25	0.373608	0.425695	1.22121	-4.43614	4.50997	0.309593	0.308017	0.242733	0.253165	1.74774	1.62193	Psoriasis	Healthy	Skin	Skin	T CD4 Resident	T CD4 Resident
CDC42SE2	0.8544	0.1456	1.76954	0.00114843	0.00167494	0	0.25	-0.705321	-0.741692	0.960878	-3.72359	2.89652	3.85755	6.51476	0.604651	0.839662	13.469	21.64	Psoriasis	Healthy	Skin	Skin	T CD4 Resident	T CD4 Resident
KDM3B	0.8542	0.1458	1.76793	8.05845e-05	7.98531e-05	0	0.25	0.136677	0.166298	1.37446	-5.67133	4.80979	0.142442	0.206751	0.116279	0.122363	0.655215	0.658002	Psoriasis	Healthy	Skin	Skin	T CD4 Resident	T CD4 Resident
HOOK2	0.8542	0.1458	1.76793	7.93249e-05	9.66479e-05	0	0.25	0.000285812	-0.0256925	1.43739	-5.24152	5.54995	0.175872	0.329114	0.123547	0.202532	0.704056	1.14685	Psoriasis	Healthy	Skin	Skin	T CD4 Resident	T CD4 Resident
PGAM1	0.8542	0.1458	1.76793	0.000237851	0.000178827	0	0.25	0.409607	0.435375	1.278	-4.65183	4.34984	0.436047	0.468355	0.306686	0.299578	2.33468	1.69589	Psoriasis	Healthy	Skin	Skin	T CD4 Resident	T CD4 Resident
MAP1LC3B	0.8542	0.1458	1.76793	0.00028594	0.000378531	0	0.25	-0.323082	-0.357392	1.24314	-5.01086	4.35466	0.507268	0.864979	0.343023	0.434599	2.87535	3.17677	Psoriasis	Healthy	Skin	Skin	T CD4 Resident	T CD4 Resident
TPK1	0.8542	0.1458	1.76793	8.74067e-05	9.0598e-05	0	0.25	-0.157283	-0.181491	1.46496	-5.50501	5.22552	0.21657	0.248945	0.127907	0.168776	0.936929	1.1303	Psoriasis	Healthy	Skin	Skin	T CD4 Resident	T CD4 Resident
HACL1	0.8542	0.1458	1.76793	8.17725e-05	8.13241e-05	0	0.25	-0.287975	-0.227747	1.38266	-5.55364	5.19288	0.181686	0.236287	0.107558	0.168776	0.6668	0.763774	Psoriasis	Healthy	Skin	Skin	T CD4 Resident	T CD4 Resident
POLR3GL	0.8542	0.1458	1.76793	0.000122181	0.000169514	0	0.25	-0.347737	-0.318544	1.44326	-5.70603	4.7771	0.206395	0.278481	0.167151	0.240506	1.12619	1.42205	Psoriasis	Healthy	Skin	Skin	T CD4 Resident	T CD4 Resident
TSPYL1	0.8542	0.1458	1.76793	0.000113074	0.00014126	0	0.25	-0.15304	-0.156154	1.38557	-5.09672	4.34144	0.196221	0.333334	0.167151	0.253165	1.17449	1.25295	Psoriasis	Healthy	Skin	Skin	T CD4 Resident	T CD4 Resident
NIBAN1	0.8542	0.1458	1.76793	0.000589689	0.000930113	0	0.25	-0.631515	-0.605162	1.24147	-5.18316	4.14118	1.40407	3.12658	0.46657	0.679325	5.75544	10.0663	Psoriasis	Healthy	Skin	Skin	T CD4 Resident	T CD4 Resident
ANKIB1	0.8542	0.1458	1.76793	0.000166619	0.000155173	0	0.25	-0.116836	-0.0893354	1.41685	-5.63945	5.20862	0.344477	0.472574	0.19186	0.28692	1.35245	1.59387	Psoriasis	Healthy	Skin	Skin	T CD4 Resident	T CD4 Resident
CIAO1	0.8542	0.1458	1.76793	0.000100801	6.31111e-05	0	0.25	0.609423	0.633407	1.11725	-3.53649	5.13967	0.151163	0.164557	0.126453	0.130802	0.84492	0.686481	Psoriasis	Healthy	Skin	Skin	T CD4 Resident	T CD4 Resident
NUP98	0.8542	0.1458	1.76793	0.000323939	0.000294153	0	0.25	-0.115548	-0.0523448	1.49564	-5.47467	5.76579	0.947673	1.1308	0.324128	0.447257	3.24693	3.75479	Psoriasis	Healthy	Skin	Skin	T CD4 Resident	T CD4 Resident
CDC40	0.854	0.146	1.76632	0.000138055	0.000111534	0	0.25	0.256184	0.322652	1.3464	-4.99825	5.07206	0.210756	0.202532	0.162791	0.151899	1.20372	0.874013	Psoriasis	Healthy	Skin	Skin	T CD4 Resident	T CD4 Resident
ELOVL5	0.854	0.146	1.76632	0.000365261	0.000386514	0	0.25	0.00289467	0.0436468	1.43186	-5.60035	5.48089	0.87209	1.48523	0.373547	0.518987	3.71841	5.16544	Psoriasis	Healthy	Skin	Skin	T CD4 Resident	T CD4 Resident
SLC25A37	0.854	0.146	1.76632	9.21225e-05	8.61409e-05	0	0.25	0.0352061	0.0888362	1.36922	-5.96218	4.48609	0.125	0.21519	0.100291	0.156118	0.698998	1.00106	Psoriasis	Healthy	Skin	Skin	T CD4 Resident	T CD4 Resident
SERTAD2	0.854	0.146	1.76632	8.12945e-05	6.61386e-05	0	0.25	0.240934	0.193533	1.397	-4.202	6.28497	0.138081	0.181435	0.100291	0.126582	0.6513	0.700126	Psoriasis	Healthy	Skin	Skin	T CD4 Resident	T CD4 Resident
EBPL	0.854	0.146	1.76632	0.000106584	6.6847e-05	0	0.25	0.718738	0.681266	1.22173	-4.34293	5.43078	0.175872	0.160338	0.149709	0.126582	0.932992	0.52849	Psoriasis	Healthy	Skin	Skin	T CD4 Resident	T CD4 Resident
NF2	0.854	0.146	1.76632	7.48262e-05	5.74505e-05	0	0.25	0.393058	0.29935	1.47034	-5.91883	6.89022	0.151163	0.160338	0.104651	0.118143	0.559855	0.530937	Psoriasis	Healthy	Skin	Skin	T CD4 Resident	T CD4 Resident
DRAP1	0.854	0.146	1.76632	0.000424697	0.000259273	0	0.25	0.70816	0.667664	1.24741	-3.75354	5.49309	0.725289	0.590718	0.449128	0.405063	4.14404	2.48082	Psoriasis	Healthy	Skin	Skin	T CD4 Resident	T CD4 Resident
ATP5PD	0.854	0.146	1.76632	0.000299386	0.000317595	0	0.25	-0.0312325	0.0234323	1.32631	-5.16791	4.70841	0.498547	0.506329	0.347384	0.35865	2.90761	2.38085	Psoriasis	Healthy	Skin	Skin	T CD4 Resident	T CD4 Resident
SNRPN	0.854	0.146	1.76632	0.000149978	0.000166639	0	0.25	-0.115607	-0.123848	1.46417	-5.61943	5.18623	0.24564	0.354431	0.207849	0.308017	1.36196	1.38832	Psoriasis	Healthy	Skin	Skin	T CD4 Resident	T CD4 Resident
PPP2R2D	0.854	0.146	1.76632	0.000138804	0.00011355	0	0.25	0.287488	0.239171	1.58306	-5.72165	6.43732	0.276163	0.308017	0.19186	0.198312	1.18333	1.10144	Psoriasis	Healthy	Skin	Skin	T CD4 Resident	T CD4 Resident
SFSWAP	0.854	0.146	1.76632	0.000163735	0.00013291	0	0.25	0.311059	0.264155	1.45665	-4.80693	7.0816	0.238372	0.236287	0.190407	0.194093	1.35951	1.07346	Psoriasis	Healthy	Skin	Skin	T CD4 Resident	T CD4 Resident
COPE	0.854	0.146	1.76632	0.0004143	0.000247115	0	0.25	0.728755	0.726936	1.04913	-3.80932	4.87444	0.722382	0.531646	0.463663	0.35865	4.4593	2.11696	Psoriasis	Healthy	Skin	Skin	T CD4 Resident	T CD4 Resident
CRIPT	0.854	0.146	1.76632	9.90491e-05	7.09103e-05	0	0.25	0.652681	0.593634	1.3643	-4.95158	5.39965	0.156977	0.160338	0.132267	0.130802	0.79151	0.658467	Psoriasis	Healthy	Skin	Skin	T CD4 Resident	T CD4 Resident
HOPX	0.8538	0.1462	1.76472	9.83283e-05	7.25351e-05	0	0.25	0.376457	0.403893	1.28016	-5.06888	5.26653	0.186047	0.147679	0.119186	0.109705	1.1167	0.770035	Psoriasis	Healthy	Skin	Skin	T CD4 Resident	T CD4 Resident
DTL	0.8538	0.1462	1.76472	7.35151e-05	8.41498e-05	0	0.25	-0.359412	-0.337517	1.40112	-5.54793	4.82511	0.15407	0.345992	0.113372	0.244726	0.468934	1.06061	Psoriasis	Healthy	Skin	Skin	T CD4 Resident	T CD4 Resident
DOCK11	0.8538	0.1462	1.76472	0.000169898	0.000173061	0	0.25	-0.149355	-0.184227	1.32008	-3.94036	5.15626	0.438954	0.443038	0.222384	0.291139	1.8673	1.85786	Psoriasis	Healthy	Skin	Skin	T CD4 Resident	T CD4 Resident
RNF7	0.8538	0.1462	1.76472	0.000210911	0.000172771	0	0.25	0.351174	0.345948	1.34347	-5.3195	5.631	0.338663	0.476793	0.27907	0.308017	2.09032	1.55429	Psoriasis	Healthy	Skin	Skin	T CD4 Resident	T CD4 Resident
MORF4L2	0.8538	0.1462	1.76472	0.000274441	0.000337011	0	0.25	-0.264089	-0.255029	1.34868	-4.75472	4.67751	0.53343	1.13924	0.302326	0.476793	2.66552	3.69669	Psoriasis	Healthy	Skin	Skin	T CD4 Resident	T CD4 Resident
NRDC	0.8538	0.1462	1.76472	0.000217488	0.000192145	0	0.25	0.158627	0.206549	1.29446	-4.20251	4.46481	0.40407	0.396625	0.261628	0.274262	1.93881	1.58804	Psoriasis	Healthy	Skin	Skin	T CD4 Resident	T CD4 Resident
FAM50A	0.8538	0.1462	1.76472	0.000123949	0.000103366	0	0.25	0.250339	0.220018	1.38222	-4.3819	5.14693	0.177326	0.227848	0.162791	0.194093	1.12364	0.985587	Psoriasis	Healthy	Skin	Skin	T CD4 Resident	T CD4 Resident
SRPK2	0.8536	0.1464	1.76312	0.000369611	0.000244805	0	0.25	0.757659	0.762195	1.05618	-3.0075	5.26394	0.982556	0.902954	0.366279	0.388186	3.76116	3.5208	Psoriasis	Healthy	Skin	Skin	T CD4 Resident	T CD4 Resident
PDK3	0.8536	0.1464	1.76312	8.36796e-05	0.000120944	0	0.25	-0.52698	-0.509207	1.3266	-5.70045	4.35817	0.178779	0.451477	0.12064	0.244726	0.672233	1.61927	Psoriasis	Healthy	Skin	Skin	T CD4 Resident	T CD4 Resident
SNRPC	0.8536	0.1464	1.76312	0.000104992	9.11952e-05	0	0.25	0.133172	0.146415	1.36649	-4.66657	4.89528	0.18314	0.181435	0.15407	0.164557	1.06013	0.84493	Psoriasis	Healthy	Skin	Skin	T CD4 Resident	T CD4 Resident
RALA	0.8536	0.1464	1.76312	0.000128921	7.91572e-05	0	0.25	0.77071	0.758566	1.03597	-3.33638	4.94702	0.247093	0.28692	0.172965	0.198312	1.14212	0.980018	Psoriasis	Healthy	Skin	Skin	T CD4 Resident	T CD4 Resident
SLC17A5	0.8536	0.1464	1.76312	0.000109914	8.35383e-05	0	0.25	0.205113	0.217037	1.36539	-4.34596	4.11036	0.143895	0.21519	0.109012	0.135021	0.586594	0.721533	Psoriasis	Healthy	Skin	Skin	T CD4 Resident	T CD4 Resident
SH2D1A	0.8536	0.1464	1.76312	0.000131221	0.000110646	0	0.25	0.276739	0.240046	1.4354	-5.27055	6.21086	0.200581	0.185654	0.170058	0.156118	1.31426	0.741893	Psoriasis	Healthy	Skin	Skin	T CD4 Resident	T CD4 Resident
ARL6IP6	0.8536	0.1464	1.76312	9.69628e-05	0.00010968	0	0.25	-0.143504	-0.176314	1.28689	-4.55223	4.03201	0.149709	0.240506	0.114826	0.206751	0.969956	0.912541	Psoriasis	Healthy	Skin	Skin	T CD4 Resident	T CD4 Resident
PLPP1	0.8536	0.1464	1.76312	7.20913e-05	4.37681e-05	0	0.25	0.61577	0.586401	1.30017	-3.72854	6.46963	0.194767	0.14346	0.0930233	0.101266	0.624757	0.497999	Psoriasis	Healthy	Skin	Skin	T CD4 Resident	T CD4 Resident
DCP1A	0.8536	0.1464	1.76312	0.000170004	0.000127297	0	0.25	0.516101	0.476076	1.24286	-3.59939	5.23037	0.270349	0.375528	0.200581	0.28692	1.29065	1.30586	Psoriasis	Healthy	Skin	Skin	T CD4 Resident	T CD4 Resident
HSPA8	0.8536	0.1464	1.76312	0.00219239	0.00255706	0	0.25	-0.33294	-0.332133	1.32088	-4.7315	4.61475	4.32703	6.34177	0.799419	0.873418	26.3316	24.6902	Psoriasis	Healthy	Skin	Skin	T CD4 Resident	T CD4 Resident
MPHOSPH8	0.8536	0.1464	1.76312	0.000373055	0.000204797	0	0.25	0.771118	0.72221	1.1816	-2.73253	5.16875	0.523256	0.43038	0.360465	0.28692	3.45633	1.83537	Psoriasis	Healthy	Skin	Skin	T CD4 Resident	T CD4 Resident
LRP10	0.8536	0.1464	1.76312	0.000131252	9.21666e-05	0	0.25	0.633144	0.56912	1.39225	-4.15893	6.67098	0.197675	0.198312	0.168605	0.181435	1.36375	0.943645	Psoriasis	Healthy	Skin	Skin	T CD4 Resident	T CD4 Resident
MPC2	0.8534	0.1466	1.76152	0.000102775	0.000110005	0	0.25	0.0390371	0.114836	1.39342	-6.03911	4.60986	0.171512	0.210971	0.15407	0.160338	1.12002	0.977329	Psoriasis	Healthy	Skin	Skin	T CD4 Resident	T CD4 Resident
EIF2S1	0.8534	0.1466	1.76152	9.51651e-05	8.86552e-05	0	0.25	0.225295	0.216608	1.39527	-5.49588	5.15322	0.168605	0.202532	0.139535	0.194093	0.857662	0.844962	Psoriasis	Healthy	Skin	Skin	T CD4 Resident	T CD4 Resident
MAPRE1	0.8534	0.1466	1.76152	0.000130198	0.000104694	0	0.25	0.202286	0.259436	1.20518	-4.80093	3.80563	0.213663	0.265823	0.177326	0.198312	1.28785	1.18628	Psoriasis	Healthy	Skin	Skin	T CD4 Resident	T CD4 Resident
TRAPPC9	0.8532	0.1468	1.75992	0.000202432	0.000181649	0	0.25	0.19606	0.199613	1.38119	-4.54533	4.81574	0.549418	0.616034	0.235465	0.295359	1.99282	2.30437	Psoriasis	Healthy	Skin	Skin	T CD4 Resident	T CD4 Resident
TBL1X	0.8532	0.1468	1.75992	0.000121504	0.000137429	0	0.25	0.0218509	0.0224161	1.41077	-4.80963	5.15173	0.313954	0.594937	0.15843	0.232068	1.03872	1.83383	Psoriasis	Healthy	Skin	Skin	T CD4 Resident	T CD4 Resident
CAMK2D	0.8532	0.1468	1.75992	0.000166044	0.000123772	0	0.25	0.32053	0.37658	1.23841	-4.79038	4.68869	0.40407	0.367089	0.21657	0.223629	1.57847	1.43639	Psoriasis	Healthy	Skin	Skin	T CD4 Resident	T CD4 Resident
SAMD8	0.8532	0.1468	1.75992	8.69802e-05	0.000116414	0	0.25	-0.41405	-0.394587	1.35702	-5.83518	4.30666	0.193314	0.362869	0.142442	0.223629	0.817535	1.21032	Psoriasis	Healthy	Skin	Skin	T CD4 Resident	T CD4 Resident
ATP5MC3	0.8532	0.1468	1.75992	0.000385251	0.000246033	0	0.25	0.773709	0.751559	1.10339	-2.71075	5.49959	0.652615	0.464135	0.418605	0.316456	3.71608	2.11864	Psoriasis	Healthy	Skin	Skin	T CD4 Resident	T CD4 Resident
CTSA	0.8532	0.1468	1.75992	0.000156808	0.00013726	0	0.25	0.398647	0.381947	1.34224	-4.03576	5.86534	0.231105	0.270042	0.196221	0.185654	1.63405	1.03966	Psoriasis	Healthy	Skin	Skin	T CD4 Resident	T CD4 Resident
MDFIC	0.8532	0.1468	1.75992	0.000240955	0.000375958	0	0.25	-0.616727	-0.617549	1.15604	-4.78328	3.06614	0.489826	0.881857	0.290698	0.510549	2.32711	3.8938	Psoriasis	Healthy	Skin	Skin	T CD4 Resident	T CD4 Resident
CAMK2G	0.853	0.147	1.75833	0.000123866	0.000113179	0	0.25	0.102565	0.123762	1.28604	-4.45977	4.8476	0.213663	0.312236	0.172965	0.223629	1.06009	1.05806	Psoriasis	Healthy	Skin	Skin	T CD4 Resident	T CD4 Resident
CARD8	0.853	0.147	1.75833	0.00017097	0.000156306	0	0.25	0.314219	0.199682	1.51775	-6.41274	6.87636	0.284884	0.295359	0.235465	0.232068	1.61075	1.38382	Psoriasis	Healthy	Skin	Skin	T CD4 Resident	T CD4 Resident
TGFB1	0.853	0.147	1.75833	0.000441632	0.000666936	0	0.25	-0.591332	-0.605073	1.19795	-5.3802	4.10929	1.03633	1.70886	0.417151	0.57384	4.54369	6.81645	Psoriasis	Healthy	Skin	Skin	T CD4 Resident	T CD4 Resident
RETREG1	0.853	0.147	1.75833	9.44946e-05	0.000103022	0	0.25	-0.0761132	-0.149932	1.40657	-4.24681	6.42878	0.207849	0.291139	0.139535	0.189873	0.928084	1.0576	Psoriasis	Healthy	Skin	Skin	T CD4 Resident	T CD4 Resident
OXA1L	0.853	0.147	1.75833	0.000127707	0.000112003	0	0.25	0.261245	0.266116	1.35546	-4.76861	4.54293	0.180233	0.177215	0.156977	0.156118	1.05559	0.742201	Psoriasis	Healthy	Skin	Skin	T CD4 Resident	T CD4 Resident
ATL3	0.853	0.147	1.75833	6.81217e-05	8.43484e-05	0	0.25	-0.202718	-0.193404	1.33593	-4.54451	4.66261	0.138081	0.172996	0.114826	0.139241	0.634917	0.693305	Psoriasis	Healthy	Skin	Skin	T CD4 Resident	T CD4 Resident
CEP164	0.853	0.147	1.75833	8.43534e-05	7.65366e-05	0	0.25	0.145554	0.171888	1.27605	-4.66961	4.15554	0.129361	0.185654	0.110465	0.130802	0.773673	0.746065	Psoriasis	Healthy	Skin	Skin	T CD4 Resident	T CD4 Resident
ARAP2	0.853	0.147	1.75833	0.000183753	0.000202882	0	0.25	-0.206299	-0.162903	1.33242	-4.78063	4.33754	0.359012	0.421941	0.242733	0.236287	1.59068	1.66391	Psoriasis	Healthy	Skin	Skin	T CD4 Resident	T CD4 Resident
FBXL20	0.853	0.147	1.75833	0.000121358	0.000169556	0	0.25	-0.467684	-0.496226	1.24538	-4.42288	4.36549	0.292151	0.540085	0.174419	0.253165	1.16896	1.89771	Psoriasis	Healthy	Skin	Skin	T CD4 Resident	T CD4 Resident
MOSMO	0.853	0.147	1.75833	0.00013235	0.000145692	0	0.25	-0.250602	-0.166807	1.66144	-5.99109	8.12947	0.286337	0.582279	0.165698	0.257384	1.14124	1.91331	Psoriasis	Healthy	Skin	Skin	T CD4 Resident	T CD4 Resident
MAEA	0.853	0.147	1.75833	7.80228e-05	6.10411e-05	0	0.25	0.45261	0.468151	1.34303	-4.89328	6.35266	0.139535	0.164557	0.123547	0.135021	0.746417	0.589123	Psoriasis	Healthy	Skin	Skin	T CD4 Resident	T CD4 Resident
DNMT3A	0.8528	0.1472	1.75673	6.69909e-05	7.61523e-05	0	0.25	-0.0423476	-0.0138841	1.36434	-5.40055	4.33229	0.133721	0.151899	0.113372	0.122363	0.617148	0.579379	Psoriasis	Healthy	Skin	Skin	T CD4 Resident	T CD4 Resident
UBR4	0.8528	0.1472	1.75673	0.000115675	0.000182282	0	0.25	-0.64074	-0.668296	1.1767	-4.6817	3.76725	0.238372	0.417722	0.171512	0.274262	0.974838	1.71701	Psoriasis	Healthy	Skin	Skin	T CD4 Resident	T CD4 Resident
TMEM258	0.8528	0.1472	1.75673	0.000355511	0.000320519	0	0.25	0.236946	0.257976	1.34267	-5.23976	5.0381	0.607557	0.658228	0.396802	0.417722	3.39089	2.74212	Psoriasis	Healthy	Skin	Skin	T CD4 Resident	T CD4 Resident
VPS13C	0.8528	0.1472	1.75673	0.000195516	0.000175366	0	0.25	0.189822	0.209409	1.32188	-4.84048	4.04467	0.305233	0.303798	0.223837	0.232068	1.90134	1.50719	Psoriasis	Healthy	Skin	Skin	T CD4 Resident	T CD4 Resident
NR2C2	0.8528	0.1472	1.75673	8.19628e-05	8.93544e-05	0	0.25	0.114086	0.114651	1.40918	-5.14646	4.58536	0.186047	0.265823	0.135174	0.156118	0.76686	0.991646	Psoriasis	Healthy	Skin	Skin	T CD4 Resident	T CD4 Resident
SECISBP2L	0.8528	0.1472	1.75673	9.11121e-05	8.89896e-05	0	0.25	0.111242	0.170355	1.28916	-4.88204	3.92055	0.15407	0.198312	0.116279	0.151899	0.622415	0.881597	Psoriasis	Healthy	Skin	Skin	T CD4 Resident	T CD4 Resident
BMPR1A	0.8528	0.1472	1.75673	7.99613e-05	5.41889e-05	0	0.25	0.371947	0.378332	1.30147	-5.82293	4.75021	0.149709	0.164557	0.0901163	0.105485	0.528132	0.594988	Psoriasis	Healthy	Skin	Skin	T CD4 Resident	T CD4 Resident
PDS5B	0.8526	0.1474	1.75514	0.000160952	0.000170422	0	0.25	-0.134781	-0.117582	1.33675	-5.14598	4.81079	0.398256	0.514768	0.210756	0.316456	1.47065	1.98136	Psoriasis	Healthy	Skin	Skin	T CD4 Resident	T CD4 Resident
ZRANB2	0.8526	0.1474	1.75514	0.000264932	0.000252018	0	0.25	0.155676	0.232983	1.42258	-5.45752	5.3402	0.363372	0.35865	0.25436	0.253165	2.39754	1.59087	Psoriasis	Healthy	Skin	Skin	T CD4 Resident	T CD4 Resident
MYBPC1	0.8526	0.1474	1.75514	0.000121481	0.000117187	0	0.25	0.127355	0.0721092	1.44274	-5.20583	5.60713	0.335756	0.56962	0.200581	0.295359	1.04367	1.77704	Psoriasis	Healthy	Skin	Skin	T CD4 Resident	T CD4 Resident
TUBB	0.8526	0.1474	1.75514	0.000237442	0.000163528	0	0.25	0.396044	0.42214	1.27974	-4.61055	4.56376	0.361919	0.333333	0.271802	0.257384	2.56966	1.4479	Psoriasis	Healthy	Skin	Skin	T CD4 Resident	T CD4 Resident
NDUFA12	0.8526	0.1474	1.75514	0.000298519	0.000171728	0	0.25	0.795226	0.750462	1.16263	-4.0679	5.63788	0.572674	0.527426	0.359012	0.329114	2.84787	1.6714	Psoriasis	Healthy	Skin	Skin	T CD4 Resident	T CD4 Resident
RTN3	0.8526	0.1474	1.75514	0.000139769	0.000214025	0	0.25	-0.743121	-0.644092	1.3079	-6.39566	3.47474	0.34157	0.649789	0.19186	0.350211	1.32156	2.44159	Psoriasis	Healthy	Skin	Skin	T CD4 Resident	T CD4 Resident
TUBA1C	0.8526	0.1474	1.75514	0.000130938	0.000138177	0	0.25	0.0990456	0.132394	1.29351	-4.61974	4.23233	0.241279	0.362869	0.196221	0.257384	1.34543	1.45649	Psoriasis	Healthy	Skin	Skin	T CD4 Resident	T CD4 Resident
CREBL2	0.8526	0.1474	1.75514	7.13812e-05	6.12334e-05	0	0.25	0.364336	0.36665	1.35348	-5.44482	4.47733	0.145349	0.118143	0.103198	0.0886076	0.642111	0.645911	Psoriasis	Healthy	Skin	Skin	T CD4 Resident	T CD4 Resident
TMEM126B	0.8526	0.1474	1.75514	8.90674e-05	6.53464e-05	0	0.25	0.576596	0.581793	1.20657	-3.15701	4.52267	0.146802	0.151899	0.122093	0.139241	0.826748	0.817627	Psoriasis	Healthy	Skin	Skin	T CD4 Resident	T CD4 Resident
TNIK	0.8526	0.1474	1.75514	0.000431529	0.00041769	0	0.25	0.261072	0.283854	1.26667	-4.82344	4.86624	1.24273	1.98312	0.395349	0.468354	4.47135	6.31646	Psoriasis	Healthy	Skin	Skin	T CD4 Resident	T CD4 Resident
CLIP1	0.8526	0.1474	1.75514	0.000158996	0.000159463	0	0.25	0.101179	0.0993047	1.33872	-4.33584	4.47671	0.289244	0.324895	0.213663	0.219409	1.49808	1.42641	Psoriasis	Healthy	Skin	Skin	T CD4 Resident	T CD4 Resident
PRPF6	0.8524	0.1476	1.75355	0.000113228	8.93087e-05	0	0.25	0.488996	0.453333	1.25709	-3.66752	5.97856	0.188954	0.185654	0.155523	0.164557	0.931748	0.794105	Psoriasis	Healthy	Skin	Skin	T CD4 Resident	T CD4 Resident
SCP2	0.8524	0.1476	1.75355	0.000237235	0.000176229	0	0.25	0.562022	0.550861	1.28745	-4.41482	4.87319	0.427326	0.379747	0.303779	0.274262	2.36224	1.47865	Psoriasis	Healthy	Skin	Skin	T CD4 Resident	T CD4 Resident
TNRC6C	0.8524	0.1476	1.75355	0.000150757	0.000222827	0	0.25	-0.479125	-0.400239	1.36394	-5.27924	5.55091	0.328489	0.468355	0.235465	0.312236	1.44576	2.0231	Psoriasis	Healthy	Skin	Skin	T CD4 Resident	T CD4 Resident
CD3D	0.8524	0.1476	1.75355	0.00150197	0.000877104	0	0.25	0.707509	0.710383	1.07872	-3.01985	4.5973	2.57267	1.79325	0.770349	0.725738	15.2891	6.94685	Psoriasis	Healthy	Skin	Skin	T CD4 Resident	T CD4 Resident
MRPL39	0.8524	0.1476	1.75355	6.19284e-05	7.46104e-05	0	0.25	-0.172695	-0.158456	1.50223	-6.88438	6.8837	0.123547	0.21519	0.0770349	0.135021	0.494714	0.781869	Psoriasis	Healthy	Skin	Skin	T CD4 Resident	T CD4 Resident
MDN1	0.8524	0.1476	1.75355	8.72474e-05	8.80161e-05	0	0.25	-0.213475	-0.171891	1.47727	-6.30992	5.59988	0.168605	0.257384	0.123547	0.160338	0.626157	0.922435	Psoriasis	Healthy	Skin	Skin	T CD4 Resident	T CD4 Resident
TRAPPC6A	0.8524	0.1476	1.75355	0.000145099	0.000155123	0	0.25	-0.275547	-0.179209	1.4907	-6.71882	4.2859	0.213663	0.303798	0.177326	0.248945	1.57308	1.42776	Psoriasis	Healthy	Skin	Skin	T CD4 Resident	T CD4 Resident
RNF166	0.8524	0.1476	1.75355	0.000209215	0.000155332	0	0.25	0.479158	0.512922	1.06248	-3.39027	4.075	0.302326	0.261603	0.239826	0.223629	2.15371	1.1737	Psoriasis	Healthy	Skin	Skin	T CD4 Resident	T CD4 Resident
UBE2G2	0.8524	0.1476	1.75355	0.000140832	0.000125584	0	0.25	0.182379	0.158445	1.40524	-5.30256	5.51994	0.193314	0.236287	0.161337	0.185654	1.20054	0.930562	Psoriasis	Healthy	Skin	Skin	T CD4 Resident	T CD4 Resident
HM13	0.8522	0.1478	1.75196	0.000133234	9.83003e-05	0	0.25	0.478032	0.444932	1.36137	-4.60124	5.8024	0.234012	0.227848	0.181686	0.164557	1.44729	0.813477	Psoriasis	Healthy	Skin	Skin	T CD4 Resident	T CD4 Resident
GAK	0.8522	0.1478	1.75196	0.000160866	0.00010532	0	0.25	0.487256	0.480144	1.29132	-4.55188	4.857	0.271802	0.240506	0.196221	0.206751	1.4353	1.30323	Psoriasis	Healthy	Skin	Skin	T CD4 Resident	T CD4 Resident
ZNF277	0.8522	0.1478	1.75196	9.53632e-05	8.99647e-05	0	0.25	-0.0193682	0.0650582	1.45367	-6.82551	5.66906	0.138081	0.181435	0.116279	0.151899	0.678749	0.782771	Psoriasis	Healthy	Skin	Skin	T CD4 Resident	T CD4 Resident
KLHDC4	0.8522	0.1478	1.75196	8.62252e-05	9.90932e-05	0	0.25	0.0767942	0.124522	1.26776	-5.37768	4.0087	0.197675	0.265823	0.130814	0.189873	0.757353	1.02304	Psoriasis	Healthy	Skin	Skin	T CD4 Resident	T CD4 Resident
DYNLT3	0.8522	0.1478	1.75196	9.35199e-05	0.000107366	0	0.25	-0.0879837	-0.102872	1.31984	-4.7348	5.00668	0.135174	0.219409	0.116279	0.185654	0.91641	0.808714	Psoriasis	Healthy	Skin	Skin	T CD4 Resident	T CD4 Resident
JAZF1	0.8522	0.1478	1.75196	0.000228313	0.000246131	0	0.25	-0.352463	-0.361351	1.26569	-4.84887	5.11996	0.63372	0.864979	0.257267	0.333333	2.27733	3.02245	Psoriasis	Healthy	Skin	Skin	T CD4 Resident	T CD4 Resident
DAAM1	0.8522	0.1478	1.75196	6.5417e-05	8.68517e-05	0	0.25	-0.343786	-0.300798	1.38014	-5.19746	5.00375	0.15407	0.316456	0.101744	0.206751	0.65498	1.01327	Psoriasis	Healthy	Skin	Skin	T CD4 Resident	T CD4 Resident
HIPK1	0.852	0.148	1.75037	0.000278767	0.00045815	0	0.25	-0.820777	-0.754569	1.20736	-4.81692	3.19425	0.697672	1.3249	0.34593	0.548523	2.7973	4.54356	Psoriasis	Healthy	Skin	Skin	T CD4 Resident	T CD4 Resident
RNH1	0.852	0.148	1.75037	0.00025893	0.000198212	0	0.25	0.436872	0.440009	1.20298	-4.27783	4.26449	0.389535	0.388186	0.292151	0.316456	2.62232	1.88424	Psoriasis	Healthy	Skin	Skin	T CD4 Resident	T CD4 Resident
NDUFB7	0.852	0.148	1.75037	0.000229981	0.00016746	0	0.25	0.550312	0.513243	1.35246	-4.90449	5.37906	0.424419	0.379747	0.306686	0.308017	2.48304	1.80561	Psoriasis	Healthy	Skin	Skin	T CD4 Resident	T CD4 Resident
CHD3	0.852	0.148	1.75037	0.000152945	0.000180924	0	0.25	-0.211958	-0.145148	1.34863	-6.19054	3.98888	0.226744	0.278481	0.178779	0.202532	1.37084	1.21681	Psoriasis	Healthy	Skin	Skin	T CD4 Resident	T CD4 Resident
SF3B3	0.852	0.148	1.75037	9.91522e-05	7.94134e-05	0	0.25	0.209546	0.206022	1.33847	-4.63656	4.33651	0.142442	0.14346	0.126453	0.118143	0.701791	0.628545	Psoriasis	Healthy	Skin	Skin	T CD4 Resident	T CD4 Resident
PTS	0.852	0.148	1.75037	9.3203e-05	7.02128e-05	0	0.25	0.484394	0.470661	1.32487	-4.35527	6.12526	0.15843	0.181435	0.126453	0.14346	0.747149	0.73241	Psoriasis	Healthy	Skin	Skin	T CD4 Resident	T CD4 Resident
TRAPPC8	0.852	0.148	1.75037	0.000115811	0.000113564	0	0.25	-0.0226565	-0.0277114	1.34941	-4.94864	4.27038	0.244186	0.324895	0.15843	0.185654	0.932874	1.11832	Psoriasis	Healthy	Skin	Skin	T CD4 Resident	T CD4 Resident
ADAM8	0.852	0.148	1.75037	0.000126409	0.000106369	0	0.25	0.260997	0.302882	1.33171	-5.16582	5.54033	0.178779	0.223629	0.149709	0.172996	1.19402	1.02949	Psoriasis	Healthy	Skin	Skin	T CD4 Resident	T CD4 Resident
CHFR	0.852	0.148	1.75037	8.65566e-05	8.14202e-05	0	0.25	0.0605014	0.101118	1.20093	-5.14048	4.09119	0.204942	0.194093	0.152616	0.14346	0.802754	0.84585	Psoriasis	Healthy	Skin	Skin	T CD4 Resident	T CD4 Resident
LIMA1	0.852	0.148	1.75037	0.0001244	0.00013753	0	0.25	-0.111646	-0.0858178	1.30187	-4.72116	4.16363	0.21657	0.295359	0.161337	0.198312	1.25368	0.999443	Psoriasis	Healthy	Skin	Skin	T CD4 Resident	T CD4 Resident
TC2N	0.8518	0.1482	1.74879	0.000404971	0.000326671	0	0.25	0.176402	0.234103	1.23457	-4.97507	4.343	0.978195	1.06751	0.385174	0.459916	4.2314	4.13117	Psoriasis	Healthy	Skin	Skin	T CD4 Resident	T CD4 Resident
ARL8B	0.8518	0.1482	1.74879	0.000134862	0.000108859	0	0.25	0.194838	0.197305	1.31724	-4.57609	5.64779	0.236919	0.324895	0.165698	0.236287	1.1297	1.26247	Psoriasis	Healthy	Skin	Skin	T CD4 Resident	T CD4 Resident
MAGT1	0.8518	0.1482	1.74879	9.50038e-05	0.000105201	0	0.25	0.00231784	0.0692048	1.4647	-5.19474	6.04312	0.156977	0.189873	0.127907	0.139241	0.731093	0.861476	Psoriasis	Healthy	Skin	Skin	T CD4 Resident	T CD4 Resident
SMDT1	0.8518	0.1482	1.74879	0.000286305	0.000318567	0	0.25	-0.0856137	-0.104026	1.48294	-6.32631	5.07425	0.531976	0.78481	0.344477	0.43038	2.78659	2.94475	Psoriasis	Healthy	Skin	Skin	T CD4 Resident	T CD4 Resident
SNX1	0.8518	0.1482	1.74879	0.000119555	0.000133086	0	0.25	-0.309189	-0.250296	1.41611	-5.41548	4.40476	0.254361	0.337553	0.181686	0.244726	1.07072	1.25641	Psoriasis	Healthy	Skin	Skin	T CD4 Resident	T CD4 Resident
HNRNPAB	0.8518	0.1482	1.74879	0.000175255	0.000231172	0	0.25	-0.282757	-0.257486	1.30356	-4.39446	4.33214	0.287791	0.451477	0.22093	0.308017	1.65157	1.96048	Psoriasis	Healthy	Skin	Skin	T CD4 Resident	T CD4 Resident
RUNX1	0.8518	0.1482	1.74879	0.000484839	0.000558355	0	0.25	-0.349495	-0.351779	1.31651	-5.13972	4.38786	1.34448	1.83966	0.418605	0.57384	5.24857	6.16109	Psoriasis	Healthy	Skin	Skin	T CD4 Resident	T CD4 Resident
TMEM256	0.8516	0.1484	1.74721	0.000125697	0.000109003	0	0.25	0.346531	0.282827	1.38245	-4.402	5.35482	0.213663	0.257384	0.170058	0.21519	1.14612	1.04946	Psoriasis	Healthy	Skin	Skin	T CD4 Resident	T CD4 Resident
NDUFA11	0.8516	0.1484	1.74721	0.000276825	0.000191116	0	0.25	0.543561	0.555613	1.22844	-4.14952	5.79086	0.444768	0.354431	0.325581	0.295359	2.59944	1.56581	Psoriasis	Healthy	Skin	Skin	T CD4 Resident	T CD4 Resident
EMC7	0.8516	0.1484	1.74721	0.000150828	0.000122768	0	0.25	0.406368	0.374387	1.41729	-4.92607	5.35698	0.219477	0.257384	0.1875	0.206751	1.3377	1.03446	Psoriasis	Healthy	Skin	Skin	T CD4 Resident	T CD4 Resident
AFTPH	0.8516	0.1484	1.74721	0.000151392	0.00013615	0	0.25	0.00551758	0.057457	1.4505	-5.65865	4.9619	0.268895	0.333333	0.180233	0.244726	1.157	1.35533	Psoriasis	Healthy	Skin	Skin	T CD4 Resident	T CD4 Resident
FAM110A	0.8516	0.1484	1.74721	7.09837e-05	0.000105008	0	0.25	-0.453521	-0.450704	1.30223	-5.89882	4.42935	0.139535	0.261603	0.104651	0.185654	0.688806	1.15107	Psoriasis	Healthy	Skin	Skin	T CD4 Resident	T CD4 Resident
CHP1	0.8516	0.1484	1.74721	0.000115547	9.59625e-05	0	0.25	0.47765	0.445661	1.35238	-4.06203	5.35741	0.196221	0.303798	0.139535	0.177215	0.931466	0.931178	Psoriasis	Healthy	Skin	Skin	T CD4 Resident	T CD4 Resident
USP10	0.8516	0.1484	1.74721	0.000128528	0.000107353	0	0.25	0.350368	0.387014	1.26	-4.58272	4.83732	0.241279	0.257384	0.165698	0.185654	0.981613	0.835577	Psoriasis	Healthy	Skin	Skin	T CD4 Resident	T CD4 Resident
ROMO1	0.8516	0.1484	1.74721	0.000173036	0.000178868	0	0.25	0.0479157	-0.0214214	1.41098	-5.12411	6.46984	0.292151	0.362869	0.222384	0.270042	1.52106	1.51226	Psoriasis	Healthy	Skin	Skin	T CD4 Resident	T CD4 Resident
ANAPC5	0.8516	0.1484	1.74721	0.000214786	0.000182018	0	0.25	0.364922	0.39634	1.34736	-5.17406	5.03199	0.319768	0.341772	0.236919	0.257384	1.90181	1.47294	Psoriasis	Healthy	Skin	Skin	T CD4 Resident	T CD4 Resident
SRPRA	0.8516	0.1484	1.74721	9.72992e-05	0.000111098	0	0.25	-0.0408843	-0.0586123	1.37698	-5.05456	4.4435	0.145349	0.168776	0.122093	0.147679	0.812594	1.01923	Psoriasis	Healthy	Skin	Skin	T CD4 Resident	T CD4 Resident
ACBD3	0.8516	0.1484	1.74721	7.66153e-05	0.000110236	0	0.25	-0.533065	-0.551484	1.26534	-5.35758	5.92426	0.142442	0.295359	0.104651	0.168776	0.752605	0.983806	Psoriasis	Healthy	Skin	Skin	T CD4 Resident	T CD4 Resident
GOLGA8B	0.8516	0.1484	1.74721	0.000208333	0.000213637	0	0.25	-0.121513	-0.0903945	1.40469	-6.53802	5.38481	0.353198	0.493671	0.25436	0.308017	2.02957	2.32465	Psoriasis	Healthy	Skin	Skin	T CD4 Resident	T CD4 Resident
NPTN	0.8516	0.1484	1.74721	8.95511e-05	9.37805e-05	0	0.25	0.146763	0.0527496	1.32903	-3.86439	4.54663	0.167151	0.291139	0.12936	0.194093	0.822849	1.02136	Psoriasis	Healthy	Skin	Skin	T CD4 Resident	T CD4 Resident
BST2	0.8516	0.1484	1.74721	0.000217206	0.000163648	0	0.25	0.558157	0.543789	1.30828	-4.38353	5.4714	0.327035	0.320675	0.261628	0.257384	1.9897	1.22718	Psoriasis	Healthy	Skin	Skin	T CD4 Resident	T CD4 Resident
GNB5	0.8516	0.1484	1.74721	8.36614e-05	0.00011131	0	0.25	-0.338871	-0.355835	1.37453	-5.46834	4.24742	0.140988	0.2827	0.110465	0.194093	0.694619	1.16329	Psoriasis	Healthy	Skin	Skin	T CD4 Resident	T CD4 Resident
RPS6KB1	0.8516	0.1484	1.74721	0.000111906	9.99687e-05	0	0.25	0.0961465	0.0651007	1.43071	-5.38542	5.78797	0.270349	0.350211	0.170058	0.219409	1.07391	1.16092	Psoriasis	Healthy	Skin	Skin	T CD4 Resident	T CD4 Resident
PTPRA	0.8516	0.1484	1.74721	0.00018825	0.00015347	0	0.25	0.147582	0.224752	1.27474	-5.37622	4.48115	0.422965	0.35865	0.263081	0.253165	1.84948	1.34884	Psoriasis	Healthy	Skin	Skin	T CD4 Resident	T CD4 Resident
U2SURP	0.8516	0.1484	1.74721	0.000162483	0.000152409	0	0.25	0.06669	0.0605249	1.38618	-4.46834	6.25388	0.299419	0.345992	0.225291	0.253165	1.63118	1.49566	Psoriasis	Healthy	Skin	Skin	T CD4 Resident	T CD4 Resident
DDX6	0.8514	0.1486	1.74562	0.000318499	0.000513783	0	0.25	-0.592422	-0.526833	1.33859	-5.22667	4.26019	0.700579	1.04219	0.373547	0.464135	3.09884	4.07398	Psoriasis	Healthy	Skin	Skin	T CD4 Resident	T CD4 Resident
SUPT5H	0.8514	0.1486	1.74562	0.000158464	0.000168227	0	0.25	-0.0289487	0.0168695	1.46318	-5.10193	5.60244	0.338663	0.481013	0.231105	0.303797	1.60781	1.68291	Psoriasis	Healthy	Skin	Skin	T CD4 Resident	T CD4 Resident
TMF1	0.8514	0.1486	1.74562	0.000121696	0.000117538	0	0.25	-0.120634	-0.111248	1.33653	-5.92067	4.28801	0.199128	0.223629	0.159884	0.189873	1.28054	0.943844	Psoriasis	Healthy	Skin	Skin	T CD4 Resident	T CD4 Resident
PSME1	0.8514	0.1486	1.74562	0.000684898	0.000466128	0	0.25	0.571814	0.558197	1.22386	-3.94705	5.03853	1.09883	1	0.546512	0.552743	6.30229	3.66937	Psoriasis	Healthy	Skin	Skin	T CD4 Resident	T CD4 Resident
CERT1	0.8514	0.1486	1.74562	0.0001416	0.000178387	0	0.25	-0.568938	-0.497073	1.41922	-6.15982	4.16566	0.347384	0.426161	0.212209	0.278481	1.34149	1.70391	Psoriasis	Healthy	Skin	Skin	T CD4 Resident	T CD4 Resident
LMBR1	0.8512	0.1488	1.74404	0.000124918	0.000159075	0	0.25	-0.573573	-0.563618	1.23483	-5.28452	3.58286	0.287791	0.506329	0.181686	0.299578	1.01081	1.78413	Psoriasis	Healthy	Skin	Skin	T CD4 Resident	T CD4 Resident
RYK	0.8512	0.1488	1.74404	8.94673e-05	0.000119144	0	0.25	-0.638203	-0.551808	1.40923	-6.01225	4.04456	0.191861	0.367089	0.140988	0.265823	0.769891	1.34539	Psoriasis	Healthy	Skin	Skin	T CD4 Resident	T CD4 Resident
SLF1	0.8512	0.1488	1.74404	0.000203744	0.000271453	0	0.25	-0.53939	-0.518795	1.26282	-5.26001	4.08798	0.398256	0.603376	0.252907	0.383966	2.08591	2.36156	Psoriasis	Healthy	Skin	Skin	T CD4 Resident	T CD4 Resident
CASC3	0.8512	0.1488	1.74404	0.000109866	0.000117949	0	0.25	-0.159922	-0.181683	1.48101	-5.30298	6.23478	0.261628	0.341772	0.19186	0.227848	1.0218	1.10388	Psoriasis	Healthy	Skin	Skin	T CD4 Resident	T CD4 Resident
BRWD3	0.8512	0.1488	1.74404	0.000101406	7.16058e-05	0	0.25	0.548794	0.564129	1.20146	-3.41749	5.07304	0.161337	0.232068	0.117733	0.139241	0.760129	0.842289	Psoriasis	Healthy	Skin	Skin	T CD4 Resident	T CD4 Resident
RAD21	0.8512	0.1488	1.74404	0.000258154	0.000159159	0	0.25	0.718669	0.708889	1.02709	-3.07966	4.28175	0.412791	0.379747	0.311047	0.2827	2.35386	1.38629	Psoriasis	Healthy	Skin	Skin	T CD4 Resident	T CD4 Resident
DCAF6	0.8512	0.1488	1.74404	0.000102562	9.17736e-05	0	0.25	0.170612	0.205422	1.34672	-4.99655	4.45135	0.284884	0.35865	0.168605	0.236287	1.04504	1.15659	Psoriasis	Healthy	Skin	Skin	T CD4 Resident	T CD4 Resident
CD82	0.8512	0.1488	1.74404	0.000281057	0.000189818	0	0.25	0.591322	0.555673	1.36781	-4.32645	5.43791	0.502907	0.472574	0.319767	0.329114	2.86833	1.78835	Psoriasis	Healthy	Skin	Skin	T CD4 Resident	T CD4 Resident
HMGA1	0.8512	0.1488	1.74404	0.000123072	8.18694e-05	0	0.25	0.518093	0.477345	1.38771	-5.7714	5.89882	0.180233	0.210971	0.159884	0.172996	1.20339	0.893553	Psoriasis	Healthy	Skin	Skin	T CD4 Resident	T CD4 Resident
FOXN2	0.8512	0.1488	1.74404	0.000106062	7.0389e-05	0	0.25	0.565708	0.580016	1.16412	-4.23931	4.88763	0.236919	0.202532	0.168605	0.14346	0.980718	0.792245	Psoriasis	Healthy	Skin	Skin	T CD4 Resident	T CD4 Resident
CD58	0.8512	0.1488	1.74404	0.000243616	0.000170182	0	0.25	0.561819	0.60265	1.12027	-3.8656	4.44097	0.418605	0.459916	0.241279	0.28692	1.74338	1.72324	Psoriasis	Healthy	Skin	Skin	T CD4 Resident	T CD4 Resident
ARPC5	0.851	0.149	1.74247	0.00045358	0.000336656	0	0.25	0.517335	0.506535	1.20223	-3.46164	4.39985	0.786335	0.658228	0.450581	0.421941	4.63071	2.75377	Psoriasis	Healthy	Skin	Skin	T CD4 Resident	T CD4 Resident
RCBTB2	0.851	0.149	1.74247	0.000122909	0.000182552	0	0.25	-0.537991	-0.498847	1.34427	-6.16556	4.69297	0.213663	0.337553	0.15407	0.253165	1.2402	1.4645	Psoriasis	Healthy	Skin	Skin	T CD4 Resident	T CD4 Resident
NME3	0.851	0.149	1.74247	0.000212065	0.000180028	0	0.25	0.344576	0.34587	1.24531	-4.21027	4.50523	0.354651	0.316456	0.276163	0.257384	2.0798	1.7387	Psoriasis	Healthy	Skin	Skin	T CD4 Resident	T CD4 Resident
SS18L2	0.851	0.149	1.74247	0.000190496	0.000172164	0	0.25	0.177521	0.173816	1.31609	-4.93381	4.98489	0.28343	0.447258	0.234012	0.303797	1.55897	1.73921	Psoriasis	Healthy	Skin	Skin	T CD4 Resident	T CD4 Resident
PAPSS1	0.851	0.149	1.74247	9.76949e-05	8.86903e-05	0	0.25	0.0721128	0.0775685	1.38072	-5.71613	4.74081	0.170058	0.210971	0.126453	0.164557	0.673237	0.952839	Psoriasis	Healthy	Skin	Skin	T CD4 Resident	T CD4 Resident
PRKDC	0.851	0.149	1.74247	0.000158291	0.000143611	0	0.25	0.190604	0.1949	1.27737	-4.32859	4.4455	0.369186	0.329114	0.235465	0.257384	1.50495	1.49591	Psoriasis	Healthy	Skin	Skin	T CD4 Resident	T CD4 Resident
BCL7C	0.851	0.149	1.74247	0.000158451	0.000144685	0	0.25	0.301497	0.275575	1.36106	-4.45545	6.18009	0.260174	0.282701	0.213663	0.236287	1.30689	1.17943	Psoriasis	Healthy	Skin	Skin	T CD4 Resident	T CD4 Resident
CTNNBL1	0.851	0.149	1.74247	9.06595e-05	8.99725e-05	0	0.25	0.141089	0.11976	1.38708	-5.05323	4.89792	0.155523	0.177215	0.12936	0.151899	0.790075	0.712078	Psoriasis	Healthy	Skin	Skin	T CD4 Resident	T CD4 Resident
GABARAPL2	0.8508	0.1492	1.74089	0.000200308	0.000178031	0	0.25	0.27657	0.250594	1.42645	-4.95993	4.97988	0.356105	0.405064	0.293605	0.291139	2.06982	1.65445	Psoriasis	Healthy	Skin	Skin	T CD4 Resident	T CD4 Resident
ERH	0.8508	0.1492	1.74089	0.000278198	0.000170927	0	0.25	0.782945	0.700277	1.34574	-5.00768	5.55356	0.446221	0.35443	0.332849	0.2827	2.73089	1.52484	Psoriasis	Healthy	Skin	Skin	T CD4 Resident	T CD4 Resident
EPM2AIP1	0.8508	0.1492	1.74089	0.000153035	0.000159848	0	0.25	-0.0693224	-0.0690932	1.33233	-4.43627	4.20172	0.22093	0.299578	0.174419	0.21519	1.50195	1.45716	Psoriasis	Healthy	Skin	Skin	T CD4 Resident	T CD4 Resident
EIF3E	0.8508	0.1492	1.74089	0.0008354	0.000498609	0	0.25	0.681881	0.648164	1.22763	-4.41031	5.17011	1.37936	1.3038	0.627907	0.565401	8.48752	4.91041	Psoriasis	Healthy	Skin	Skin	T CD4 Resident	T CD4 Resident
CLTA	0.8508	0.1492	1.74089	0.000217981	0.000144471	0	0.25	0.653457	0.67428	1.03377	-4.52054	4.66078	0.361919	0.248945	0.28343	0.227848	2.17105	0.995359	Psoriasis	Healthy	Skin	Skin	T CD4 Resident	T CD4 Resident
ARMH3	0.8508	0.1492	1.74089	0.000134465	9.65233e-05	0	0.25	0.553526	0.539297	1.25911	-3.56891	5.22272	0.313954	0.274262	0.175872	0.189873	1.13467	1.06144	Psoriasis	Healthy	Skin	Skin	T CD4 Resident	T CD4 Resident
CHD2	0.8506	0.1494	1.73931	0.000441865	0.00067175	0	0.25	-0.591423	-0.562031	1.23362	-4.80214	3.82652	1.22238	2.12236	0.414244	0.594937	4.93447	7.6687	Psoriasis	Healthy	Skin	Skin	T CD4 Resident	T CD4 Resident
CUL5	0.8506	0.1494	1.73931	0.000117328	8.33086e-05	0	0.25	0.485768	0.521006	1.12727	-4.04314	4.4476	0.203488	0.181435	0.155523	0.147679	1.037	0.850494	Psoriasis	Healthy	Skin	Skin	T CD4 Resident	T CD4 Resident
NIN	0.8506	0.1494	1.73931	0.000221931	0.000178952	0	0.25	0.285806	0.269201	1.42141	-5.08559	6.14662	0.418605	0.42616	0.244186	0.265823	1.8903	1.50969	Psoriasis	Healthy	Skin	Skin	T CD4 Resident	T CD4 Resident
ACLY	0.8506	0.1494	1.73931	8.46401e-05	6.34889e-05	0	0.25	0.479047	0.44401	1.29908	-4.3576	5.91108	0.159884	0.147679	0.132267	0.118143	0.797088	0.527395	Psoriasis	Healthy	Skin	Skin	T CD4 Resident	T CD4 Resident
BROX	0.8506	0.1494	1.73931	0.00010465	8.73165e-05	0	0.25	0.357353	0.379869	1.1866	-4.24896	5.77729	0.161337	0.164557	0.12936	0.135021	0.920338	0.805872	Psoriasis	Healthy	Skin	Skin	T CD4 Resident	T CD4 Resident
RAC2	0.8506	0.1494	1.73931	0.00074973	0.000507583	0	0.25	0.571945	0.568204	1.23053	-4.92871	4.61862	1.34302	1.08861	0.597384	0.57384	7.22967	4.5274	Psoriasis	Healthy	Skin	Skin	T CD4 Resident	T CD4 Resident
CCT5	0.8506	0.1494	1.73931	0.000100035	8.92457e-05	0	0.25	0.204924	0.248393	1.33544	-5.18454	4.37071	0.161337	0.147679	0.138081	0.126582	1.1312	0.559102	Psoriasis	Healthy	Skin	Skin	T CD4 Resident	T CD4 Resident
JADE2	0.8504	0.1496	1.73774	0.000110513	0.000107779	0	0.25	0.0886078	0.0304885	1.38032	-5.08749	5.67422	0.236919	0.299578	0.172965	0.21519	1.04906	0.996247	Psoriasis	Healthy	Skin	Skin	T CD4 Resident	T CD4 Resident
ZNF706	0.8504	0.1496	1.73774	0.00023804	0.000145577	0	0.25	0.79201	0.769691	0.961488	-3.25396	4.79139	0.409884	0.362869	0.305233	0.265823	2.192	1.57492	Psoriasis	Healthy	Skin	Skin	T CD4 Resident	T CD4 Resident
GPHN	0.8504	0.1496	1.73774	0.000158415	0.000201385	0	0.25	-0.56438	-0.465143	1.40746	-6.48415	4.08939	0.478198	0.915612	0.24564	0.367089	1.56917	2.919	Psoriasis	Healthy	Skin	Skin	T CD4 Resident	T CD4 Resident
NSMAF	0.8504	0.1496	1.73774	0.000109444	0.000151233	0	0.25	-0.502534	-0.487407	1.25207	-5.09483	4.03797	0.21657	0.367089	0.148256	0.248945	0.880138	1.53113	Psoriasis	Healthy	Skin	Skin	T CD4 Resident	T CD4 Resident
IRF3	0.8504	0.1496	1.73774	0.000162095	0.000143365	0	0.25	0.088289	0.164453	1.34382	-5.23515	5.02956	0.210756	0.223629	0.180233	0.185654	1.47422	1.08313	Psoriasis	Healthy	Skin	Skin	T CD4 Resident	T CD4 Resident
NDUFB10	0.8504	0.1496	1.73774	0.000317703	0.000212469	0	0.25	0.695921	0.635571	1.32073	-4.95081	6.06653	0.508721	0.438819	0.366279	0.341772	2.80288	1.79083	Psoriasis	Healthy	Skin	Skin	T CD4 Resident	T CD4 Resident
HAGH	0.8504	0.1496	1.73774	0.000110102	9.16724e-05	0	0.25	0.416412	0.431591	1.22299	-3.902	5.90681	0.180233	0.177215	0.148256	0.151899	0.968895	0.797826	Psoriasis	Healthy	Skin	Skin	T CD4 Resident	T CD4 Resident
HAX1	0.8504	0.1496	1.73774	0.000171895	0.000168475	0	0.25	0.192067	0.172876	1.44283	-5.13225	5.1281	0.302326	0.371308	0.232558	0.257384	1.80753	1.67489	Psoriasis	Healthy	Skin	Skin	T CD4 Resident	T CD4 Resident
TPP1	0.8504	0.1496	1.73774	9.28134e-05	8.11432e-05	0	0.25	0.267892	0.324823	1.19013	-4.45786	3.72313	0.139535	0.172996	0.127907	0.147679	0.980571	0.706993	Psoriasis	Healthy	Skin	Skin	T CD4 Resident	T CD4 Resident
IL2RA	0.8504	0.1496	1.73774	0.000162309	0.000148624	0	0.25	0.221966	0.186014	1.37948	-4.15297	5.97547	0.40407	0.409283	0.172965	0.219409	1.70074	1.40333	Psoriasis	Healthy	Skin	Skin	T CD4 Resident	T CD4 Resident
EIF4A3	0.8502	0.1498	1.73617	0.000201497	0.000302002	0	0.25	-0.647082	-0.639841	1.17485	-5.26805	3.47985	0.427326	0.822785	0.252907	0.413502	2.20385	3.07319	Psoriasis	Healthy	Skin	Skin	T CD4 Resident	T CD4 Resident
ERGIC2	0.8502	0.1498	1.73617	0.000157426	0.000102649	0	0.25	0.677953	0.632556	1.23345	-3.99658	5.19216	0.238372	0.194093	0.209302	0.172996	1.75453	0.8542	Psoriasis	Healthy	Skin	Skin	T CD4 Resident	T CD4 Resident
PPP1R18	0.8502	0.1498	1.73617	0.000239229	0.000145821	0	0.25	0.737018	0.735279	0.990632	-3.17713	4.37383	0.356105	0.308017	0.276163	0.227848	2.13291	1.3117	Psoriasis	Healthy	Skin	Skin	T CD4 Resident	T CD4 Resident
CLTB	0.8502	0.1498	1.73617	0.000191482	0.000118326	0	0.25	0.673779	0.649848	1.14758	-3.54264	4.65998	0.276163	0.210971	0.228198	0.181435	1.74832	0.956039	Psoriasis	Healthy	Skin	Skin	T CD4 Resident	T CD4 Resident
TAPBP	0.8502	0.1498	1.73617	0.000430195	0.000290505	0	0.25	0.668114	0.714265	1.02662	-4.6048	4.21935	0.824125	0.662448	0.47093	0.434599	4.35431	2.84127	Psoriasis	Healthy	Skin	Skin	T CD4 Resident	T CD4 Resident
NUP54	0.8502	0.1498	1.73617	6.21999e-05	5.87023e-05	0	0.25	0.207987	0.185411	1.33776	-4.62235	5.17494	0.129361	0.168776	0.0973837	0.14346	0.539007	0.596182	Psoriasis	Healthy	Skin	Skin	T CD4 Resident	T CD4 Resident
SUZ12	0.8502	0.1498	1.73617	0.000134197	0.00010441	0	0.25	0.368619	0.340789	1.29267	-4.10508	5.52559	0.24564	0.278481	0.190407	0.181435	1.22334	1.11333	Psoriasis	Healthy	Skin	Skin	T CD4 Resident	T CD4 Resident
PPIL4	0.85	0.15	1.7346	0.000141087	0.00020072	0	0.25	-0.664087	-0.630561	1.15002	-4.98939	3.29843	0.257268	0.506329	0.196221	0.350211	1.34263	2.02879	Psoriasis	Healthy	Skin	Skin	T CD4 Resident	T CD4 Resident
SP140	0.85	0.15	1.7346	0.000173922	0.000117208	0	0.25	0.673448	0.663684	1.10313	-3.68635	4.73452	0.340116	0.350211	0.207849	0.236287	1.31319	1.35896	Psoriasis	Healthy	Skin	Skin	T CD4 Resident	T CD4 Resident
DDB2	0.85	0.15	1.7346	0.000113873	9.11227e-05	0	0.25	0.462174	0.469043	1.25672	-4.67342	4.7136	0.193314	0.210971	0.146802	0.164557	0.93235	0.928752	Psoriasis	Healthy	Skin	Skin	T CD4 Resident	T CD4 Resident
ZFAND2B	0.85	0.15	1.7346	0.000108102	8.80107e-05	0	0.25	0.445966	0.415419	1.30191	-4.06768	5.23938	0.177326	0.202532	0.159884	0.164557	1.00298	0.919589	Psoriasis	Healthy	Skin	Skin	T CD4 Resident	T CD4 Resident
PSMD8	0.85	0.15	1.7346	0.000258452	0.000162956	0	0.25	0.595551	0.579321	1.22698	-3.42484	5.35159	0.46657	0.400844	0.332849	0.299578	2.80197	1.41731	Psoriasis	Healthy	Skin	Skin	T CD4 Resident	T CD4 Resident
PSMD11	0.85	0.15	1.7346	0.000138225	8.58414e-05	0	0.25	0.707376	0.721076	1.04674	-2.89035	4.28106	0.231105	0.210971	0.184593	0.156118	1.17904	0.856247	Psoriasis	Healthy	Skin	Skin	T CD4 Resident	T CD4 Resident
DAZAP1	0.85	0.15	1.7346	0.000104469	9.94958e-05	0	0.25	0.292485	0.300732	1.24665	-4.83522	4.22404	0.177326	0.206751	0.161337	0.160338	0.965339	0.962382	Psoriasis	Healthy	Skin	Skin	T CD4 Resident	T CD4 Resident
FAR1	0.85	0.15	1.7346	9.40412e-05	0.000144409	0	0.25	-0.540538	-0.579771	1.1332	-4.52132	3.8089	0.171512	0.383966	0.122093	0.265823	0.776881	1.32106	Psoriasis	Healthy	Skin	Skin	T CD4 Resident	T CD4 Resident
KAT7	0.85	0.15	1.7346	0.000105623	7.20632e-05	0	0.25	0.579027	0.552864	1.22183	-4.23069	5.52456	0.199128	0.202532	0.15843	0.164557	0.861828	0.624186	Psoriasis	Healthy	Skin	Skin	T CD4 Resident	T CD4 Resident
OTUD5	0.8498	0.1502	1.73303	9.49616e-05	0.000113732	0	0.25	-0.400446	-0.318852	1.40125	-5.603	4.55859	0.197674	0.257384	0.143895	0.194093	0.949457	0.986356	Psoriasis	Healthy	Skin	Skin	T CD4 Resident	T CD4 Resident
DMTF1	0.8498	0.1502	1.73303	0.000102093	6.51933e-05	0	0.25	0.496189	0.494261	1.23803	-3.71939	4.67206	0.190407	0.130802	0.145349	0.109705	0.908713	0.466133	Psoriasis	Healthy	Skin	Skin	T CD4 Resident	T CD4 Resident
APLP2	0.8498	0.1502	1.73303	8.73141e-05	0.000113124	0	0.25	-0.370878	-0.401118	1.27499	-4.56303	4.39901	0.168605	0.333333	0.139535	0.227848	0.950471	1.1094	Psoriasis	Healthy	Skin	Skin	T CD4 Resident	T CD4 Resident
GIGYF2	0.8498	0.1502	1.73303	0.000125994	7.9074e-05	0	0.25	0.589262	0.536733	1.24703	-3.85295	5.05172	0.247093	0.232068	0.175872	0.177215	1.08372	0.953615	Psoriasis	Healthy	Skin	Skin	T CD4 Resident	T CD4 Resident
CAP1	0.8496	0.1504	1.73147	0.000399957	0.000292091	0	0.25	0.554391	0.56028	1.22328	-4.13391	5.09993	0.661336	0.497891	0.420058	0.367089	3.94398	2.37623	Psoriasis	Healthy	Skin	Skin	T CD4 Resident	T CD4 Resident
APOL6	0.8496	0.1504	1.73147	0.000129743	0.000164204	0	0.25	-0.00367514	0.0394654	1.34697	-4.71535	4.21889	0.186047	0.202532	0.15843	0.14346	1.1127	1.05011	Psoriasis	Healthy	Skin	Skin	T CD4 Resident	T CD4 Resident
CLSTN1	0.8496	0.1504	1.73147	9.68251e-05	0.000105418	0	0.25	-0.31238	-0.351143	1.22269	-3.90822	4.28459	0.209302	0.236287	0.152616	0.189873	0.924256	1.07587	Psoriasis	Healthy	Skin	Skin	T CD4 Resident	T CD4 Resident
TAF15	0.8496	0.1504	1.73147	0.000147115	0.000111513	0	0.25	0.46232	0.487696	1.22272	-4.63977	4.71834	0.255814	0.248945	0.199128	0.223629	1.22049	1.08914	Psoriasis	Healthy	Skin	Skin	T CD4 Resident	T CD4 Resident
NEMF	0.8496	0.1504	1.73147	0.000199593	0.000149127	0	0.25	0.406822	0.481167	1.07239	-4.28438	3.65479	0.324128	0.396625	0.232558	0.240506	1.62505	1.50488	Psoriasis	Healthy	Skin	Skin	T CD4 Resident	T CD4 Resident
VPS13A	0.8494	0.1506	1.7299	0.000173463	0.000149437	0	0.25	0.103311	0.197335	1.48571	-5.26863	5.02548	0.27907	0.329114	0.196221	0.206751	1.4882	1.39083	Psoriasis	Healthy	Skin	Skin	T CD4 Resident	T CD4 Resident
WAC	0.8494	0.1506	1.7299	0.000436339	0.00061736	0	0.25	-0.634525	-0.594983	1.16418	-4.95876	4.56353	1.15698	1.76371	0.4375	0.616034	4.32896	6.54157	Psoriasis	Healthy	Skin	Skin	T CD4 Resident	T CD4 Resident
ERC1	0.8494	0.1506	1.7299	0.000173921	0.000236803	0	0.25	-0.831371	-0.639967	1.52038	-7.77537	4.04075	0.543604	0.940929	0.255814	0.405063	1.8608	3.0979	Psoriasis	Healthy	Skin	Skin	T CD4 Resident	T CD4 Resident
CBL	0.8494	0.1506	1.7299	0.000166518	0.000221612	0	0.25	-0.695415	-0.560624	1.4499	-6.6011	4.00259	0.390989	0.649789	0.229651	0.341772	1.43984	2.1149	Psoriasis	Healthy	Skin	Skin	T CD4 Resident	T CD4 Resident
MFAP1	0.8494	0.1506	1.7299	0.000106022	0.000118026	0	0.25	-0.155357	-0.134905	1.40773	-5.83155	6.14446	0.136628	0.248945	0.103198	0.168776	0.720834	0.974674	Psoriasis	Healthy	Skin	Skin	T CD4 Resident	T CD4 Resident
SEC14L1	0.8494	0.1506	1.7299	0.000107784	0.000100647	0	0.25	0.0342317	0.0563326	1.37024	-4.91006	5.30396	0.212209	0.21519	0.15843	0.177215	0.851952	0.911608	Psoriasis	Healthy	Skin	Skin	T CD4 Resident	T CD4 Resident
PTTG1IP	0.8492	0.1508	1.72834	0.000105438	0.000149199	0	0.25	-0.511738	-0.537279	1.15209	-4.72111	3.58519	0.222384	0.421941	0.167151	0.257384	0.949799	1.42626	Psoriasis	Healthy	Skin	Skin	T CD4 Resident	T CD4 Resident
GAPDH	0.8492	0.1508	1.72834	0.00307449	0.00214433	0	0.25	0.450082	0.448044	1.29469	-4.14909	5.29554	5.97674	5.44303	0.863372	0.839662	34.0624	19.6689	Psoriasis	Healthy	Skin	Skin	T CD4 Resident	T CD4 Resident
METAP1	0.8492	0.1508	1.72834	6.26006e-05	5.4536e-05	0	0.25	0.373501	0.340317	1.35894	-4.4741	5.18741	0.132267	0.164557	0.113372	0.139241	0.571894	0.622331	Psoriasis	Healthy	Skin	Skin	T CD4 Resident	T CD4 Resident
CAMK4	0.8492	0.1508	1.72834	0.000411359	0.000568183	0	0.25	-0.496939	-0.437541	1.34971	-5.19776	5.50793	0.915695	1.68776	0.363372	0.535865	3.52952	5.63397	Psoriasis	Healthy	Skin	Skin	T CD4 Resident	T CD4 Resident
CD200R1	0.8492	0.1508	1.72834	8.14284e-05	8.52802e-05	0	0.25	-0.186721	-0.243728	1.26808	-4.36919	5.49901	0.138081	0.206751	0.106105	0.130802	0.703807	0.899712	Psoriasis	Healthy	Skin	Skin	T CD4 Resident	T CD4 Resident
XYLT1	0.8492	0.1508	1.72834	0.000149962	0.000178356	0	0.25	-0.360375	-0.378512	1.3131	-6.02224	4.60649	0.476744	0.772152	0.226744	0.316456	1.66296	2.67149	Psoriasis	Healthy	Skin	Skin	T CD4 Resident	T CD4 Resident
SMC5	0.8492	0.1508	1.72834	0.000225021	0.000274392	0	0.25	-0.289679	-0.274358	1.44278	-5.09286	5.29984	0.418605	0.696203	0.231105	0.350211	1.7521	2.34359	Psoriasis	Healthy	Skin	Skin	T CD4 Resident	T CD4 Resident
NDE1	0.8492	0.1508	1.72834	0.000110869	8.97377e-05	0	0.25	0.426059	0.441155	1.25494	-5.21244	4.98228	0.171512	0.278481	0.136628	0.156118	0.881047	0.842343	Psoriasis	Healthy	Skin	Skin	T CD4 Resident	T CD4 Resident
TRAF1	0.8492	0.1508	1.72834	0.00020801	0.000160038	0	0.25	0.372113	0.373049	1.23199	-3.71011	4.52389	0.328489	0.341772	0.232558	0.257384	1.86103	1.4002	Psoriasis	Healthy	Skin	Skin	T CD4 Resident	T CD4 Resident
BID	0.8492	0.1508	1.72834	9.8691e-05	5.89995e-05	0	0.25	0.68185	0.676996	1.11807	-2.93243	4.69116	0.181686	0.160338	0.138081	0.126582	0.914028	0.597911	Psoriasis	Healthy	Skin	Skin	T CD4 Resident	T CD4 Resident
KAT6A	0.849	0.151	1.72678	0.000291573	0.000359218	0	0.25	-0.493374	-0.408969	1.37412	-4.97476	4.30601	0.819766	1.31224	0.335756	0.493671	2.94186	4.20703	Psoriasis	Healthy	Skin	Skin	T CD4 Resident	T CD4 Resident
PTDSS1	0.849	0.151	1.72678	9.10297e-05	8.99516e-05	0	0.25	0.13053	0.138329	1.34751	-5.2484	6.35102	0.177326	0.253165	0.152616	0.181435	0.834256	0.815912	Psoriasis	Healthy	Skin	Skin	T CD4 Resident	T CD4 Resident
NXT1	0.849	0.151	1.72678	7.9389e-05	9.18178e-05	0	0.25	-0.191853	-0.20074	1.37408	-5.095	4.85774	0.155523	0.253165	0.130814	0.219409	0.835884	0.981713	Psoriasis	Healthy	Skin	Skin	T CD4 Resident	T CD4 Resident
MAP3K1	0.849	0.151	1.72678	0.000168738	0.000132303	0	0.25	0.406605	0.480252	1.27616	-5.34537	4.52811	0.295058	0.299578	0.209302	0.227848	1.38075	1.18422	Psoriasis	Healthy	Skin	Skin	T CD4 Resident	T CD4 Resident
DYM	0.849	0.151	1.72678	0.000178896	0.000189401	0	0.25	-0.463452	-0.417324	1.32701	-6.72045	3.65643	0.431686	0.620254	0.234012	0.350211	1.634	2.23075	Psoriasis	Healthy	Skin	Skin	T CD4 Resident	T CD4 Resident
SLC25A36	0.849	0.151	1.72678	0.000125143	0.00013053	0	0.25	-0.0605076	-0.0768766	1.42001	-4.86508	5.23495	0.202035	0.316456	0.149709	0.21097	1.04951	1.44316	Psoriasis	Healthy	Skin	Skin	T CD4 Resident	T CD4 Resident
UBB	0.849	0.151	1.72678	0.00189594	0.0025019	0	0.25	-0.433799	-0.433249	1.23122	-4.69071	4.05181	3.27325	4.9578	0.8125	0.848101	24.9528	26.0433	Psoriasis	Healthy	Skin	Skin	T CD4 Resident	T CD4 Resident
GMPS	0.849	0.151	1.72678	0.000114721	0.000106723	0	0.25	-0.092421	-0.0787029	1.27823	-4.20019	4.70415	0.207849	0.295359	0.15843	0.21097	0.932311	0.960858	Psoriasis	Healthy	Skin	Skin	T CD4 Resident	T CD4 Resident
PMVK	0.849	0.151	1.72678	0.000144528	0.00014744	0	0.25	-0.100442	-0.0386715	1.49361	-6.08467	5.06646	0.21657	0.308017	0.165698	0.240506	1.27932	1.14768	Psoriasis	Healthy	Skin	Skin	T CD4 Resident	T CD4 Resident
ZBTB25	0.8488	0.1512	1.72522	0.000121283	0.000118082	0	0.25	0.137333	0.12682	1.47173	-5.3412	8.13665	0.170058	0.21519	0.149709	0.172996	1.02885	0.896234	Psoriasis	Healthy	Skin	Skin	T CD4 Resident	T CD4 Resident
SESN1	0.8488	0.1512	1.72522	9.1431e-05	0.000115093	0	0.25	-0.309676	-0.290812	1.28168	-5.0332	4.34097	0.180233	0.345992	0.111919	0.206751	0.83372	1.40872	Psoriasis	Healthy	Skin	Skin	T CD4 Resident	T CD4 Resident
HDAC4	0.8488	0.1512	1.72522	0.000161122	0.000111251	0	0.25	0.396697	0.406311	1.39949	-4.25602	6.27642	0.402616	0.35865	0.204942	0.21097	1.57194	1.21656	Psoriasis	Healthy	Skin	Skin	T CD4 Resident	T CD4 Resident
DDX50	0.8488	0.1512	1.72522	0.000127915	8.93035e-05	0	0.25	0.718716	0.571796	1.44496	-4.91507	6.38361	0.212209	0.261603	0.177326	0.219409	1.13588	1.16361	Psoriasis	Healthy	Skin	Skin	T CD4 Resident	T CD4 Resident
C21orf91	0.8488	0.1512	1.72522	0.00011113	0.000119498	0	0.25	0.0419116	0.0735126	1.35907	-6.01068	4.61068	0.155523	0.21519	0.135174	0.160338	0.927907	0.997561	Psoriasis	Healthy	Skin	Skin	T CD4 Resident	T CD4 Resident
ZNF326	0.8488	0.1512	1.72522	9.44884e-05	0.000111236	0	0.25	-0.223353	-0.255358	1.34055	-5.57795	4.998	0.139535	0.219409	0.109012	0.151899	0.707924	0.850428	Psoriasis	Healthy	Skin	Skin	T CD4 Resident	T CD4 Resident
NUCB1	0.8488	0.1512	1.72522	0.000196903	0.000122026	0	0.25	0.616332	0.657924	1.14832	-4.79018	4.75408	0.296512	0.299578	0.238372	0.227848	1.80216	1.02128	Psoriasis	Healthy	Skin	Skin	T CD4 Resident	T CD4 Resident
SIRT2	0.8488	0.1512	1.72522	0.000129593	0.000129389	0	0.25	0.0180332	0.0155454	1.34714	-4.90295	4.98628	0.22093	0.312236	0.168605	0.223629	0.993591	1.32191	Psoriasis	Healthy	Skin	Skin	T CD4 Resident	T CD4 Resident
TULP4	0.8488	0.1512	1.72522	8.29471e-05	9.368e-05	0	0.25	-0.180041	-0.158924	1.31508	-5.30454	4.61772	0.161337	0.244726	0.133721	0.164557	0.700482	0.943928	Psoriasis	Healthy	Skin	Skin	T CD4 Resident	T CD4 Resident
STK11	0.8488	0.1512	1.72522	7.48456e-05	6.47713e-05	0	0.25	0.318679	0.30825	1.32633	-4.62358	4.79543	0.15407	0.168776	0.119186	0.135021	0.709314	0.783493	Psoriasis	Healthy	Skin	Skin	T CD4 Resident	T CD4 Resident
PARK7	0.8488	0.1512	1.72522	0.000434829	0.000269957	0	0.25	0.630424	0.639347	1.07086	-3.75339	4.71036	0.792149	0.637131	0.450581	0.405063	4.60264	2.31442	Psoriasis	Healthy	Skin	Skin	T CD4 Resident	T CD4 Resident
IARS1	0.8486	0.1514	1.72366	0.000111582	0.000151909	0	0.25	-0.161583	-0.120186	1.28694	-4.77313	4.07587	0.190407	0.367089	0.133721	0.223629	0.841215	1.52978	Psoriasis	Healthy	Skin	Skin	T CD4 Resident	T CD4 Resident
CLK1	0.8486	0.1514	1.72366	0.000569616	0.00065226	0	0.25	-0.0360988	-0.0388718	1.27129	-4.2571	4.88592	1.41424	2.25316	0.492733	0.624473	6.2787	7.86912	Psoriasis	Healthy	Skin	Skin	T CD4 Resident	T CD4 Resident
ABCC4	0.8486	0.1514	1.72366	7.38374e-05	8.40901e-05	0	0.25	-0.400874	-0.298999	1.34605	-5.37294	3.41205	0.164244	0.202532	0.109012	0.147679	0.586503	0.871293	Psoriasis	Healthy	Skin	Skin	T CD4 Resident	T CD4 Resident
DDX21	0.8486	0.1514	1.72366	0.000321658	0.000365216	0	0.25	-0.154157	-0.16802	1.21658	-4.20879	4.17175	0.579941	0.953587	0.332849	0.42616	3.01115	3.64712	Psoriasis	Healthy	Skin	Skin	T CD4 Resident	T CD4 Resident
LATS1	0.8484	0.1516	1.72211	9.1052e-05	9.06336e-05	0	0.25	-0.0777909	-0.0682111	1.29901	-4.48696	4.74538	0.178779	0.253165	0.145349	0.194093	0.777948	0.986193	Psoriasis	Healthy	Skin	Skin	T CD4 Resident	T CD4 Resident
AP2M1	0.8484	0.1516	1.72211	0.000151941	0.000108356	0	0.25	0.47224	0.457127	1.29968	-4.20948	5.3421	0.270349	0.248945	0.226744	0.202532	1.59731	0.98564	Psoriasis	Healthy	Skin	Skin	T CD4 Resident	T CD4 Resident
MARS1	0.8484	0.1516	1.72211	7.92012e-05	8.40999e-05	0	0.25	-0.106579	-0.0331707	1.38711	-6.73321	5.40322	0.122093	0.206751	0.100291	0.168776	0.587221	0.754686	Psoriasis	Healthy	Skin	Skin	T CD4 Resident	T CD4 Resident
CDK11A	0.8484	0.1516	1.72211	0.000112872	0.000141073	0	0.25	-0.198196	-0.15076	1.34372	-4.89959	4.34331	0.138081	0.181435	0.125	0.177215	0.923365	0.940041	Psoriasis	Healthy	Skin	Skin	T CD4 Resident	T CD4 Resident
GNAQ	0.8482	0.1518	1.72055	0.000262344	0.000344683	0	0.25	-0.501436	-0.50224	1.18605	-4.45281	3.94789	0.789243	1.3038	0.30814	0.476793	3.04032	4.57686	Psoriasis	Healthy	Skin	Skin	T CD4 Resident	T CD4 Resident
SNRNP70	0.8482	0.1518	1.72055	0.000302846	0.000268945	0	0.25	0.396635	0.412335	1.27144	-4.25311	4.45524	0.441861	0.472574	0.319767	0.341772	2.66296	2.83563	Psoriasis	Healthy	Skin	Skin	T CD4 Resident	T CD4 Resident
AKT3	0.8482	0.1518	1.72055	0.000391607	0.000510067	0	0.25	-0.592971	-0.557095	1.14246	-4.27766	3.45009	1.25291	2.09705	0.373547	0.586498	4.30886	6.80713	Psoriasis	Healthy	Skin	Skin	T CD4 Resident	T CD4 Resident
TPD52	0.8482	0.1518	1.72055	0.000129721	0.000149555	0	0.25	-0.128449	-0.133541	1.38851	-5.67257	5.71991	0.27907	0.417722	0.178779	0.28692	1.33721	1.57336	Psoriasis	Healthy	Skin	Skin	T CD4 Resident	T CD4 Resident
ATG4B	0.848	0.152	1.719	8.65565e-05	8.06443e-05	0	0.25	0.105297	0.0767894	1.34905	-5.19723	5.2382	0.165698	0.181435	0.133721	0.160338	0.732994	0.755151	Psoriasis	Healthy	Skin	Skin	T CD4 Resident	T CD4 Resident
CNOT6	0.848	0.152	1.719	5.81193e-05	4.74298e-05	0	0.25	0.50936	0.450249	1.25687	-4.12318	5.2946	0.122093	0.185654	0.0973837	0.126582	0.450397	0.550168	Psoriasis	Healthy	Skin	Skin	T CD4 Resident	T CD4 Resident
DOK2	0.848	0.152	1.719	0.000358629	0.000274637	0	0.25	0.370534	0.471596	1.1331	-5.73197	3.60485	0.694765	0.827005	0.37936	0.443038	3.7804	2.73912	Psoriasis	Healthy	Skin	Skin	T CD4 Resident	T CD4 Resident
PITPNA	0.848	0.152	1.719	9.70041e-05	9.20117e-05	0	0.25	0.0844066	0.0627513	1.38495	-4.32459	5.59431	0.184593	0.253165	0.130814	0.189873	0.685276	0.888503	Psoriasis	Healthy	Skin	Skin	T CD4 Resident	T CD4 Resident
CCDC59	0.848	0.152	1.719	0.000165368	0.000217564	0	0.25	-0.199095	-0.319073	1.32797	-5.33222	4.57665	0.25	0.392405	0.197674	0.261603	1.56234	1.83833	Psoriasis	Healthy	Skin	Skin	T CD4 Resident	T CD4 Resident
NAA50	0.848	0.152	1.719	0.000138615	0.000141402	0	0.25	0.0697376	0.0785561	1.25678	-4.32891	4.33855	0.277616	0.472574	0.197674	0.261603	1.11523	1.5395	Psoriasis	Healthy	Skin	Skin	T CD4 Resident	T CD4 Resident
GPATCH8	0.848	0.152	1.719	0.000249263	0.000228413	0	0.25	0.154332	0.183213	1.31433	-3.94484	4.71065	0.436047	0.531646	0.276163	0.303797	2.27225	2.3174	Psoriasis	Healthy	Skin	Skin	T CD4 Resident	T CD4 Resident
STRN	0.848	0.152	1.719	9.15259e-05	9.85217e-05	0	0.25	-0.135319	-0.106547	1.53751	-6.80864	5.36224	0.197675	0.28692	0.135174	0.164557	0.748963	0.975707	Psoriasis	Healthy	Skin	Skin	T CD4 Resident	T CD4 Resident
UBE2E1	0.848	0.152	1.719	0.000125902	0.000101734	0	0.25	0.388861	0.369888	1.29944	-4.35409	5.26774	0.287791	0.329114	0.188953	0.198312	1.23266	1.15849	Psoriasis	Healthy	Skin	Skin	T CD4 Resident	T CD4 Resident
WDR20	0.848	0.152	1.719	0.000128642	0.000122946	0	0.25	-0.00670078	0.0571446	1.31607	-4.80772	4.8709	0.248547	0.42616	0.175872	0.265823	1.03024	1.33032	Psoriasis	Healthy	Skin	Skin	T CD4 Resident	T CD4 Resident
ZEB1	0.848	0.152	1.719	0.000279599	0.000339432	0	0.25	-0.0872131	-0.0662727	1.35417	-5.62233	5.85938	0.611918	1.09283	0.297965	0.434599	2.46881	3.63447	Psoriasis	Healthy	Skin	Skin	T CD4 Resident	T CD4 Resident
IL27RA	0.8478	0.1522	1.71745	0.000157599	0.000130059	0	0.25	0.479276	0.456007	1.24748	-4.77166	5.55497	0.260174	0.312236	0.199128	0.232068	1.44287	1.40827	Psoriasis	Healthy	Skin	Skin	T CD4 Resident	T CD4 Resident
LAMTOR5	0.8478	0.1522	1.71745	0.000218318	0.000189966	0	0.25	0.16988	0.208837	1.27131	-4.56781	4.80435	0.335756	0.362869	0.260174	0.295359	2.11938	1.39932	Psoriasis	Healthy	Skin	Skin	T CD4 Resident	T CD4 Resident
COPB1	0.8478	0.1522	1.71745	0.000224438	0.000122514	0	0.25	0.686661	0.687333	1.02999	-2.6608	4.24942	0.390989	0.345992	0.247093	0.248945	1.729	1.16926	Psoriasis	Healthy	Skin	Skin	T CD4 Resident	T CD4 Resident
ETF1	0.8478	0.1522	1.71745	0.000135227	0.000178481	0	0.25	-0.400408	-0.386012	1.23554	-4.95446	4.12038	0.277616	0.607595	0.19186	0.350211	1.31731	2.00891	Psoriasis	Healthy	Skin	Skin	T CD4 Resident	T CD4 Resident
SREBF2	0.8478	0.1522	1.71745	0.000187561	0.000261321	0	0.25	-0.622	-0.556886	1.20977	-4.81435	3.61339	0.462209	1.01266	0.229651	0.383966	1.81036	3.26929	Psoriasis	Healthy	Skin	Skin	T CD4 Resident	T CD4 Resident
LARP4	0.8478	0.1522	1.71745	7.92562e-05	9.96102e-05	0	0.25	-0.439082	-0.366473	1.36602	-5.79729	4.1783	0.164244	0.291139	0.117733	0.189873	0.795006	1.02497	Psoriasis	Healthy	Skin	Skin	T CD4 Resident	T CD4 Resident
SPPL3	0.8476	0.1524	1.7159	0.000281934	0.000363742	0	0.25	-0.596368	-0.583651	1.15971	-4.42	3.56089	0.911335	1.47257	0.332849	0.527426	3.12238	5.14602	Psoriasis	Healthy	Skin	Skin	T CD4 Resident	T CD4 Resident
YWHAZ	0.8476	0.1524	1.7159	0.000755863	0.00126697	0	0.25	-0.749963	-0.767344	0.679335	-3.98264	2.14055	1.77325	3.59915	0.630814	0.848101	8.16768	13.0606	Psoriasis	Healthy	Skin	Skin	T CD4 Resident	T CD4 Resident
GALNT10	0.8476	0.1524	1.7159	8.89881e-05	9.56592e-05	0	0.25	0.0931119	0.0102949	1.46769	-4.77829	5.8274	0.203488	0.274262	0.126453	0.147679	0.819453	0.880692	Psoriasis	Healthy	Skin	Skin	T CD4 Resident	T CD4 Resident
RNF138	0.8476	0.1524	1.7159	8.49055e-05	0.000136452	0	0.25	-0.797196	-0.768907	1.07633	-4.8547	2.5875	0.177326	0.388186	0.136628	0.316456	0.866663	1.4316	Psoriasis	Healthy	Skin	Skin	T CD4 Resident	T CD4 Resident
GPR137B	0.8476	0.1524	1.7159	0.00011605	0.000138676	0	0.25	0.0736246	0.0549026	1.30791	-4.14421	5.75588	0.226744	0.421941	0.138081	0.257384	0.945477	1.42111	Psoriasis	Healthy	Skin	Skin	T CD4 Resident	T CD4 Resident
ODF2L	0.8476	0.1524	1.7159	0.000243564	0.000175442	0	0.25	0.590551	0.625895	1.07574	-4.10403	3.9389	0.348837	0.341772	0.252907	0.253165	2.07446	1.51797	Psoriasis	Healthy	Skin	Skin	T CD4 Resident	T CD4 Resident
ABCG1	0.8476	0.1524	1.7159	8.23113e-05	9.89547e-05	0	0.25	-0.205335	-0.257718	1.40533	-5.45011	5.45419	0.15843	0.308017	0.122093	0.202532	0.689968	1.04014	Psoriasis	Healthy	Skin	Skin	T CD4 Resident	T CD4 Resident
CWF19L2	0.8476	0.1524	1.7159	0.000148171	0.000138305	0	0.25	0.0612424	0.0966835	1.335	-4.40238	4.77698	0.270349	0.299578	0.18314	0.202532	1.36997	1.29788	Psoriasis	Healthy	Skin	Skin	T CD4 Resident	T CD4 Resident
SMARCA5	0.8476	0.1524	1.7159	0.000159874	0.000206523	0	0.25	-0.275295	-0.312659	1.14085	-4.08211	3.68429	0.232558	0.367089	0.197674	0.28692	1.29128	1.62316	Psoriasis	Healthy	Skin	Skin	T CD4 Resident	T CD4 Resident
CSNK2B	0.8476	0.1524	1.7159	0.000193256	0.000122782	0	0.25	0.660267	0.686473	1.01751	-3.90028	5.24198	0.297965	0.282701	0.235465	0.248945	1.74794	1.01232	Psoriasis	Healthy	Skin	Skin	T CD4 Resident	T CD4 Resident
TRIP12	0.8476	0.1524	1.7159	0.00021341	0.000161017	0	0.25	0.274986	0.36369	1.18355	-4.39856	3.94746	0.478198	0.443038	0.28343	0.299578	2.04916	1.61536	Psoriasis	Healthy	Skin	Skin	T CD4 Resident	T CD4 Resident
PHF19	0.8476	0.1524	1.7159	0.000103298	0.000138019	0	0.25	-0.228412	-0.248593	1.3332	-4.68368	5.29419	0.167151	0.295359	0.136628	0.198312	0.920893	1.33174	Psoriasis	Healthy	Skin	Skin	T CD4 Resident	T CD4 Resident
LPP	0.8476	0.1524	1.7159	0.00040512	0.000509446	0	0.25	-0.372722	-0.376091	1.1873	-4.77179	3.45586	1.15698	1.83966	0.376453	0.556962	4.16776	6.42151	Psoriasis	Healthy	Skin	Skin	T CD4 Resident	T CD4 Resident
TDG	0.8476	0.1524	1.7159	9.49267e-05	9.08726e-05	0	0.25	0.0407719	0.0348339	1.35317	-5.57244	5.66941	0.155523	0.210971	0.133721	0.139241	0.926808	0.840649	Psoriasis	Healthy	Skin	Skin	T CD4 Resident	T CD4 Resident
AHCTF1	0.8474	0.1526	1.71435	0.000131879	0.000196103	0	0.25	-0.801508	-0.720584	1.06792	-4.71361	2.51064	0.303779	0.561182	0.184593	0.2827	1.14712	2.01463	Psoriasis	Healthy	Skin	Skin	T CD4 Resident	T CD4 Resident
ELK3	0.8474	0.1526	1.71435	0.000213484	0.000163889	0	0.25	0.210656	0.301238	1.18106	-3.99791	3.80001	0.37064	0.396625	0.255814	0.28692	1.72101	1.41457	Psoriasis	Healthy	Skin	Skin	T CD4 Resident	T CD4 Resident
HLA-F	0.8474	0.1526	1.71435	0.000345461	0.000198828	0	0.25	0.761119	0.764553	1.07689	-3.09377	4.08517	0.465116	0.354431	0.337209	0.278481	3.11911	1.55243	Psoriasis	Healthy	Skin	Skin	T CD4 Resident	T CD4 Resident
RSBN1	0.8474	0.1526	1.71435	0.000146868	0.000122761	0	0.25	0.266728	0.307407	1.22667	-4.05038	3.8521	0.271802	0.282701	0.197674	0.189873	1.4066	1.00582	Psoriasis	Healthy	Skin	Skin	T CD4 Resident	T CD4 Resident
ERN1	0.8474	0.1526	1.71435	0.000342265	0.000311885	0	0.25	0.287073	0.331367	1.30181	-5.29527	4.76394	0.851742	0.945148	0.332849	0.383966	3.3876	3.98082	Psoriasis	Healthy	Skin	Skin	T CD4 Resident	T CD4 Resident
SLMAP	0.8474	0.1526	1.71435	0.000157828	0.000109968	0	0.25	0.463408	0.464042	1.27152	-4.12228	5.99108	0.402616	0.345992	0.213663	0.21519	1.47793	1.29466	Psoriasis	Healthy	Skin	Skin	T CD4 Resident	T CD4 Resident
NLK	0.8474	0.1526	1.71435	9.12233e-05	8.66669e-05	0	0.25	-0.0648681	-0.0425673	1.32744	-4.82627	4.52216	0.193314	0.274262	0.122093	0.160338	0.694683	1.05291	Psoriasis	Healthy	Skin	Skin	T CD4 Resident	T CD4 Resident
ZFAND5	0.8474	0.1526	1.71435	0.000191631	0.000204955	0	0.25	-0.0975231	-0.136133	1.28267	-4.43426	5.19946	0.327035	0.527426	0.229651	0.371308	1.92255	2.39777	Psoriasis	Healthy	Skin	Skin	T CD4 Resident	T CD4 Resident
SNRPB2	0.8474	0.1526	1.71435	0.000229518	0.000271062	0	0.25	-0.0816767	-0.13604	1.40843	-4.97432	4.88789	0.418605	0.552743	0.31686	0.383966	2.68768	2.44037	Psoriasis	Healthy	Skin	Skin	T CD4 Resident	T CD4 Resident
CCM2	0.8474	0.1526	1.71435	0.000210523	0.000174099	0	0.25	0.345889	0.323452	1.24297	-3.67913	5.48774	0.453489	0.379747	0.276163	0.265823	2.21437	1.68804	Psoriasis	Healthy	Skin	Skin	T CD4 Resident	T CD4 Resident
ZCCHC10	0.8474	0.1526	1.71435	0.000104191	7.61874e-05	0	0.25	0.513075	0.523355	1.29353	-4.60881	6.03865	0.171512	0.147679	0.130814	0.122363	0.855351	0.673955	Psoriasis	Healthy	Skin	Skin	T CD4 Resident	T CD4 Resident
COX19	0.8472	0.1528	1.71281	9.0067e-05	6.87026e-05	0	0.25	0.436122	0.404559	1.31323	-4.46762	5.53245	0.139535	0.164557	0.122093	0.126582	0.835869	0.629232	Psoriasis	Healthy	Skin	Skin	T CD4 Resident	T CD4 Resident
MACF1	0.8472	0.1528	1.71281	0.000619307	0.000863637	0	0.25	-0.496686	-0.548521	1.16324	-4.20177	3.4881	1.44041	2.89873	0.511628	0.691983	6.26565	10.1689	Psoriasis	Healthy	Skin	Skin	T CD4 Resident	T CD4 Resident
CYTH1	0.8472	0.1528	1.71281	0.000827956	0.00119144	0	0.25	-0.620387	-0.602932	1.1568	-4.18435	3.97635	2.83429	5.00844	0.526163	0.755274	9.80307	15.9981	Psoriasis	Healthy	Skin	Skin	T CD4 Resident	T CD4 Resident
ARID1A	0.8472	0.1528	1.71281	0.00022023	0.000157307	0	0.25	0.44875	0.48903	1.17567	-4.12873	5.68778	0.399709	0.375528	0.265988	0.278481	1.7847	1.62428	Psoriasis	Healthy	Skin	Skin	T CD4 Resident	T CD4 Resident
RREB1	0.8472	0.1528	1.71281	0.000129863	0.000125716	0	0.25	-0.262499	-0.14552	1.34158	-5.87598	5.05539	0.284884	0.35865	0.162791	0.232068	1.0947	1.2838	Psoriasis	Healthy	Skin	Skin	T CD4 Resident	T CD4 Resident
WBP11	0.8472	0.1528	1.71281	0.000111307	0.00018526	0	0.25	-0.644626	-0.66798	1.14939	-5.02714	4.20506	0.162791	0.291139	0.138081	0.198312	1.11428	1.38193	Psoriasis	Healthy	Skin	Skin	T CD4 Resident	T CD4 Resident
DARS1	0.847	0.153	1.71126	0.000149644	0.000147757	0	0.25	0.157308	0.114406	1.35887	-5.3279	5.07366	0.297965	0.50211	0.215116	0.312236	1.38853	1.75063	Psoriasis	Healthy	Skin	Skin	T CD4 Resident	T CD4 Resident
OSTM1	0.847	0.153	1.71126	7.37109e-05	7.38527e-05	0	0.25	0.0356584	-0.0672326	1.37507	-4.38812	5.7128	0.126454	0.172996	0.0988372	0.130802	0.797815	0.680187	Psoriasis	Healthy	Skin	Skin	T CD4 Resident	T CD4 Resident
USP48	0.847	0.153	1.71126	0.000164927	0.000169426	0	0.25	-0.113424	-0.0991893	1.44948	-5.87112	5.88506	0.382268	0.409283	0.235465	0.2827	1.56884	1.71121	Psoriasis	Healthy	Skin	Skin	T CD4 Resident	T CD4 Resident
CD96	0.847	0.153	1.71126	0.000358436	0.000548167	0	0.25	-0.460307	-0.463613	1.21613	-5.01456	4.87354	0.780521	1.21519	0.386628	0.544304	3.63458	5.10788	Psoriasis	Healthy	Skin	Skin	T CD4 Resident	T CD4 Resident
ZC3HAV1	0.847	0.153	1.71126	0.000858801	0.00119854	0	0.25	-0.477751	-0.5441	1.06491	-3.39722	3.81836	2.39243	4.9578	0.547965	0.738397	9.11627	16.563	Psoriasis	Healthy	Skin	Skin	T CD4 Resident	T CD4 Resident
UXS1	0.847	0.153	1.71126	0.000106253	0.000100305	0	0.25	-0.00953577	0.00613642	1.21665	-4.33599	3.97735	0.152616	0.198312	0.12936	0.164557	0.994567	0.853005	Psoriasis	Healthy	Skin	Skin	T CD4 Resident	T CD4 Resident
RPL36A	0.847	0.153	1.71126	0.000676227	0.00065125	0	0.25	0.125934	0.103143	1.42821	-5.42425	5.27408	1.00436	0.983123	0.452035	0.350211	8.61552	5.16379	Psoriasis	Healthy	Skin	Skin	T CD4 Resident	T CD4 Resident
TMEM9B	0.847	0.153	1.71126	9.07271e-05	6.67552e-05	0	0.25	0.491145	0.508551	1.2816	-4.04967	4.85722	0.152616	0.139241	0.133721	0.118143	0.921454	0.487559	Psoriasis	Healthy	Skin	Skin	T CD4 Resident	T CD4 Resident
ARGLU1	0.8468	0.1532	1.70972	0.000628753	0.000418759	0	0.25	0.564557	0.544489	1.24548	-4.00206	4.98044	0.873543	0.590718	0.50436	0.383966	5.47702	2.70305	Psoriasis	Healthy	Skin	Skin	T CD4 Resident	T CD4 Resident
GID8	0.8468	0.1532	1.70972	0.000108195	6.84513e-05	0	0.25	0.674022	0.670731	1.12558	-3.6766	4.8652	0.156977	0.151899	0.138081	0.135021	0.734518	0.547908	Psoriasis	Healthy	Skin	Skin	T CD4 Resident	T CD4 Resident
AQR	0.8468	0.1532	1.70972	8.82616e-05	7.76946e-05	0	0.25	0.156871	0.180243	1.20226	-4.13067	3.84039	0.15407	0.164557	0.125	0.14346	0.795001	0.710675	Psoriasis	Healthy	Skin	Skin	T CD4 Resident	T CD4 Resident
STK38	0.8468	0.1532	1.70972	0.000214126	0.000132908	0	0.25	0.738403	0.694963	1.10208	-3.47191	5.64147	0.53779	0.544304	0.271802	0.295359	1.95794	1.67592	Psoriasis	Healthy	Skin	Skin	T CD4 Resident	T CD4 Resident
PDIA6	0.8468	0.1532	1.70972	0.000218465	0.000133181	0	0.25	0.771682	0.734317	1.06394	-3.03987	5.18318	0.398256	0.392405	0.268895	0.261603	2.11011	1.38432	Psoriasis	Healthy	Skin	Skin	T CD4 Resident	T CD4 Resident
STIM2	0.8468	0.1532	1.70972	0.00022645	0.000171231	0	0.25	0.246211	0.335308	1.23332	-4.6133	4.38652	0.542151	0.548523	0.274709	0.295359	2.20239	2.02628	Psoriasis	Healthy	Skin	Skin	T CD4 Resident	T CD4 Resident
DCAF7	0.8468	0.1532	1.70972	0.000125511	9.38756e-05	0	0.25	0.534679	0.543782	1.14536	-3.54721	4.44418	0.261628	0.210971	0.170058	0.160338	1.09828	0.825756	Psoriasis	Healthy	Skin	Skin	T CD4 Resident	T CD4 Resident
DENND1B	0.8468	0.1532	1.70972	0.000182589	0.000188916	0	0.25	-0.143186	-0.158333	1.29411	-4.64477	4.75131	0.351744	0.56962	0.235465	0.324895	1.67925	2.06796	Psoriasis	Healthy	Skin	Skin	T CD4 Resident	T CD4 Resident
PRPF39	0.8466	0.1534	1.70818	0.000103181	0.00010441	0	0.25	-0.112648	-0.0312977	1.38726	-6.02816	5.05938	0.168605	0.223629	0.126453	0.156118	0.823408	0.733309	Psoriasis	Healthy	Skin	Skin	T CD4 Resident	T CD4 Resident
RSL24D1	0.8466	0.1534	1.70818	0.000285584	0.000312875	0	0.25	-0.17808	-0.246333	1.21141	-4.22591	4.46531	0.431686	0.590718	0.31686	0.341772	2.91543	2.4353	Psoriasis	Healthy	Skin	Skin	T CD4 Resident	T CD4 Resident
DCXR	0.8466	0.1534	1.70818	0.0001246	9.98193e-05	0	0.25	0.332714	0.388255	1.18162	-4.66445	4.45738	0.235465	0.261603	0.181686	0.198312	1.17534	0.984634	Psoriasis	Healthy	Skin	Skin	T CD4 Resident	T CD4 Resident
LCK	0.8466	0.1534	1.70818	0.000608813	0.000403198	0	0.25	0.622742	0.619076	1.10119	-3.51992	5.10839	1.01017	0.822785	0.542151	0.535865	5.65262	3.43908	Psoriasis	Healthy	Skin	Skin	T CD4 Resident	T CD4 Resident
CPEB3	0.8466	0.1534	1.70818	5.34185e-05	5.49949e-05	0	0.25	0.317928	0.273657	1.28333	-4.01534	4.90566	0.152616	0.202532	0.0843023	0.135021	0.50987	0.675995	Psoriasis	Healthy	Skin	Skin	T CD4 Resident	T CD4 Resident
GMCL1	0.8466	0.1534	1.70818	9.79037e-05	8.94922e-05	0	0.25	0.184829	0.221728	1.27178	-4.36487	4.30883	0.231105	0.308017	0.126453	0.185654	0.846719	1.0598	Psoriasis	Healthy	Skin	Skin	T CD4 Resident	T CD4 Resident
NDUFA13	0.8464	0.1536	1.70664	0.000402969	0.000385457	0	0.25	0.181277	0.141857	1.37619	-5.65932	4.73663	0.744184	0.839663	0.418605	0.514768	3.72139	3.29874	Psoriasis	Healthy	Skin	Skin	T CD4 Resident	T CD4 Resident
ATP5ME	0.8464	0.1536	1.70664	0.000391863	0.000297541	0	0.25	0.582099	0.499546	1.28008	-3.99556	5.16639	0.646801	0.599156	0.430233	0.400844	3.69839	2.52924	Psoriasis	Healthy	Skin	Skin	T CD4 Resident	T CD4 Resident
RSF1	0.8464	0.1536	1.70664	0.00022345	0.000287484	0	0.25	-0.274332	-0.163512	1.34304	-5.27862	3.66263	0.47093	0.662448	0.290698	0.413502	2.33659	2.64548	Psoriasis	Healthy	Skin	Skin	T CD4 Resident	T CD4 Resident
PPP2R5A	0.8464	0.1536	1.70664	0.000109272	0.000149287	0	0.25	-0.338895	-0.286938	1.32854	-4.7407	3.78879	0.219477	0.333333	0.168605	0.223629	0.946295	1.18917	Psoriasis	Healthy	Skin	Skin	T CD4 Resident	T CD4 Resident
STARD7	0.8464	0.1536	1.70664	0.000116872	0.000106572	0	0.25	0.140013	0.175441	1.3202	-6.08132	5.57734	0.219477	0.303798	0.159884	0.232068	1.03199	1.26363	Psoriasis	Healthy	Skin	Skin	T CD4 Resident	T CD4 Resident
BICRAL	0.8464	0.1536	1.70664	0.000177304	0.000124379	0	0.25	0.466877	0.43881	1.19252	-4.16056	4.43807	0.322675	0.379747	0.1875	0.236287	1.23299	1.48709	Psoriasis	Healthy	Skin	Skin	T CD4 Resident	T CD4 Resident
GZMM	0.8464	0.1536	1.70664	0.000184358	0.000181124	0	0.25	0.0364594	-0.0373354	1.33865	-4.11423	6.04771	0.295058	0.329114	0.21657	0.248945	1.73876	1.21734	Psoriasis	Healthy	Skin	Skin	T CD4 Resident	T CD4 Resident
CALCOCO2	0.8464	0.1536	1.70664	0.000149444	0.000121782	0	0.25	0.437331	0.404164	1.25775	-3.97816	6.56858	0.271802	0.261603	0.210756	0.181435	1.55206	1.03197	Psoriasis	Healthy	Skin	Skin	T CD4 Resident	T CD4 Resident
KIDINS220	0.8464	0.1536	1.70664	0.000121744	0.000121965	0	0.25	-0.112979	-0.0925021	1.37515	-5.285	5.55286	0.204942	0.270042	0.15407	0.189873	0.94343	1.11556	Psoriasis	Healthy	Skin	Skin	T CD4 Resident	T CD4 Resident
PSMB8	0.8464	0.1536	1.70664	0.000283328	0.000191059	0	0.25	0.618098	0.625582	1.14385	-3.46475	4.73152	0.484012	0.375528	0.343023	0.270042	2.76532	1.61898	Psoriasis	Healthy	Skin	Skin	T CD4 Resident	T CD4 Resident
SFI1	0.8464	0.1536	1.70664	0.000123141	0.000130399	0	0.25	0.0147751	0.0851812	1.25492	-5.38912	3.58123	0.265988	0.35865	0.188953	0.232068	1.08497	1.52829	Psoriasis	Healthy	Skin	Skin	T CD4 Resident	T CD4 Resident
RPL31	0.8464	0.1536	1.70664	0.00243273	0.00145815	0	0.25	0.430683	0.349277	1.3526	-4.90706	5.96693	4.11627	3.43459	0.84157	0.864979	29.4294	12.9537	Psoriasis	Healthy	Skin	Skin	T CD4 Resident	T CD4 Resident
UEVLD	0.8464	0.1536	1.70664	6.04725e-05	5.53844e-05	0	0.25	0.23658	0.18098	1.48123	-6.24667	5.54179	0.136628	0.181435	0.103198	0.156118	0.518043	0.592588	Psoriasis	Healthy	Skin	Skin	T CD4 Resident	T CD4 Resident
TAOK1	0.8462	0.1538	1.7051	0.000180925	0.000201537	0	0.25	-0.182599	-0.155817	1.27768	-4.78805	4.05567	0.511628	0.616034	0.273256	0.375527	1.91675	2.4977	Psoriasis	Healthy	Skin	Skin	T CD4 Resident	T CD4 Resident
HSP90AB1	0.8462	0.1538	1.7051	0.00119924	0.00145739	0	0.25	-0.453717	-0.443078	1.28804	-5.25575	4.05532	2.21947	3.45147	0.656977	0.78481	15.8318	14.2613	Psoriasis	Healthy	Skin	Skin	T CD4 Resident	T CD4 Resident
METTL9	0.8462	0.1538	1.7051	0.000201032	0.000271237	0	0.25	-0.378427	-0.474428	1.28062	-6.19114	5.47892	0.425872	0.7173	0.309593	0.447257	2.207	2.71665	Psoriasis	Healthy	Skin	Skin	T CD4 Resident	T CD4 Resident
CDC5L	0.846	0.154	1.70357	7.62684e-05	9.31074e-05	0	0.25	-0.17088	-0.208126	1.3393	-4.80608	5.24853	0.129361	0.194093	0.109012	0.168776	0.671015	0.847138	Psoriasis	Healthy	Skin	Skin	T CD4 Resident	T CD4 Resident
CLCN3	0.846	0.154	1.70357	7.29353e-05	8.20158e-05	0	0.25	-0.292485	-0.282918	1.22575	-4.4341	4.09127	0.133721	0.181435	0.106105	0.147679	0.482953	0.785175	Psoriasis	Healthy	Skin	Skin	T CD4 Resident	T CD4 Resident
HK1	0.846	0.154	1.70357	0.000141352	9.85624e-05	0	0.25	0.530844	0.533785	1.20893	-4.2638	6.80161	0.306686	0.278481	0.207849	0.21097	1.33108	1.00293	Psoriasis	Healthy	Skin	Skin	T CD4 Resident	T CD4 Resident
TUBA1B	0.846	0.154	1.70357	0.000285032	0.000286515	0	0.25	-0.212517	-0.160453	1.28233	-4.39656	4.68182	0.482558	0.565401	0.280523	0.320675	3.70531	2.75294	Psoriasis	Healthy	Skin	Skin	T CD4 Resident	T CD4 Resident
RNF111	0.846	0.154	1.70357	0.000131471	0.000102343	0	0.25	0.156897	0.180347	1.24409	-3.88324	4.52677	0.313954	0.375528	0.162791	0.206751	1.06766	1.12021	Psoriasis	Healthy	Skin	Skin	T CD4 Resident	T CD4 Resident
PABPN1	0.846	0.154	1.70357	0.000150989	0.000243295	0	0.25	-0.424195	-0.356844	1.2574	-5.32685	3.35644	0.228198	0.337553	0.197674	0.248945	1.34664	1.62816	Psoriasis	Healthy	Skin	Skin	T CD4 Resident	T CD4 Resident
RBM23	0.846	0.154	1.70357	9.45523e-05	7.31925e-05	0	0.25	0.525496	0.544255	1.157	-3.6433	4.24913	0.174419	0.168776	0.148256	0.14346	1.03564	0.757186	Psoriasis	Healthy	Skin	Skin	T CD4 Resident	T CD4 Resident
MEF2A	0.8458	0.1542	1.70203	0.000112537	0.000129429	0	0.25	-0.268796	-0.260267	1.33445	-4.96153	4.46308	0.267442	0.354431	0.1875	0.244726	1.09174	1.38352	Psoriasis	Healthy	Skin	Skin	T CD4 Resident	T CD4 Resident
PPP6R3	0.8458	0.1542	1.70203	0.000373614	0.000466705	0	0.25	-0.440874	-0.407641	1.30754	-5.54678	4.65237	1.12209	1.74684	0.372093	0.578059	4.00555	6.1741	Psoriasis	Healthy	Skin	Skin	T CD4 Resident	T CD4 Resident
CREBRF	0.8458	0.1542	1.70203	0.000213196	0.000290753	0	0.25	-0.557843	-0.464653	1.25268	-4.87352	3.22412	0.40843	0.603376	0.263081	0.375527	2.01416	2.30865	Psoriasis	Healthy	Skin	Skin	T CD4 Resident	T CD4 Resident
DDB1	0.8458	0.1542	1.70203	9.96882e-05	8.12098e-05	0	0.25	0.250142	0.285398	1.33563	-4.2343	4.97613	0.161337	0.168776	0.133721	0.135021	0.928842	0.85506	Psoriasis	Healthy	Skin	Skin	T CD4 Resident	T CD4 Resident
GGA2	0.8458	0.1542	1.70203	0.000107224	0.000127404	0	0.25	-0.267734	-0.243429	1.29736	-5.30047	4.80077	0.190407	0.320675	0.12936	0.21519	0.807156	1.12597	Psoriasis	Healthy	Skin	Skin	T CD4 Resident	T CD4 Resident
SLBP	0.8458	0.1542	1.70203	0.000137594	0.000142916	0	0.25	-0.126252	-0.087903	1.40514	-5.23143	5.21242	0.271802	0.434599	0.190407	0.270042	1.39278	1.34843	Psoriasis	Healthy	Skin	Skin	T CD4 Resident	T CD4 Resident
FAM222B	0.8458	0.1542	1.70203	0.000127119	0.000167984	0	0.25	-0.48271	-0.492644	1.13684	-4.1972	3.88338	0.280523	0.586498	0.168605	0.28692	0.960666	1.90442	Psoriasis	Healthy	Skin	Skin	T CD4 Resident	T CD4 Resident
HIKESHI	0.8456	0.1544	1.7005	9.4064e-05	0.000109864	0	0.25	-0.200288	-0.190495	1.37903	-5.45132	5.10376	0.152616	0.274262	0.132267	0.198312	0.826442	0.986228	Psoriasis	Healthy	Skin	Skin	T CD4 Resident	T CD4 Resident
EPS15	0.8456	0.1544	1.7005	0.000271607	0.00025403	0	0.25	0.322143	0.350487	1.22061	-4.77877	4.14769	0.614824	0.772152	0.324128	0.375527	2.41007	2.80097	Psoriasis	Healthy	Skin	Skin	T CD4 Resident	T CD4 Resident
VTI1A	0.8456	0.1544	1.7005	0.000253152	0.00019897	0	0.25	0.146857	0.0687017	1.26418	-4.55792	5.31686	0.658429	0.523207	0.293605	0.320675	2.53403	2.19263	Psoriasis	Healthy	Skin	Skin	T CD4 Resident	T CD4 Resident
LARP1B	0.8456	0.1544	1.7005	0.00143308	0.00194024	0	0.25	-0.470423	-0.479186	1.1784	-5.21832	3.52657	4.81104	8.48945	0.446221	0.675105	18.1723	31.9121	Psoriasis	Healthy	Skin	Skin	T CD4 Resident	T CD4 Resident
BRD2	0.8456	0.1544	1.7005	0.000396785	0.000668505	0	0.25	-0.770246	-0.742619	1.0368	-4.66818	2.99095	0.760172	1.55696	0.393895	0.624473	3.71381	6.1168	Psoriasis	Healthy	Skin	Skin	T CD4 Resident	T CD4 Resident
UBP1	0.8454	0.1546	1.69897	7.50932e-05	7.19238e-05	0	0.25	0.0897888	0.151377	1.25837	-5.44656	4.00335	0.159884	0.198312	0.126453	0.160338	0.673598	0.687813	Psoriasis	Healthy	Skin	Skin	T CD4 Resident	T CD4 Resident
UBAP2	0.8454	0.1546	1.69897	0.000126259	0.000174896	0	0.25	-0.294852	-0.384525	1.1974	-4.14268	5.38698	0.257268	0.56962	0.174419	0.261603	1.05728	1.86817	Psoriasis	Healthy	Skin	Skin	T CD4 Resident	T CD4 Resident
KLF6	0.8454	0.1546	1.69897	0.00183532	0.00228715	0	0.25	-0.356714	-0.356289	1.18618	-4.57452	3.52113	3.43459	4.91139	0.755814	0.839662	21.3628	20.9024	Psoriasis	Healthy	Skin	Skin	T CD4 Resident	T CD4 Resident
ABHD12	0.8454	0.1546	1.69897	7.43563e-05	7.47303e-05	0	0.25	-0.0743714	-0.0873022	1.37483	-5.8896	5.3531	0.193314	0.240506	0.114826	0.151899	0.659505	0.846876	Psoriasis	Healthy	Skin	Skin	T CD4 Resident	T CD4 Resident
XBP1	0.8454	0.1546	1.69897	0.000257327	0.000403917	0	0.25	-0.667472	-0.706449	0.95847	-4.48857	2.93674	0.530523	1.00422	0.338663	0.50211	2.50158	3.8749	Psoriasis	Healthy	Skin	Skin	T CD4 Resident	T CD4 Resident
SUCO	0.8454	0.1546	1.69897	0.000131387	0.000114125	0	0.25	0.206048	0.28952	1.30785	-4.84975	5.26479	0.234012	0.265823	0.165698	0.189873	1.07395	1.00999	Psoriasis	Healthy	Skin	Skin	T CD4 Resident	T CD4 Resident
CDKN2AIP	0.8454	0.1546	1.69897	0.000102128	8.7218e-05	0	0.25	0.0705826	0.0907979	1.33077	-4.89489	6.53024	0.123547	0.202532	0.107558	0.168776	0.796461	0.845929	Psoriasis	Healthy	Skin	Skin	T CD4 Resident	T CD4 Resident
PHYKPL	0.8454	0.1546	1.69897	0.00017361	0.00014565	0	0.25	0.435245	0.422617	1.13083	-3.3292	3.99554	0.34157	0.345992	0.226744	0.232068	1.47397	1.40327	Psoriasis	Healthy	Skin	Skin	T CD4 Resident	T CD4 Resident
SUN2	0.8452	0.1548	1.69744	0.000278489	0.000203122	0	0.25	0.535215	0.58546	1.06942	-3.41802	4.13049	0.396802	0.308017	0.292151	0.265823	2.77768	1.7924	Psoriasis	Healthy	Skin	Skin	T CD4 Resident	T CD4 Resident
VCPIP1	0.8452	0.1548	1.69744	9.19211e-05	0.000101499	0	0.25	-0.110193	-0.169535	1.28076	-4.39773	4.70334	0.164244	0.198312	0.122093	0.14346	0.836169	0.817444	Psoriasis	Healthy	Skin	Skin	T CD4 Resident	T CD4 Resident
INO80	0.8452	0.1548	1.69744	7.9247e-05	9.54838e-05	0	0.25	-0.231022	-0.202129	1.49951	-6.49208	5.65124	0.174419	0.227848	0.125	0.172996	0.695368	0.809245	Psoriasis	Healthy	Skin	Skin	T CD4 Resident	T CD4 Resident
EIF4A1	0.8452	0.1548	1.69744	0.000287934	0.000229018	0	0.25	0.308992	0.330394	1.22768	-4.06835	4.60362	0.431686	0.489452	0.319767	0.345992	3.01051	2.36209	Psoriasis	Healthy	Skin	Skin	T CD4 Resident	T CD4 Resident
PSMA2	0.845	0.155	1.69591	0.000240564	0.000179806	0	0.25	0.496878	0.498253	1.22041	-4.0523	5.50393	0.428779	0.447258	0.309593	0.316456	2.25994	1.6902	Psoriasis	Healthy	Skin	Skin	T CD4 Resident	T CD4 Resident
PHF21A	0.845	0.155	1.69591	0.000171235	0.000162437	0	0.25	0.132	0.178957	1.24902	-5.6922	4.21617	0.375	0.523207	0.225291	0.303797	1.44077	2.07908	Psoriasis	Healthy	Skin	Skin	T CD4 Resident	T CD4 Resident
MRPS26	0.845	0.155	1.69591	0.000102361	8.41129e-05	0	0.25	0.253906	0.271861	1.27512	-5.80044	4.4134	0.145349	0.160338	0.135174	0.135021	1.03746	0.747608	Psoriasis	Healthy	Skin	Skin	T CD4 Resident	T CD4 Resident
NDUFB11	0.845	0.155	1.69591	0.00041943	0.000283942	0	0.25	0.557894	0.569723	1.14837	-3.78337	4.30194	0.751451	0.662448	0.481105	0.451477	4.25958	2.56538	Psoriasis	Healthy	Skin	Skin	T CD4 Resident	T CD4 Resident
SSBP1	0.845	0.155	1.69591	0.000260454	0.000238914	0	0.25	0.344224	0.340728	1.30879	-4.66259	4.978	0.475291	0.409283	0.335756	0.303797	2.77076	1.86453	Psoriasis	Healthy	Skin	Skin	T CD4 Resident	T CD4 Resident
MDH1	0.845	0.155	1.69591	0.000185735	0.00014543	0	0.25	0.244887	0.305135	1.24382	-4.53733	4.62948	0.270349	0.312236	0.231105	0.261603	1.67049	1.22757	Psoriasis	Healthy	Skin	Skin	T CD4 Resident	T CD4 Resident
EDEM3	0.845	0.155	1.69591	0.000122414	9.05183e-05	0	0.25	0.607376	0.557128	1.24112	-3.64289	5.1082	0.228198	0.299578	0.164244	0.206751	1.10798	0.940742	Psoriasis	Healthy	Skin	Skin	T CD4 Resident	T CD4 Resident
DCTN4	0.8448	0.1552	1.69439	8.51794e-05	6.84887e-05	0	0.25	0.0607768	0.0959635	1.32001	-4.40622	4.48506	0.165698	0.164557	0.122093	0.126582	0.744929	0.663627	Psoriasis	Healthy	Skin	Skin	T CD4 Resident	T CD4 Resident
CBFA2T2	0.8448	0.1552	1.69439	0.000236456	0.000277715	0	0.25	-0.271613	-0.250912	1.37473	-5.15672	6.06018	0.609011	1.10127	0.28343	0.405063	2.33279	3.86748	Psoriasis	Healthy	Skin	Skin	T CD4 Resident	T CD4 Resident
ERP44	0.8448	0.1552	1.69439	0.000118234	7.41554e-05	0	0.25	0.780184	0.681876	1.1283	-3.49166	6.01319	0.188954	0.181435	0.156977	0.130802	1.01675	0.640897	Psoriasis	Healthy	Skin	Skin	T CD4 Resident	T CD4 Resident
DOCK2	0.8448	0.1552	1.69439	0.000226632	0.000205934	0	0.25	0.18725	0.177944	1.31909	-4.50012	5.28521	0.465116	0.523207	0.302326	0.345992	2.08449	2.11082	Psoriasis	Healthy	Skin	Skin	T CD4 Resident	T CD4 Resident
CCDC82	0.8446	0.1554	1.69286	0.000101773	8.59677e-05	0	0.25	0.381855	0.2726	1.3693	-4.40273	6.4775	0.146802	0.189873	0.127907	0.151899	0.96575	0.670247	Psoriasis	Healthy	Skin	Skin	T CD4 Resident	T CD4 Resident
COX5A	0.8446	0.1554	1.69286	0.000228771	0.000185419	0	0.25	0.249255	0.257925	1.2762	-4.16303	4.66295	0.422965	0.472574	0.290698	0.329114	2.2699	1.88501	Psoriasis	Healthy	Skin	Skin	T CD4 Resident	T CD4 Resident
UQCR11	0.8446	0.1554	1.69286	0.000455094	0.000372575	0	0.25	0.435193	0.438619	1.28296	-4.55917	5.69263	0.802323	0.742617	0.476744	0.447257	4.6642	3.33484	Psoriasis	Healthy	Skin	Skin	T CD4 Resident	T CD4 Resident
C1GALT1	0.8446	0.1554	1.69286	0.000111792	9.51397e-05	0	0.25	0.258454	0.174356	1.26865	-4.3881	4.68657	0.218023	0.194093	0.159884	0.139241	1.08684	0.979861	Psoriasis	Healthy	Skin	Skin	T CD4 Resident	T CD4 Resident
RHOF	0.8446	0.1554	1.69286	0.000162917	0.000148368	0	0.25	0.125574	0.16516	1.2267	-4.45763	3.81188	0.225291	0.303798	0.1875	0.206751	1.47306	1.59496	Psoriasis	Healthy	Skin	Skin	T CD4 Resident	T CD4 Resident
BSG	0.8446	0.1554	1.69286	0.000287562	0.000260582	0	0.25	0.241234	0.255504	1.15497	-3.61304	3.5003	0.457849	0.611815	0.318314	0.345992	2.47205	2.53792	Psoriasis	Healthy	Skin	Skin	T CD4 Resident	T CD4 Resident
EMC4	0.8446	0.1554	1.69286	0.000118102	8.35587e-05	0	0.25	0.465063	0.489219	1.17164	-4.48419	4.60565	0.155523	0.164557	0.136628	0.147679	1.11838	0.766915	Psoriasis	Healthy	Skin	Skin	T CD4 Resident	T CD4 Resident
PFKFB3	0.8446	0.1554	1.69286	0.000239445	0.000252722	0	0.25	-0.181814	-0.197741	1.21636	-4.35004	3.7178	0.66715	0.966245	0.251453	0.396624	2.24005	3.36452	Psoriasis	Healthy	Skin	Skin	T CD4 Resident	T CD4 Resident
NAPG	0.8446	0.1554	1.69286	8.8127e-05	6.42125e-05	0	0.25	0.456536	0.460703	1.17983	-3.97968	4.14232	0.174419	0.164557	0.133721	0.147679	0.85244	0.69467	Psoriasis	Healthy	Skin	Skin	T CD4 Resident	T CD4 Resident
STIP1	0.8446	0.1554	1.69286	0.000208748	0.000224697	0	0.25	-0.0678065	-0.0926137	1.26833	-4.23408	4.51295	0.40407	0.721519	0.258721	0.421941	1.93097	2.43987	Psoriasis	Healthy	Skin	Skin	T CD4 Resident	T CD4 Resident
SLC25A25	0.8446	0.1554	1.69286	0.000100227	0.000131251	0	0.25	-0.351999	-0.312203	1.23849	-4.78869	4.26741	0.193314	0.388186	0.133721	0.232068	0.64376	1.43793	Psoriasis	Healthy	Skin	Skin	T CD4 Resident	T CD4 Resident
FBXW11	0.8446	0.1554	1.69286	0.000146894	0.000142733	0	0.25	-0.116674	-0.0617547	1.25154	-4.92086	3.65286	0.292151	0.35865	0.194767	0.253165	1.2677	1.4971	Psoriasis	Healthy	Skin	Skin	T CD4 Resident	T CD4 Resident
NFAT5	0.8444	0.1556	1.69134	0.000323058	0.00048931	0	0.25	-0.597014	-0.621857	1.06017	-4.53179	3.74772	0.937497	1.91561	0.34593	0.56962	3.40118	6.54047	Psoriasis	Healthy	Skin	Skin	T CD4 Resident	T CD4 Resident
METTL26	0.8444	0.1556	1.69134	0.000101293	0.000116056	0	0.25	-0.168838	-0.167139	1.34749	-6.26832	4.17867	0.167151	0.244726	0.149709	0.206751	1.02209	1.15179	Psoriasis	Healthy	Skin	Skin	T CD4 Resident	T CD4 Resident
SFT2D2	0.8444	0.1556	1.69134	9.63433e-05	0.000108358	0	0.25	-0.107136	-0.0641313	1.19075	-4.04035	3.27912	0.178779	0.219409	0.148256	0.181435	0.854107	0.984299	Psoriasis	Healthy	Skin	Skin	T CD4 Resident	T CD4 Resident
DBF4	0.8444	0.1556	1.69134	9.96159e-05	0.000120017	0	0.25	-0.314563	-0.337083	1.27309	-5.25129	3.9059	0.148256	0.248945	0.123547	0.164557	0.811366	0.88522	Psoriasis	Healthy	Skin	Skin	T CD4 Resident	T CD4 Resident
PHC3	0.8444	0.1556	1.69134	0.000236716	0.00018277	0	0.25	0.258726	0.29244	1.13816	-3.6604	3.67909	0.562499	0.527426	0.277616	0.324895	2.34569	2.01625	Psoriasis	Healthy	Skin	Skin	T CD4 Resident	T CD4 Resident
ITGB2	0.8444	0.1556	1.69134	0.000410238	0.000309112	0	0.25	0.402339	0.441087	1.14599	-4.39246	4.45659	0.635173	0.561182	0.393895	0.392405	3.82841	2.36745	Psoriasis	Healthy	Skin	Skin	T CD4 Resident	T CD4 Resident
DNAJB6	0.8444	0.1556	1.69134	0.000665654	0.000977962	0	0.25	-0.646443	-0.635607	1.14005	-4.6606	3.71737	1.47238	3.07595	0.550872	0.780591	7.16541	10.7115	Psoriasis	Healthy	Skin	Skin	T CD4 Resident	T CD4 Resident
IER2	0.8444	0.1556	1.69134	0.000824909	0.001142	0	0.25	-0.459893	-0.427275	1.25571	-5.51706	3.82407	1.31104	2.03798	0.53343	0.64557	8.1929	9.10584	Psoriasis	Healthy	Skin	Skin	T CD4 Resident	T CD4 Resident
RASSF1	0.8444	0.1556	1.69134	0.000102012	0.000113957	0	0.25	-0.064809	-0.133606	1.48111	-5.65615	6.65867	0.191861	0.274262	0.15843	0.198312	0.920345	1.06397	Psoriasis	Healthy	Skin	Skin	T CD4 Resident	T CD4 Resident
GPSM3	0.8444	0.1556	1.69134	0.000528996	0.000330297	0	0.25	0.666584	0.647428	1.15258	-4.66011	4.60436	0.915694	0.78903	0.523256	0.493671	5.2494	3.07011	Psoriasis	Healthy	Skin	Skin	T CD4 Resident	T CD4 Resident
GCH1	0.8442	0.1558	1.68982	0.000134499	0.000224721	0	0.25	-0.63775	-0.609141	1.08056	-5.02353	2.79499	0.335756	0.839663	0.196221	0.383966	1.32833	2.68619	Psoriasis	Healthy	Skin	Skin	T CD4 Resident	T CD4 Resident
PRMT1	0.8442	0.1558	1.68982	0.000180304	0.000113003	0	0.25	0.728558	0.696701	1.09706	-4.23901	5.74201	0.287791	0.270042	0.228198	0.232068	1.48691	0.970153	Psoriasis	Healthy	Skin	Skin	T CD4 Resident	T CD4 Resident
CEP350	0.8442	0.1558	1.68982	0.000189576	0.000156531	0	0.25	0.287056	0.313628	1.31122	-4.79881	5.63318	0.390989	0.451477	0.242733	0.265823	1.84416	1.62681	Psoriasis	Healthy	Skin	Skin	T CD4 Resident	T CD4 Resident
RNF34	0.8442	0.1558	1.68982	0.000115583	8.03714e-05	0	0.25	0.573208	0.580395	1.13066	-3.44987	3.95253	0.200581	0.206751	0.162791	0.151899	0.928275	0.69586	Psoriasis	Healthy	Skin	Skin	T CD4 Resident	T CD4 Resident
NDUFA3	0.8442	0.1558	1.68982	0.000169921	0.000195413	0	0.25	-0.121673	-0.128736	1.3802	-5.21988	5.39054	0.313954	0.405063	0.248547	0.2827	1.57328	1.67161	Psoriasis	Healthy	Skin	Skin	T CD4 Resident	T CD4 Resident
LGALS8	0.8442	0.1558	1.68982	0.000104733	9.1828e-05	0	0.25	0.17527	0.202533	1.35205	-4.91156	4.37665	0.15407	0.194093	0.132267	0.156118	0.915194	0.885039	Psoriasis	Healthy	Skin	Skin	T CD4 Resident	T CD4 Resident
PLEKHO1	0.844	0.156	1.6883	0.000186551	0.000214358	0	0.25	-0.128249	-0.131074	1.29647	-5.34292	4.96412	0.28343	0.451477	0.212209	0.253165	1.64797	1.67232	Psoriasis	Healthy	Skin	Skin	T CD4 Resident	T CD4 Resident
RBX1	0.844	0.156	1.6883	0.000337575	0.000233885	0	0.25	0.527803	0.570779	1.15806	-3.82261	4.00185	0.574128	0.578059	0.363372	0.405063	3.08453	2.18144	Psoriasis	Healthy	Skin	Skin	T CD4 Resident	T CD4 Resident
TIAM1	0.844	0.156	1.6883	0.000296167	0.000417566	0	0.25	-0.514219	-0.485391	1.21439	-4.77481	4.11468	0.88808	1.70464	0.295058	0.49789	3.22115	5.35791	Psoriasis	Healthy	Skin	Skin	T CD4 Resident	T CD4 Resident
TBCC	0.844	0.156	1.6883	0.000143135	0.000137602	0	0.25	0.165493	0.184084	1.22745	-4.00615	4.00293	0.188954	0.210971	0.162791	0.185654	1.26636	1.09165	Psoriasis	Healthy	Skin	Skin	T CD4 Resident	T CD4 Resident
WDR1	0.844	0.156	1.6883	0.000259555	0.000169092	0	0.25	0.579683	0.594855	1.11325	-3.43141	4.07765	0.421512	0.341772	0.300872	0.253165	2.57585	1.43524	Psoriasis	Healthy	Skin	Skin	T CD4 Resident	T CD4 Resident
CIR1	0.844	0.156	1.6883	0.00011073	0.000140956	0	0.25	-0.240021	-0.176975	1.24225	-6.26181	4.42712	0.21657	0.291139	0.170058	0.21097	1.04685	1.14787	Psoriasis	Healthy	Skin	Skin	T CD4 Resident	T CD4 Resident
BIRC6	0.844	0.156	1.6883	0.00038113	0.000390895	0	0.25	-0.319655	-0.213794	1.26793	-5.09389	3.69962	1.01453	1.1308	0.383721	0.535865	3.81816	4.27704	Psoriasis	Healthy	Skin	Skin	T CD4 Resident	T CD4 Resident
SPG7	0.844	0.156	1.6883	0.000204989	0.000134445	0	0.25	0.604831	0.572163	1.10585	-3.11151	4.50301	0.367733	0.333333	0.267442	0.253165	1.94928	1.57133	Psoriasis	Healthy	Skin	Skin	T CD4 Resident	T CD4 Resident
DERL2	0.844	0.156	1.6883	0.000106545	0.000115138	0	0.25	0.0637297	0.0295811	1.34516	-5.81327	4.64643	0.172965	0.227848	0.15407	0.189873	0.867056	0.965112	Psoriasis	Healthy	Skin	Skin	T CD4 Resident	T CD4 Resident
ATF2	0.844	0.156	1.6883	0.000139247	9.79904e-05	0	0.25	0.455403	0.517059	1.05346	-3.37302	5.2517	0.273256	0.320675	0.1875	0.240506	1.10037	1.24804	Psoriasis	Healthy	Skin	Skin	T CD4 Resident	T CD4 Resident
TNKS	0.8438	0.1562	1.68678	9.8601e-05	0.000113861	0	0.25	-0.130391	-0.127913	1.25994	-6.24142	4.71348	0.280523	0.434599	0.174419	0.248945	1.06466	1.4967	Psoriasis	Healthy	Skin	Skin	T CD4 Resident	T CD4 Resident
TGOLN2	0.8438	0.1562	1.68678	0.000188864	0.000186229	0	0.25	0.0118875	0.0508523	1.27131	-4.54032	4.44933	0.286337	0.320675	0.222384	0.253165	1.85309	1.49754	Psoriasis	Healthy	Skin	Skin	T CD4 Resident	T CD4 Resident
STX8	0.8438	0.1562	1.68678	0.00020452	0.000215688	0	0.25	0.0938261	0.0357828	1.36018	-4.61826	5.13797	0.434593	0.675106	0.268895	0.350211	2.12116	2.63251	Psoriasis	Healthy	Skin	Skin	T CD4 Resident	T CD4 Resident
HDGF	0.8438	0.1562	1.68678	0.000128184	0.0001112	0	0.25	0.116875	0.102578	1.31528	-4.64094	4.92654	0.242733	0.316456	0.184593	0.227848	1.12965	1.10803	Psoriasis	Healthy	Skin	Skin	T CD4 Resident	T CD4 Resident
RNF216	0.8438	0.1562	1.68678	0.000159656	0.000193363	0	0.25	-0.190419	-0.178479	1.23253	-5.16682	4.09182	0.319768	0.468355	0.22093	0.278481	1.40454	2.38956	Psoriasis	Healthy	Skin	Skin	T CD4 Resident	T CD4 Resident
PLEKHA2	0.8438	0.1562	1.68678	0.000151137	0.000164948	0	0.25	0.0668624	0.0621829	1.24351	-3.93021	4.66245	0.364826	0.506329	0.235465	0.291139	1.48456	1.85028	Psoriasis	Healthy	Skin	Skin	T CD4 Resident	T CD4 Resident
MFSD14B	0.8436	0.1564	1.68526	9.87808e-05	0.000142323	0	0.25	-0.444788	-0.479739	1.19398	-5.16381	4.38332	0.265988	0.527426	0.156977	0.28692	0.877038	1.6707	Psoriasis	Healthy	Skin	Skin	T CD4 Resident	T CD4 Resident
ADRM1	0.8436	0.1564	1.68526	0.000161551	0.000103923	0	0.25	0.64821	0.644223	1.08286	-3.81315	4.49825	0.276163	0.223629	0.238372	0.181435	1.82003	0.905307	Psoriasis	Healthy	Skin	Skin	T CD4 Resident	T CD4 Resident
NUCKS1	0.8436	0.1564	1.68526	0.000295254	0.000250107	0	0.25	0.30674	0.297145	1.2423	-4.91387	5.96486	0.502907	0.476793	0.34593	0.312236	2.91673	1.89479	Psoriasis	Healthy	Skin	Skin	T CD4 Resident	T CD4 Resident
SNRPD1	0.8436	0.1564	1.68526	0.000200218	0.000133361	0	0.25	0.533475	0.57035	1.07462	-4.49661	3.95933	0.318314	0.278481	0.248547	0.240506	2.0512	1.19306	Psoriasis	Healthy	Skin	Skin	T CD4 Resident	T CD4 Resident
ADD1	0.8436	0.1564	1.68526	0.000151053	0.000182004	0	0.25	-0.439451	-0.358706	1.33531	-5.5967	4.05874	0.34593	0.443038	0.223837	0.291139	1.51647	1.69219	Psoriasis	Healthy	Skin	Skin	T CD4 Resident	T CD4 Resident
LAT	0.8436	0.1564	1.68526	0.000324637	0.000242866	0	0.25	0.108261	0.145699	1.34257	-5.53398	4.18356	0.456396	0.362869	0.318314	0.265823	3.7888	1.90646	Psoriasis	Healthy	Skin	Skin	T CD4 Resident	T CD4 Resident
PICALM	0.8436	0.1564	1.68526	0.000416179	0.000420362	0	0.25	0.00372064	0.0283108	1.19919	-4.07544	3.96211	1.38081	1.75949	0.398256	0.510549	4.59988	5.97238	Psoriasis	Healthy	Skin	Skin	T CD4 Resident	T CD4 Resident
PIKFYVE	0.8436	0.1564	1.68526	9.30069e-05	0.000106481	0	0.25	-0.132691	-0.131045	1.2749	-4.72581	4.30988	0.202035	0.253165	0.148256	0.172996	0.772664	1.09561	Psoriasis	Healthy	Skin	Skin	T CD4 Resident	T CD4 Resident
KDM7A	0.8436	0.1564	1.68526	0.000105738	8.08133e-05	0	0.25	0.372856	0.408196	1.1597	-3.48191	4.56199	0.210756	0.236287	0.143895	0.172996	0.972579	0.860528	Psoriasis	Healthy	Skin	Skin	T CD4 Resident	T CD4 Resident
STAG1	0.8436	0.1564	1.68526	0.000436112	0.000416236	0	0.25	0.148288	0.171191	1.28886	-4.22478	5.06496	1.15698	1.43882	0.383721	0.535865	4.3492	5.3718	Psoriasis	Healthy	Skin	Skin	T CD4 Resident	T CD4 Resident
SLAIN2	0.8436	0.1564	1.68526	0.000114462	0.000105245	0	0.25	0.0960994	0.12204	1.24384	-4.51319	4.24015	0.212209	0.28692	0.172965	0.194093	1.02158	0.922907	Psoriasis	Healthy	Skin	Skin	T CD4 Resident	T CD4 Resident
IDI1	0.8436	0.1564	1.68526	0.000243834	0.000308512	0	0.25	-0.236997	-0.261645	1.14903	-3.81134	3.86777	0.411337	0.78903	0.281977	0.43038	2.29491	2.73965	Psoriasis	Healthy	Skin	Skin	T CD4 Resident	T CD4 Resident
TMC8	0.8436	0.1564	1.68526	0.000381354	0.000247073	0	0.25	0.576471	0.585425	1.12787	-3.84649	5.43559	0.691858	0.670886	0.393895	0.443038	3.38933	2.79713	Psoriasis	Healthy	Skin	Skin	T CD4 Resident	T CD4 Resident
PHB2	0.8434	0.1566	1.68375	0.000185472	0.000124181	0	0.25	0.478989	0.503155	1.26953	-4.34662	5.16557	0.327035	0.354431	0.260174	0.291139	1.8989	1.31134	Psoriasis	Healthy	Skin	Skin	T CD4 Resident	T CD4 Resident
PDPK1	0.8434	0.1566	1.68375	7.26687e-05	7.59944e-05	0	0.25	0.0524941	0.0199418	1.40425	-5.1234	5.32373	0.148256	0.219409	0.113372	0.189873	0.647121	0.746287	Psoriasis	Healthy	Skin	Skin	T CD4 Resident	T CD4 Resident
PAFAH1B2	0.8434	0.1566	1.68375	0.000111334	0.000144004	0	0.25	-0.384191	-0.38846	1.1535	-4.70909	3.98353	0.232558	0.451477	0.165698	0.28692	1.00205	1.6366	Psoriasis	Healthy	Skin	Skin	T CD4 Resident	T CD4 Resident
SBDS	0.8434	0.1566	1.68375	0.00020325	0.000288215	0	0.25	-0.525228	-0.498411	1.13343	-5.16506	2.82734	0.359012	0.687764	0.274709	0.447257	2.19879	2.69284	Psoriasis	Healthy	Skin	Skin	T CD4 Resident	T CD4 Resident
PRDX2	0.8434	0.1566	1.68375	0.000279154	0.000257519	0	0.25	0.0532181	0.0880666	1.39195	-6.69592	5.22279	0.491279	0.497891	0.34157	0.350211	3.03219	2.15007	Psoriasis	Healthy	Skin	Skin	T CD4 Resident	T CD4 Resident
PHF6	0.8432	0.1568	1.68223	7.90884e-05	5.41955e-05	0	0.25	0.577342	0.515218	1.20789	-3.50321	5.9535	0.149709	0.160338	0.103198	0.118143	0.801128	0.521225	Psoriasis	Healthy	Skin	Skin	T CD4 Resident	T CD4 Resident
GRK6	0.8432	0.1568	1.68223	0.000135957	0.00011389	0	0.25	0.359651	0.387879	1.13849	-4.13215	3.50723	0.229651	0.189874	0.18314	0.168776	1.39727	0.890967	Psoriasis	Healthy	Skin	Skin	T CD4 Resident	T CD4 Resident
MEF2D	0.8432	0.1568	1.68223	0.000124569	0.000139146	0	0.25	-0.232737	-0.215584	1.28091	-5.16022	4.23641	0.268895	0.400844	0.186047	0.265823	0.987113	1.39371	Psoriasis	Healthy	Skin	Skin	T CD4 Resident	T CD4 Resident
ATXN1	0.8432	0.1568	1.68223	0.000829054	0.000816513	0	0.25	0.0911078	0.108574	1.25565	-4.06524	5.02044	2.5625	3.1097	0.488372	0.637131	9.07213	10.6856	Psoriasis	Healthy	Skin	Skin	T CD4 Resident	T CD4 Resident
TXNL4A	0.8432	0.1568	1.68223	0.000119507	0.000115589	0	0.25	0.0870555	0.0675468	1.31898	-4.81362	4.7968	0.213663	0.274262	0.170058	0.21097	1.17645	1.18976	Psoriasis	Healthy	Skin	Skin	T CD4 Resident	T CD4 Resident
UBN1	0.843	0.157	1.68072	9.93361e-05	8.95931e-05	0	0.25	0.197142	0.252794	1.25191	-4.60265	4.51777	0.165698	0.177215	0.136628	0.151899	0.805212	0.700433	Psoriasis	Healthy	Skin	Skin	T CD4 Resident	T CD4 Resident
NIPBL	0.843	0.157	1.68072	0.000329509	0.000370145	0	0.25	-0.119383	-0.0616016	1.3421	-5.71815	4.70507	0.786335	1.08861	0.37936	0.468354	3.20876	3.9922	Psoriasis	Healthy	Skin	Skin	T CD4 Resident	T CD4 Resident
PNP	0.843	0.157	1.68072	0.000150895	0.000183246	0	0.25	-0.330396	-0.30428	1.30535	-5.34327	4.11368	0.293605	0.510549	0.199128	0.312236	1.38835	1.82876	Psoriasis	Healthy	Skin	Skin	T CD4 Resident	T CD4 Resident
BFAR	0.843	0.157	1.68072	0.000115946	9.32023e-05	0	0.25	0.442446	0.440286	1.30465	-4.35292	5.26312	0.170058	0.236287	0.149709	0.198312	0.892343	0.759645	Psoriasis	Healthy	Skin	Skin	T CD4 Resident	T CD4 Resident
JAML	0.843	0.157	1.68072	0.000364963	0.000399641	0	0.25	-0.256439	-0.258955	1.28704	-5.35354	4.25638	0.610464	0.810127	0.328488	0.468354	3.18422	3.14541	Psoriasis	Healthy	Skin	Skin	T CD4 Resident	T CD4 Resident
MKLN1	0.843	0.157	1.68072	0.000293883	0.000362418	0	0.25	-0.496248	-0.367634	1.41758	-6.6291	5.26548	0.805231	1.37131	0.321221	0.518987	2.83673	4.38603	Psoriasis	Healthy	Skin	Skin	T CD4 Resident	T CD4 Resident
RICTOR	0.843	0.157	1.68072	0.000244779	0.00020944	0	0.25	0.213655	0.200724	1.30658	-4.50474	4.46798	0.518895	0.50211	0.289244	0.303797	2.27897	1.98348	Psoriasis	Healthy	Skin	Skin	T CD4 Resident	T CD4 Resident
DTWD2	0.843	0.157	1.68072	9.58745e-05	7.08015e-05	0	0.25	0.204204	0.247022	1.16977	-4.24089	4.0238	0.181686	0.28692	0.133721	0.21519	0.609775	0.915274	Psoriasis	Healthy	Skin	Skin	T CD4 Resident	T CD4 Resident
ST13	0.843	0.157	1.68072	0.000255631	0.000376731	0	0.25	-0.543885	-0.561439	1.12017	-4.52311	3.91137	0.440407	0.822785	0.305233	0.413502	2.68708	3.15862	Psoriasis	Healthy	Skin	Skin	T CD4 Resident	T CD4 Resident
BCL9L	0.8428	0.1572	1.67921	8.19811e-05	0.000127925	0	0.25	-0.569736	-0.471888	1.38776	-6.31552	4.42912	0.122093	0.227848	0.106105	0.172996	0.676783	0.874327	Psoriasis	Healthy	Skin	Skin	T CD4 Resident	T CD4 Resident
ADAM19	0.8428	0.1572	1.67921	0.000344007	0.000231453	0	0.25	0.542753	0.527112	1.098	-3.34536	4.65053	0.870638	0.780591	0.322674	0.337553	3.0378	2.61222	Psoriasis	Healthy	Skin	Skin	T CD4 Resident	T CD4 Resident
TOMM22	0.8428	0.1572	1.67921	0.000139825	0.000135955	0	0.25	0.0855101	0.0543413	1.2587	-5.06835	5.74774	0.232558	0.303798	0.196221	0.257384	1.27001	1.06472	Psoriasis	Healthy	Skin	Skin	T CD4 Resident	T CD4 Resident
CPNE1	0.8428	0.1572	1.67921	0.000170104	0.000109983	0	0.25	0.678309	0.617598	1.24477	-4.53639	6.4767	0.287791	0.308017	0.232558	0.227848	1.69195	1.0512	Psoriasis	Healthy	Skin	Skin	T CD4 Resident	T CD4 Resident
CNOT9	0.8428	0.1572	1.67921	8.23231e-05	5.27327e-05	0	0.25	0.60967	0.591293	1.23022	-4.04794	5.71574	0.167151	0.151899	0.132267	0.126582	0.720912	0.536875	Psoriasis	Healthy	Skin	Skin	T CD4 Resident	T CD4 Resident
RABAC1	0.8426	0.1574	1.6777	0.000365185	0.000312419	0	0.25	0.272588	0.286358	1.2351	-4.2322	3.80822	0.620639	0.628692	0.405523	0.443038	3.66365	2.73303	Psoriasis	Healthy	Skin	Skin	T CD4 Resident	T CD4 Resident
SPATS2L	0.8426	0.1574	1.6777	9.4286e-05	0.000129956	0	0.25	-0.458741	-0.428185	1.25534	-5.192	4.1715	0.172965	0.472574	0.106105	0.223629	0.820195	1.56881	Psoriasis	Healthy	Skin	Skin	T CD4 Resident	T CD4 Resident
THAP12	0.8426	0.1574	1.6777	8.51819e-05	8.10456e-05	0	0.25	0.223028	0.245273	1.2135	-4.07324	3.90419	0.145349	0.126582	0.117733	0.113924	0.68601	0.852453	Psoriasis	Healthy	Skin	Skin	T CD4 Resident	T CD4 Resident
CSTB	0.8426	0.1574	1.6777	0.000228931	0.000214909	0	0.25	-0.0368977	-0.0300617	1.26234	-5.24483	4.45599	0.332849	0.278481	0.244186	0.189873	3.08245	1.76656	Psoriasis	Healthy	Skin	Skin	T CD4 Resident	T CD4 Resident
CEBPB	0.8424	0.1576	1.67619	0.000190722	0.000124013	0	0.25	0.615952	0.652164	0.935055	-2.78074	4.97414	0.321221	0.341772	0.22093	0.223629	1.76354	1.12849	Psoriasis	Healthy	Skin	Skin	T CD4 Resident	T CD4 Resident
CLEC16A	0.8424	0.1576	1.67619	0.000107713	6.79519e-05	0	0.25	0.509884	0.48407	1.19072	-3.72586	5.14607	0.292151	0.248945	0.171512	0.160338	1.06596	0.830769	Psoriasis	Healthy	Skin	Skin	T CD4 Resident	T CD4 Resident
BRD9	0.8424	0.1576	1.67619	0.000122081	0.000151328	0	0.25	-0.354497	-0.399544	1.13728	-4.29088	3.92671	0.209302	0.261603	0.165698	0.219409	1.34453	1.28866	Psoriasis	Healthy	Skin	Skin	T CD4 Resident	T CD4 Resident
UQCRC2	0.8424	0.1576	1.67619	0.000203472	0.000166683	0	0.25	0.417764	0.439078	1.15646	-3.63129	4.59378	0.390989	0.485232	0.265988	0.299578	1.961	1.79049	Psoriasis	Healthy	Skin	Skin	T CD4 Resident	T CD4 Resident
ATG13	0.8424	0.1576	1.67619	0.000112444	8.3716e-05	0	0.25	0.140373	0.0866184	1.33799	-4.58744	4.71521	0.155523	0.189873	0.119186	0.139241	0.69731	0.756714	Psoriasis	Healthy	Skin	Skin	T CD4 Resident	T CD4 Resident
NDUFB6	0.8424	0.1576	1.67619	0.000116886	8.42125e-05	0	0.25	0.488086	0.499922	1.13121	-3.69819	5.30597	0.177326	0.189873	0.145349	0.181435	0.949977	0.687412	Psoriasis	Healthy	Skin	Skin	T CD4 Resident	T CD4 Resident
ZBTB7A	0.8422	0.1578	1.67469	0.000186525	0.000178026	0	0.25	0.176405	0.171089	1.18854	-4.08707	4.06008	0.322675	0.426161	0.247093	0.274262	1.75533	1.74068	Psoriasis	Healthy	Skin	Skin	T CD4 Resident	T CD4 Resident
SND1	0.8422	0.1578	1.67469	0.000214254	0.000148769	0	0.25	0.732697	0.690913	1.04056	-2.89536	4.74883	0.57122	0.594937	0.289244	0.341772	2.07133	2.03579	Psoriasis	Healthy	Skin	Skin	T CD4 Resident	T CD4 Resident
BIN1	0.8422	0.1578	1.67469	0.000221359	0.000186354	0	0.25	0.154896	0.201101	1.25229	-5.12629	3.91747	0.361919	0.341772	0.276163	0.257384	2.30958	1.47235	Psoriasis	Healthy	Skin	Skin	T CD4 Resident	T CD4 Resident
DNMT1	0.8422	0.1578	1.67469	0.000170607	0.000166974	0	0.25	0.185294	0.13655	1.23703	-4.13387	4.97977	0.329942	0.400844	0.238372	0.270042	1.56347	1.54228	Psoriasis	Healthy	Skin	Skin	T CD4 Resident	T CD4 Resident
BIRC2	0.8422	0.1578	1.67469	0.000131143	9.34246e-05	0	0.25	0.487605	0.501731	1.09012	-3.32911	4.40254	0.229651	0.232068	0.181686	0.177215	1.24293	0.763675	Psoriasis	Healthy	Skin	Skin	T CD4 Resident	T CD4 Resident
SLAMF1	0.8422	0.1578	1.67469	0.000186075	0.000225166	0	0.25	-0.0623714	-0.0188346	1.21506	-4.59445	3.93955	0.434593	0.599156	0.268895	0.345992	1.9436	2.45913	Psoriasis	Healthy	Skin	Skin	T CD4 Resident	T CD4 Resident
ATP11B	0.842	0.158	1.67318	0.000267536	0.000334671	0	0.25	-0.405336	-0.373612	1.20764	-4.77848	3.92375	0.715115	1.16456	0.3125	0.506329	2.44386	4.00615	Psoriasis	Healthy	Skin	Skin	T CD4 Resident	T CD4 Resident
BUB3	0.842	0.158	1.67318	0.000176555	0.000153556	0	0.25	0.227252	0.250443	1.28711	-5.10162	4.49087	0.302326	0.383966	0.25	0.295359	1.88543	1.59757	Psoriasis	Healthy	Skin	Skin	T CD4 Resident	T CD4 Resident
TXNRD1	0.842	0.158	1.67318	0.000115691	0.000178283	0	0.25	-0.72698	-0.698044	1.03336	-4.50325	2.7644	0.223837	0.451477	0.142442	0.253165	0.859634	1.56293	Psoriasis	Healthy	Skin	Skin	T CD4 Resident	T CD4 Resident
M6PR	0.842	0.158	1.67318	0.000185137	0.000167735	0	0.25	0.236042	0.27002	1.21288	-4.21781	5.17073	0.302326	0.329114	0.225291	0.253165	1.58853	1.61988	Psoriasis	Healthy	Skin	Skin	T CD4 Resident	T CD4 Resident
ILF2	0.8418	0.1582	1.67168	0.000139367	0.000164907	0	0.25	-0.187347	-0.246966	1.20295	-4.04591	4.49847	0.290698	0.409283	0.232558	0.308017	1.55422	1.70204	Psoriasis	Healthy	Skin	Skin	T CD4 Resident	T CD4 Resident
IL10RA	0.8418	0.1582	1.67168	0.000195699	0.000189104	0	0.25	0.118404	0.186371	1.16155	-4.59248	3.6327	0.300872	0.354431	0.229651	0.2827	1.91794	1.42199	Psoriasis	Healthy	Skin	Skin	T CD4 Resident	T CD4 Resident
OCIAD1	0.8418	0.1582	1.67168	0.000208532	0.000157242	0	0.25	0.35626	0.385632	1.23447	-4.52707	4.93239	0.343023	0.371308	0.273256	0.303797	2.07507	1.55542	Psoriasis	Healthy	Skin	Skin	T CD4 Resident	T CD4 Resident
LRCH3	0.8418	0.1582	1.67168	0.000112831	9.35003e-05	0	0.25	0.433882	0.367363	1.25668	-3.83611	5.34019	0.284884	0.320675	0.186047	0.21519	1.04764	1.12499	Psoriasis	Healthy	Skin	Skin	T CD4 Resident	T CD4 Resident
LY9	0.8418	0.1582	1.67168	0.000123495	0.000169714	0	0.25	-0.480051	-0.445974	1.19974	-5.73391	3.38598	0.223837	0.42616	0.167151	0.248945	1.149	1.57819	Psoriasis	Healthy	Skin	Skin	T CD4 Resident	T CD4 Resident
KPNA6	0.8416	0.1584	1.67018	9.04253e-05	0.000127489	0	0.25	-0.443786	-0.466133	1.23549	-5.27879	4.74064	0.231105	0.329114	0.15843	0.21519	0.942545	1.38156	Psoriasis	Healthy	Skin	Skin	T CD4 Resident	T CD4 Resident
SH3PXD2A	0.8416	0.1584	1.67018	7.05646e-05	8.81212e-05	0	0.25	-0.386367	-0.359321	1.31204	-5.15898	4.57594	0.132267	0.270042	0.0930233	0.181435	0.567319	0.917941	Psoriasis	Healthy	Skin	Skin	T CD4 Resident	T CD4 Resident
DDX39A	0.8416	0.1584	1.67018	0.000124194	8.84092e-05	0	0.25	0.490093	0.509881	1.21639	-4.68064	5.13722	0.184593	0.194093	0.159884	0.168776	1.22026	0.850117	Psoriasis	Healthy	Skin	Skin	T CD4 Resident	T CD4 Resident
JARID2	0.8414	0.1586	1.66868	0.000312606	0.000409057	0	0.25	-0.439051	-0.464049	1.15569	-4.31313	3.54123	1.07703	2.05485	0.334302	0.49789	3.52114	6.25931	Psoriasis	Healthy	Skin	Skin	T CD4 Resident	T CD4 Resident
PCNX1	0.8414	0.1586	1.66868	0.000369963	0.000450057	0	0.25	-0.352878	-0.369503	1.30271	-5.36346	4.80399	0.96366	1.49367	0.385174	0.561181	4.02371	5.6646	Psoriasis	Healthy	Skin	Skin	T CD4 Resident	T CD4 Resident
GGA1	0.8414	0.1586	1.66868	0.000129445	0.000134323	0	0.25	0.0508076	0.100837	1.20803	-4.44819	4.51638	0.197675	0.240506	0.15843	0.185654	1.18492	1.13436	Psoriasis	Healthy	Skin	Skin	T CD4 Resident	T CD4 Resident
NARS1	0.8414	0.1586	1.66868	0.000110283	7.69045e-05	0	0.25	0.5082	0.551126	1.08121	-3.95587	4.54717	0.175872	0.156118	0.148256	0.139241	1.05227	0.730432	Psoriasis	Healthy	Skin	Skin	T CD4 Resident	T CD4 Resident
PRKCI	0.8414	0.1586	1.66868	0.000108611	0.000117419	0	0.25	0.142846	0.151976	1.21928	-3.71659	4.16961	0.213663	0.438819	0.139535	0.223629	0.865765	1.41016	Psoriasis	Healthy	Skin	Skin	T CD4 Resident	T CD4 Resident
NUP210	0.8414	0.1586	1.66868	0.000126415	0.000122022	0	0.25	0.0464611	0.0337863	1.24493	-4.56014	4.40781	0.231105	0.257384	0.177326	0.202532	1.14278	1.03999	Psoriasis	Healthy	Skin	Skin	T CD4 Resident	T CD4 Resident
SLC35D2	0.8414	0.1586	1.66868	8.27696e-05	7.40841e-05	0	0.25	0.146438	0.14138	1.35571	-5.62146	4.73185	0.126454	0.172996	0.111919	0.147679	0.59746	0.682804	Psoriasis	Healthy	Skin	Skin	T CD4 Resident	T CD4 Resident
ATAD2B	0.8412	0.1588	1.66718	0.000144856	0.000137665	0	0.25	0.145012	0.120505	1.32205	-4.8796	5.35013	0.306686	0.379747	0.193314	0.223629	1.30419	1.44208	Psoriasis	Healthy	Skin	Skin	T CD4 Resident	T CD4 Resident
MAX	0.8412	0.1588	1.66718	0.000159387	0.000147727	0	0.25	0.140693	0.11527	1.30524	-4.59379	5.2582	0.273256	0.345992	0.204942	0.2827	1.6732	1.33325	Psoriasis	Healthy	Skin	Skin	T CD4 Resident	T CD4 Resident
PRDM2	0.8412	0.1588	1.66718	0.000412865	0.000365166	0	0.25	0.0933418	0.144245	1.17035	-4.14257	3.59747	0.994183	1.3038	0.396802	0.518987	3.97939	4.87635	Psoriasis	Healthy	Skin	Skin	T CD4 Resident	T CD4 Resident
ZNF267	0.8412	0.1588	1.66718	0.000168439	0.000145476	0	0.25	0.0655647	0.0541968	1.30326	-4.04899	4.15523	0.286337	0.375528	0.209302	0.253165	1.81693	1.25317	Psoriasis	Healthy	Skin	Skin	T CD4 Resident	T CD4 Resident
ANKHD1	0.8412	0.1588	1.66718	8.0809e-05	7.1812e-05	0	0.25	0.112278	0.137947	1.24025	-4.50691	4.276	0.143895	0.177215	0.117733	0.139241	0.580068	0.580077	Psoriasis	Healthy	Skin	Skin	T CD4 Resident	T CD4 Resident
CWC15	0.8412	0.1588	1.66718	0.000133103	8.93217e-05	0	0.25	0.730656	0.639745	1.268	-3.28736	6.73695	0.22093	0.202532	0.197674	0.168776	1.42818	0.714786	Psoriasis	Healthy	Skin	Skin	T CD4 Resident	T CD4 Resident
GDPD5	0.8412	0.1588	1.66718	6.23236e-05	8.26067e-05	0	0.25	-0.273212	-0.291537	1.29777	-4.86763	4.95967	0.117733	0.219409	0.100291	0.177215	0.507174	0.818685	Psoriasis	Healthy	Skin	Skin	T CD4 Resident	T CD4 Resident
ABHD18	0.8412	0.1588	1.66718	8.22867e-05	5.8783e-05	0	0.25	0.657357	0.596572	1.2922	-3.93857	6.94278	0.188954	0.202532	0.122093	0.126582	0.711279	0.669837	Psoriasis	Healthy	Skin	Skin	T CD4 Resident	T CD4 Resident
ARMCX3	0.841	0.159	1.66569	0.000124751	0.000113046	0	0.25	0.0363015	0.0378847	1.25783	-4.39631	4.91321	0.172965	0.244726	0.145349	0.198312	1.12763	0.844019	Psoriasis	Healthy	Skin	Skin	T CD4 Resident	T CD4 Resident
PSMA5	0.841	0.159	1.66569	0.000229688	0.000187757	0	0.25	0.390148	0.369108	1.22098	-3.73836	4.91243	0.398256	0.388186	0.289244	0.28692	2.14511	1.47205	Psoriasis	Healthy	Skin	Skin	T CD4 Resident	T CD4 Resident
PSMD7	0.841	0.159	1.66569	0.000212148	0.000139993	0	0.25	0.472887	0.473268	1.15223	-3.52632	4.32814	0.306686	0.278481	0.247093	0.21519	2.11029	1.05887	Psoriasis	Healthy	Skin	Skin	T CD4 Resident	T CD4 Resident
ABRACL	0.841	0.159	1.66569	0.000461107	0.000287753	0	0.25	0.70827	0.672915	1.00693	-3.70247	4.65051	0.797962	0.628692	0.47093	0.405063	4.34602	2.52694	Psoriasis	Healthy	Skin	Skin	T CD4 Resident	T CD4 Resident
ACTN4	0.841	0.159	1.66569	0.000393379	0.000560027	0	0.25	-0.543893	-0.498089	1.22958	-4.91869	4.00809	0.83866	1.55274	0.405523	0.620253	3.80619	5.85659	Psoriasis	Healthy	Skin	Skin	T CD4 Resident	T CD4 Resident
AXIN1	0.841	0.159	1.66569	6.79782e-05	8.39659e-05	0	0.25	-0.382951	-0.332211	1.21898	-4.96787	3.75863	0.135174	0.189873	0.103198	0.160338	0.606652	0.825584	Psoriasis	Healthy	Skin	Skin	T CD4 Resident	T CD4 Resident
RYBP	0.841	0.159	1.66569	0.000199764	0.000253716	0	0.25	-0.316231	-0.260527	1.40154	-5.88664	5.48781	0.469477	0.957806	0.239826	0.409283	1.79519	3.17098	Psoriasis	Healthy	Skin	Skin	T CD4 Resident	T CD4 Resident
STIM1	0.841	0.159	1.66569	0.000338343	0.000356235	0	0.25	-0.00971761	0.0133462	1.34857	-5.43833	5.35085	1.07267	1.71308	0.351744	0.464135	3.73314	5.79992	Psoriasis	Healthy	Skin	Skin	T CD4 Resident	T CD4 Resident
HMGN3	0.8408	0.1592	1.66419	0.000165966	0.00015049	0	0.25	0.255677	0.280564	1.1533	-4.30375	4.0365	0.248547	0.303798	0.199128	0.232068	1.52727	1.2371	Psoriasis	Healthy	Skin	Skin	T CD4 Resident	T CD4 Resident
HNRNPUL1	0.8408	0.1592	1.66419	0.00021188	0.000221358	0	0.25	0.0528326	0.016221	1.29869	-4.53893	4.49032	0.401163	0.493671	0.264535	0.337553	1.80517	2.36998	Psoriasis	Healthy	Skin	Skin	T CD4 Resident	T CD4 Resident
ARHGAP4	0.8408	0.1592	1.66419	0.000204154	0.000131162	0	0.25	0.683489	0.689698	1.01456	-3.14985	4.10125	0.299419	0.261603	0.251453	0.206751	2.03417	1.11988	Psoriasis	Healthy	Skin	Skin	T CD4 Resident	T CD4 Resident
NFATC3	0.8408	0.1592	1.66419	0.000225159	0.000215248	0	0.25	0.277046	0.238024	1.20835	-3.79997	4.4598	0.462209	0.632912	0.263081	0.35865	2.02925	2.37894	Psoriasis	Healthy	Skin	Skin	T CD4 Resident	T CD4 Resident
CCT8	0.8408	0.1592	1.66419	0.000195901	0.000113561	0	0.25	0.773441	0.735338	1.08939	-3.34359	5.86189	0.372093	0.324895	0.295058	0.278481	2.24501	1.26586	Psoriasis	Healthy	Skin	Skin	T CD4 Resident	T CD4 Resident
KLF12	0.8408	0.1592	1.66419	0.000242454	0.000194618	0	0.25	0.264081	0.211305	1.19247	-4.44639	4.86333	0.63808	0.628692	0.277616	0.312236	2.3331	2.28629	Psoriasis	Healthy	Skin	Skin	T CD4 Resident	T CD4 Resident
KDM4C	0.8406	0.1594	1.6627	0.000211892	0.00023261	0	0.25	-0.304915	-0.197667	1.30137	-5.46279	4.73786	0.585755	0.729958	0.290698	0.392405	2.24286	2.76475	Psoriasis	Healthy	Skin	Skin	T CD4 Resident	T CD4 Resident
CPSF6	0.8406	0.1594	1.6627	0.000158893	0.00013103	0	0.25	0.265112	0.30078	1.2298	-4.37934	4.18912	0.303779	0.367089	0.213663	0.232068	1.28662	1.22321	Psoriasis	Healthy	Skin	Skin	T CD4 Resident	T CD4 Resident
EHD4	0.8406	0.1594	1.6627	0.00019644	0.000261999	0	0.25	-0.456928	-0.450559	1.24029	-4.59386	4.21712	0.297965	0.64557	0.19186	0.324895	1.63981	2.24728	Psoriasis	Healthy	Skin	Skin	T CD4 Resident	T CD4 Resident
PRDX6	0.8406	0.1594	1.6627	0.000169147	0.000201346	0	0.25	-0.257381	-0.243778	1.24021	-5.54052	4.14208	0.299419	0.476793	0.235465	0.312236	1.63663	2.01374	Psoriasis	Healthy	Skin	Skin	T CD4 Resident	T CD4 Resident
PACS1	0.8404	0.1596	1.66121	0.000407654	0.000302444	0	0.25	0.422519	0.468534	1.13216	-3.92679	4.79456	1.07849	0.995781	0.361919	0.400844	3.93816	3.91739	Psoriasis	Healthy	Skin	Skin	T CD4 Resident	T CD4 Resident
CTDSP2	0.8404	0.1596	1.66121	9.0686e-05	0.000102631	0	0.25	0.029981	0.0612588	1.21071	-3.83125	4.11187	0.138081	0.210971	0.126453	0.172996	0.816928	0.967915	Psoriasis	Healthy	Skin	Skin	T CD4 Resident	T CD4 Resident
EXOC4	0.8404	0.1596	1.66121	0.000306288	0.000223373	0	0.25	0.544628	0.501593	1.25317	-3.44616	5.5783	0.781975	0.898735	0.315407	0.396624	2.86823	3.11985	Psoriasis	Healthy	Skin	Skin	T CD4 Resident	T CD4 Resident
ANXA5	0.8404	0.1596	1.66121	0.000281771	0.000244748	0	0.25	0.224861	0.232149	1.20514	-4.48898	4.37747	0.523256	0.531646	0.311047	0.350211	2.43218	2.03831	Psoriasis	Healthy	Skin	Skin	T CD4 Resident	T CD4 Resident
PHIP	0.8404	0.1596	1.66121	0.000213378	0.000147616	0	0.25	0.611075	0.617355	1.05913	-3.41762	3.8201	0.367733	0.324895	0.24564	0.223629	1.99914	1.44012	Psoriasis	Healthy	Skin	Skin	T CD4 Resident	T CD4 Resident
CDS2	0.8404	0.1596	1.66121	9.79794e-05	0.000108515	0	0.25	-0.0963236	-0.132335	1.30796	-5.20474	5.4736	0.193314	0.299578	0.145349	0.236287	0.811368	1.09291	Psoriasis	Healthy	Skin	Skin	T CD4 Resident	T CD4 Resident
SVIL	0.8404	0.1596	1.66121	0.000146848	0.000158738	0	0.25	-0.135222	-0.131126	1.21949	-5.21987	3.71289	0.373547	0.556962	0.204942	0.274262	1.45275	2.02315	Psoriasis	Healthy	Skin	Skin	T CD4 Resident	T CD4 Resident
PRKCA	0.8402	0.1598	1.65972	0.000359665	0.000517719	0	0.25	-0.567597	-0.621822	0.979258	-4.19179	3.24389	0.927324	2.04641	0.353198	0.548523	3.37054	6.91515	Psoriasis	Healthy	Skin	Skin	T CD4 Resident	T CD4 Resident
PIK3IP1	0.8402	0.1598	1.65972	0.000314068	0.000242271	0	0.25	0.518001	0.535893	1.15459	-3.30648	4.07328	0.414244	0.333334	0.292151	0.257384	2.64325	1.63383	Psoriasis	Healthy	Skin	Skin	T CD4 Resident	T CD4 Resident
CAPZA2	0.8402	0.1598	1.65972	0.000195996	0.000128574	0	0.25	0.551904	0.574958	1.05508	-2.96174	4.27032	0.306686	0.265823	0.239826	0.206751	1.90121	1.24481	Psoriasis	Healthy	Skin	Skin	T CD4 Resident	T CD4 Resident
RRBP1	0.8402	0.1598	1.65972	7.97457e-05	0.000120417	0	0.25	-0.489395	-0.465152	1.21562	-5.48464	4.7696	0.127907	0.189873	0.103198	0.14346	0.700628	0.904832	Psoriasis	Healthy	Skin	Skin	T CD4 Resident	T CD4 Resident
CLDND1	0.8402	0.1598	1.65972	0.000437952	0.000412122	0	0.25	0.187947	0.204839	1.24069	-5.49064	4.06088	0.851741	1.06329	0.428779	0.459916	4.05039	3.81052	Psoriasis	Healthy	Skin	Skin	T CD4 Resident	T CD4 Resident
USP22	0.8402	0.1598	1.65972	0.000153251	0.000127477	0	0.25	0.160902	0.202809	1.2236	-4.21366	5.73802	0.25	0.333334	0.167151	0.227848	1.2155	1.25172	Psoriasis	Healthy	Skin	Skin	T CD4 Resident	T CD4 Resident
TRAT1	0.8402	0.1598	1.65972	0.000418637	0.000471745	0	0.25	-0.0788473	-0.0648155	1.27763	-4.36107	4.05423	0.799417	1.16456	0.401163	0.493671	4.07169	4.42214	Psoriasis	Healthy	Skin	Skin	T CD4 Resident	T CD4 Resident
MCMBP	0.84	0.16	1.65823	0.000129272	0.000130888	0	0.25	0.0617133	0.082933	1.23125	-3.88954	4.12492	0.311047	0.43038	0.193314	0.274262	1.20298	1.59766	Psoriasis	Healthy	Skin	Skin	T CD4 Resident	T CD4 Resident
NOP56	0.84	0.16	1.65823	0.00017568	0.000127773	0	0.25	0.436479	0.416433	1.18848	-3.35661	4.3993	0.277616	0.282701	0.206395	0.21097	1.55621	1.10091	Psoriasis	Healthy	Skin	Skin	T CD4 Resident	T CD4 Resident
RGS10	0.84	0.16	1.65823	0.00038564	0.000244305	0	0.25	0.655529	0.691595	0.947159	-2.89968	3.58322	0.659883	0.611815	0.430233	0.379747	3.69958	2.11516	Psoriasis	Healthy	Skin	Skin	T CD4 Resident	T CD4 Resident
SF3B6	0.84	0.16	1.65823	0.000265831	0.000236311	0	0.25	0.242688	0.26226	1.24507	-4.67579	4.12363	0.486919	0.548524	0.351744	0.383966	2.62527	2.1724	Psoriasis	Healthy	Skin	Skin	T CD4 Resident	T CD4 Resident
ZNF83	0.84	0.16	1.65823	0.000122856	0.000210953	0	0.25	-0.619439	-0.621545	1.12408	-5.22557	3.62945	0.251454	0.64135	0.162791	0.341772	1.00248	2.4844	Psoriasis	Healthy	Skin	Skin	T CD4 Resident	T CD4 Resident
ARHGAP12	0.84	0.16	1.65823	0.000108094	7.91443e-05	0	0.25	0.335194	0.353426	1.17311	-3.76243	4.44343	0.270349	0.282701	0.167151	0.194093	0.979982	0.934159	Psoriasis	Healthy	Skin	Skin	T CD4 Resident	T CD4 Resident
LMBRD1	0.84	0.16	1.65823	0.000127324	0.000107483	0	0.25	0.25885	0.21418	1.37391	-4.66659	6.54246	0.286337	0.35865	0.181686	0.232068	1.14147	1.44098	Psoriasis	Healthy	Skin	Skin	T CD4 Resident	T CD4 Resident
COPS3	0.84	0.16	1.65823	0.000105039	9.91277e-05	0	0.25	0.154522	0.196888	1.22839	-4.18155	4.36169	0.161337	0.253165	0.139535	0.202532	0.977343	0.79792	Psoriasis	Healthy	Skin	Skin	T CD4 Resident	T CD4 Resident
CDK19	0.84	0.16	1.65823	0.000124817	0.0001295	0	0.25	0.257262	0.216744	1.26946	-5.05558	5.18408	0.322675	0.409283	0.172965	0.223629	1.1541	1.49934	Psoriasis	Healthy	Skin	Skin	T CD4 Resident	T CD4 Resident
PLP2	0.8398	0.1602	1.65674	0.000448534	0.000464302	0	0.25	-0.131658	-0.0942855	1.33338	-4.86021	4.36329	0.787789	1.08439	0.456395	0.531646	5.42983	4.34647	Psoriasis	Healthy	Skin	Skin	T CD4 Resident	T CD4 Resident
C1QBP	0.8398	0.1602	1.65674	0.000215888	0.000191879	0	0.25	0.264915	0.239566	1.28091	-5.12301	5.39414	0.364826	0.42616	0.276163	0.320675	2.16162	1.56991	Psoriasis	Healthy	Skin	Skin	T CD4 Resident	T CD4 Resident
AP1S2	0.8398	0.1602	1.65674	0.000114399	0.000117099	0	0.25	0.110978	0.0918841	1.24173	-4.42851	4.98971	0.181686	0.253165	0.148256	0.181435	0.939527	1.13038	Psoriasis	Healthy	Skin	Skin	T CD4 Resident	T CD4 Resident
MAP4K1	0.8398	0.1602	1.65674	0.00018033	0.000159235	0	0.25	0.16975	0.236434	1.16631	-4.78208	4.28612	0.395349	0.43038	0.268895	0.291139	1.76993	1.74524	Psoriasis	Healthy	Skin	Skin	T CD4 Resident	T CD4 Resident
PTPN4	0.8398	0.1602	1.65674	0.000191252	0.000157021	0	0.25	0.406339	0.371898	1.32186	-4.80742	4.58457	0.396802	0.438819	0.248547	0.248945	1.86908	1.75213	Psoriasis	Healthy	Skin	Skin	T CD4 Resident	T CD4 Resident
SIPA1L1	0.8398	0.1602	1.65674	0.000246888	0.000301626	0	0.25	-0.441259	-0.431893	1.13764	-4.70006	3.46097	0.739824	1.06329	0.287791	0.417722	2.61503	3.83826	Psoriasis	Healthy	Skin	Skin	T CD4 Resident	T CD4 Resident
DGUOK	0.8398	0.1602	1.65674	0.000158963	0.000165741	0	0.25	0.0103472	-0.0293097	1.43294	-7.0262	5.613	0.273256	0.320675	0.21657	0.248945	1.54522	1.3719	Psoriasis	Healthy	Skin	Skin	T CD4 Resident	T CD4 Resident
ATP2A2	0.8398	0.1602	1.65674	0.00023573	0.000275122	0	0.25	-0.422022	-0.41984	1.11738	-4.44778	3.83034	0.683138	1.12236	0.264535	0.43038	2.20569	3.64711	Psoriasis	Healthy	Skin	Skin	T CD4 Resident	T CD4 Resident
FRYL	0.8396	0.1604	1.65525	0.000370398	0.0004591	0	0.25	-0.241734	-0.239956	1.35294	-5.63008	4.89587	0.898254	1.87764	0.363372	0.582278	3.4812	6.30381	Psoriasis	Healthy	Skin	Skin	T CD4 Resident	T CD4 Resident
NRBP1	0.8396	0.1604	1.65525	0.000161031	0.00013161	0	0.25	0.332204	0.331021	1.20573	-4.30576	5.28159	0.305233	0.28692	0.206395	0.219409	1.26664	0.97923	Psoriasis	Healthy	Skin	Skin	T CD4 Resident	T CD4 Resident
WIPI2	0.8396	0.1604	1.65525	8.65636e-05	8.97291e-05	0	0.25	-0.0358971	-0.0224776	1.24703	-4.65641	4.84682	0.149709	0.232068	0.12064	0.177215	0.805481	0.9044	Psoriasis	Healthy	Skin	Skin	T CD4 Resident	T CD4 Resident
PCF11	0.8396	0.1604	1.65525	0.000268464	0.000265277	0	0.25	0.182074	0.226522	1.23439	-4.30047	4.42084	0.475291	0.696203	0.287791	0.388186	2.08335	2.97695	Psoriasis	Healthy	Skin	Skin	T CD4 Resident	T CD4 Resident
PTK2B	0.8396	0.1604	1.65525	0.000141478	0.000128804	0	0.25	-0.0712972	-0.102614	1.16755	-3.48341	4.08611	0.236919	0.291139	0.164244	0.232068	1.18227	1.21201	Psoriasis	Healthy	Skin	Skin	T CD4 Resident	T CD4 Resident
REV1	0.8396	0.1604	1.65525	0.00010252	0.000135349	0	0.25	-0.415643	-0.41898	1.19107	-4.85567	3.61604	0.186047	0.282701	0.130814	0.202532	0.88439	1.10296	Psoriasis	Healthy	Skin	Skin	T CD4 Resident	T CD4 Resident
SNX29	0.8396	0.1604	1.65525	0.000103819	9.69323e-05	0	0.25	0.0363803	0.0905285	1.26878	-4.88029	4.6202	0.244186	0.308017	0.164244	0.223629	0.921445	1.08286	Psoriasis	Healthy	Skin	Skin	T CD4 Resident	T CD4 Resident
CDC27	0.8396	0.1604	1.65525	0.000116009	8.65407e-05	0	0.25	0.463521	0.461531	1.05558	-4.13278	4.10141	0.254361	0.261603	0.172965	0.160338	1.00485	0.965493	Psoriasis	Healthy	Skin	Skin	T CD4 Resident	T CD4 Resident
CCDC88B	0.8394	0.1606	1.65377	9.83723e-05	9.19925e-05	0	0.25	0.220814	0.258935	1.21294	-4.25657	3.96568	0.156977	0.151899	0.139535	0.130802	1.06686	0.679922	Psoriasis	Healthy	Skin	Skin	T CD4 Resident	T CD4 Resident
ZNF394	0.8394	0.1606	1.65377	0.000107251	0.000144731	0	0.25	-0.426114	-0.317701	1.37795	-5.85646	4.43409	0.143895	0.270042	0.130814	0.202532	0.875481	1.13486	Psoriasis	Healthy	Skin	Skin	T CD4 Resident	T CD4 Resident
XRN2	0.8394	0.1606	1.65377	0.000154426	0.000140976	0	0.25	0.092882	0.130551	1.13155	-4.12008	4.3415	0.254361	0.274262	0.202035	0.219409	1.46666	1.33365	Psoriasis	Healthy	Skin	Skin	T CD4 Resident	T CD4 Resident
AEBP2	0.8394	0.1606	1.65377	0.000186609	0.000146688	0	0.25	0.20082	0.281511	1.18526	-4.44642	4.66732	0.386628	0.455696	0.239826	0.270042	1.61608	1.57143	Psoriasis	Healthy	Skin	Skin	T CD4 Resident	T CD4 Resident
RIPOR2	0.8394	0.1606	1.65377	0.000610949	0.000359783	0	0.25	0.646391	0.650762	0.948523	-3.2873	3.69253	1.58285	1.29536	0.475291	0.489451	6.257	4.65584	Psoriasis	Healthy	Skin	Skin	T CD4 Resident	T CD4 Resident
SZRD1	0.8394	0.1606	1.65377	0.00011465	8.80375e-05	0	0.25	0.375967	0.353398	1.23687	-3.96214	4.40316	0.149709	0.168776	0.135174	0.14346	0.90357	0.728113	Psoriasis	Healthy	Skin	Skin	T CD4 Resident	T CD4 Resident
CARHSP1	0.8394	0.1606	1.65377	9.40113e-05	7.91566e-05	0	0.25	0.299381	0.320824	1.19901	-4.58624	4.03294	0.165698	0.202532	0.143895	0.172996	0.933646	0.755339	Psoriasis	Healthy	Skin	Skin	T CD4 Resident	T CD4 Resident
SERINC5	0.8392	0.1608	1.65229	0.000394561	0.000285681	0	0.25	0.332286	0.37916	1.09034	-4.52241	3.742	0.985463	0.953587	0.34593	0.400844	3.58723	3.48065	Psoriasis	Healthy	Skin	Skin	T CD4 Resident	T CD4 Resident
FKBP8	0.8392	0.1608	1.65229	0.00030548	0.000243718	0	0.25	0.445902	0.427135	1.24249	-4.74593	4.84224	0.476744	0.514768	0.332849	0.320675	2.97001	2.05372	Psoriasis	Healthy	Skin	Skin	T CD4 Resident	T CD4 Resident
FAM241A	0.8392	0.1608	1.65229	0.000119707	0.00013669	0	0.25	-0.0960062	-0.110813	1.30282	-4.34366	5.22825	0.22093	0.295359	0.167151	0.219409	1.03436	1.22013	Psoriasis	Healthy	Skin	Skin	T CD4 Resident	T CD4 Resident
PRXL2C	0.8392	0.1608	1.65229	7.98329e-05	9.86595e-05	0	0.25	-0.102773	-0.0859661	1.25675	-6.42448	4.66451	0.138081	0.223629	0.117733	0.164557	0.764984	1.12424	Psoriasis	Healthy	Skin	Skin	T CD4 Resident	T CD4 Resident
AIMP1	0.8392	0.1608	1.65229	0.000112368	0.000118819	0	0.25	0.0345567	0.0428486	1.23506	-5.52968	4.75367	0.188954	0.198312	0.151163	0.156118	1.26492	0.910159	Psoriasis	Healthy	Skin	Skin	T CD4 Resident	T CD4 Resident
HIPK2	0.8392	0.1608	1.65229	0.000166136	0.000138714	0	0.25	0.105509	0.165518	1.42188	-5.00855	4.73484	0.366279	0.447258	0.209302	0.257384	1.34797	1.48388	Psoriasis	Healthy	Skin	Skin	T CD4 Resident	T CD4 Resident
CD52	0.839	0.161	1.65081	0.00259779	0.00197182	0	0.25	0.34877	0.360726	1.16282	-3.93751	4.29732	4.7311	4.34599	0.869186	0.831224	27.7183	17.0886	Psoriasis	Healthy	Skin	Skin	T CD4 Resident	T CD4 Resident
TRIM26	0.839	0.161	1.65081	0.000130102	0.000149247	0	0.25	0.193887	0.197316	1.20113	-4.11216	5.018	0.232558	0.637131	0.151163	0.2827	0.967319	1.95211	Psoriasis	Healthy	Skin	Skin	T CD4 Resident	T CD4 Resident
RASGRP1	0.839	0.161	1.65081	0.000380926	0.000331859	0	0.25	0.232301	0.25036	1.31961	-4.67647	4.801	0.680231	0.848102	0.377907	0.468354	3.14923	3.23911	Psoriasis	Healthy	Skin	Skin	T CD4 Resident	T CD4 Resident
SLC30A7	0.839	0.161	1.65081	0.000141382	0.000102503	0	0.25	0.535857	0.530857	1.19683	-4.30832	4.66956	0.276163	0.253165	0.186047	0.198312	1.33744	1.01343	Psoriasis	Healthy	Skin	Skin	T CD4 Resident	T CD4 Resident
TBC1D10A	0.839	0.161	1.65081	6.48719e-05	8.15425e-05	0	0.25	-0.275773	-0.283535	1.18917	-4.98009	4.02188	0.135174	0.202532	0.103198	0.160338	0.685451	0.792415	Psoriasis	Healthy	Skin	Skin	T CD4 Resident	T CD4 Resident
SAR1A	0.839	0.161	1.65081	0.000229619	0.000234203	0	0.25	0.0608412	0.00884914	1.1825	-3.43263	4.99839	0.456396	0.7173	0.27907	0.383966	1.99263	2.30487	Psoriasis	Healthy	Skin	Skin	T CD4 Resident	T CD4 Resident
TM2D3	0.8388	0.1612	1.64933	9.32637e-05	0.000125354	0	0.25	-0.28991	-0.286961	1.15911	-4.6102	3.95649	0.156977	0.261603	0.127907	0.21519	0.878378	1.09522	Psoriasis	Healthy	Skin	Skin	T CD4 Resident	T CD4 Resident
ESYT1	0.8388	0.1612	1.64933	0.000149098	0.000113954	0	0.25	0.344951	0.349492	1.11575	-4.39154	3.89456	0.228198	0.210971	0.181686	0.172996	1.14898	1.00628	Psoriasis	Healthy	Skin	Skin	T CD4 Resident	T CD4 Resident
AKIRIN1	0.8388	0.1612	1.64933	0.000217378	0.00022354	0	0.25	-0.0451865	-0.163515	1.22327	-3.39159	4.83046	0.497093	0.561182	0.293605	0.35443	2.22037	2.17128	Psoriasis	Healthy	Skin	Skin	T CD4 Resident	T CD4 Resident
COQ10B	0.8388	0.1612	1.64933	0.00015967	0.000203897	0	0.25	-0.346799	-0.34414	1.27146	-5.43285	4.19393	0.263082	0.535865	0.215116	0.333333	1.42423	1.89634	Psoriasis	Healthy	Skin	Skin	T CD4 Resident	T CD4 Resident
TCF20	0.8388	0.1612	1.64933	0.000130957	0.000114807	0	0.25	0.3021	0.265791	1.26979	-4.39549	4.95392	0.311047	0.409283	0.194767	0.274262	1.2421	1.42652	Psoriasis	Healthy	Skin	Skin	T CD4 Resident	T CD4 Resident
CDC26	0.8388	0.1612	1.64933	0.000127865	0.00012941	0	0.25	0.0609367	0.0638948	1.28499	-4.12532	5.01708	0.213663	0.329114	0.190407	0.261603	1.14038	1.13792	Psoriasis	Healthy	Skin	Skin	T CD4 Resident	T CD4 Resident
SUPT6H	0.8388	0.1612	1.64933	0.000115396	0.000116836	0	0.25	-0.0827398	-0.0712829	1.19557	-5.3072	5.02071	0.228198	0.320675	0.180233	0.206751	0.934315	1.18875	Psoriasis	Healthy	Skin	Skin	T CD4 Resident	T CD4 Resident
ADAR	0.8386	0.1614	1.64785	0.000242239	0.000176474	0	0.25	0.555694	0.568935	1.05727	-3.4224	4.1777	0.376454	0.324895	0.274709	0.257384	2.21013	1.57461	Psoriasis	Healthy	Skin	Skin	T CD4 Resident	T CD4 Resident
PLCL1	0.8386	0.1614	1.64785	0.000101252	9.14954e-05	0	0.25	0.0257567	-0.00261927	1.21314	-3.71037	4.57447	0.232558	0.257384	0.122093	0.181435	0.922007	0.966362	Psoriasis	Healthy	Skin	Skin	T CD4 Resident	T CD4 Resident
UNC13D	0.8386	0.1614	1.64785	7.60243e-05	8.62209e-05	0	0.25	-0.174544	-0.155572	1.2563	-5.21236	4.15261	0.138081	0.210971	0.123547	0.177215	0.758569	0.876331	Psoriasis	Healthy	Skin	Skin	T CD4 Resident	T CD4 Resident
DGKZ	0.8386	0.1614	1.64785	0.000206474	0.000188158	0	0.25	0.182643	0.148758	1.27718	-4.48265	5.02758	0.324128	0.354431	0.248547	0.236287	1.78421	1.49504	Psoriasis	Healthy	Skin	Skin	T CD4 Resident	T CD4 Resident
FAM107B	0.8386	0.1614	1.64785	0.000817798	0.00117003	0	0.25	-0.497525	-0.409329	1.23379	-5.14707	3.0472	1.9811	3.05063	0.603198	0.772152	8.64164	11.4577	Psoriasis	Healthy	Skin	Skin	T CD4 Resident	T CD4 Resident
PITPNC1	0.8386	0.1614	1.64785	0.000382946	0.000546346	0	0.25	-0.356261	-0.341319	1.26244	-4.94248	4.26934	1.24419	2.83966	0.337209	0.49789	4.06862	8.49579	Psoriasis	Healthy	Skin	Skin	T CD4 Resident	T CD4 Resident
CYB5B	0.8386	0.1614	1.64785	0.000124854	8.84299e-05	0	0.25	0.515913	0.501976	1.11659	-3.42281	4.4032	0.228198	0.261603	0.180233	0.181435	1.2528	1.13428	Psoriasis	Healthy	Skin	Skin	T CD4 Resident	T CD4 Resident
CD48	0.8384	0.1616	1.64637	0.000866208	0.000976953	0	0.25	-0.16119	-0.204035	1.20652	-3.92896	3.79764	1.64099	2.51055	0.623547	0.746835	8.76813	8.84384	Psoriasis	Healthy	Skin	Skin	T CD4 Resident	T CD4 Resident
SMAP2	0.8384	0.1616	1.64637	0.000412848	0.000479053	0	0.25	-0.219102	-0.225854	1.193	-3.74936	3.69844	1.06686	1.28692	0.406977	0.544304	4.08584	4.35505	Psoriasis	Healthy	Skin	Skin	T CD4 Resident	T CD4 Resident
GTF2B	0.8384	0.1616	1.64637	0.000216469	0.000214485	0	0.25	-0.0475818	-0.0635076	1.20532	-3.71235	4.31958	0.354651	0.535865	0.229651	0.308017	1.69844	1.95226	Psoriasis	Healthy	Skin	Skin	T CD4 Resident	T CD4 Resident
C1orf43	0.8384	0.1616	1.64637	0.000169423	0.000118439	0	0.25	0.622831	0.580721	1.29097	-4.34666	5.60823	0.277616	0.274262	0.241279	0.240506	1.78395	1.01216	Psoriasis	Healthy	Skin	Skin	T CD4 Resident	T CD4 Resident
MYCBP2	0.8384	0.1616	1.64637	0.000344693	0.000274941	0	0.25	0.323616	0.380871	1.0856	-3.54404	4.88049	0.662789	0.641351	0.390988	0.383966	3.23201	2.73641	Psoriasis	Healthy	Skin	Skin	T CD4 Resident	T CD4 Resident
SP140L	0.8384	0.1616	1.64637	0.00013322	0.000124829	0	0.25	0.178767	0.222566	1.30465	-5.19321	5.3379	0.238372	0.248945	0.194767	0.194093	1.37607	1.04491	Psoriasis	Healthy	Skin	Skin	T CD4 Resident	T CD4 Resident
GPS2	0.8384	0.1616	1.64637	0.000119028	0.000107731	0	0.25	0.110875	0.120306	1.21872	-4.97312	5.5544	0.170058	0.21519	0.151163	0.185654	0.971703	0.881343	Psoriasis	Healthy	Skin	Skin	T CD4 Resident	T CD4 Resident
NBPF12	0.8384	0.1616	1.64637	8.15198e-05	7.44489e-05	0	0.25	0.0660171	0.0672603	1.30259	-5.70909	5.08571	0.15843	0.198312	0.116279	0.168776	0.677868	0.822683	Psoriasis	Healthy	Skin	Skin	T CD4 Resident	T CD4 Resident
SNW1	0.8382	0.1618	1.6449	0.00014441	0.000149376	0	0.25	0.102785	0.0240693	1.39613	-7.38824	6.46825	0.229651	0.236287	0.181686	0.189873	1.24195	1.11728	Psoriasis	Healthy	Skin	Skin	T CD4 Resident	T CD4 Resident
VBP1	0.8382	0.1618	1.6449	9.56153e-05	9.90965e-05	0	0.25	-0.166015	-0.0875664	1.38209	-5.78482	5.53936	0.167151	0.194093	0.140988	0.172996	0.934352	0.868459	Psoriasis	Healthy	Skin	Skin	T CD4 Resident	T CD4 Resident
CTR9	0.8382	0.1618	1.6449	9.01037e-05	8.537e-05	0	0.25	0.124718	0.113763	1.23637	-3.74981	5.29566	0.165698	0.232068	0.119186	0.164557	0.815005	0.848779	Psoriasis	Healthy	Skin	Skin	T CD4 Resident	T CD4 Resident
TYW1	0.8382	0.1618	1.6449	0.000120112	0.000126516	0	0.25	-0.273027	-0.230196	1.31367	-5.80489	4.60152	0.287791	0.409283	0.18314	0.248945	1.07036	1.46781	Psoriasis	Healthy	Skin	Skin	T CD4 Resident	T CD4 Resident
TMEM219	0.838	0.162	1.64342	0.000166636	0.000132388	0	0.25	0.309549	0.344404	1.24241	-5.04338	4.52352	0.281977	0.333334	0.238372	0.270042	1.80402	1.41718	Psoriasis	Healthy	Skin	Skin	T CD4 Resident	T CD4 Resident
PPP1CB	0.838	0.162	1.64342	0.00039188	0.000468416	0	0.25	-0.329123	-0.308312	1.20111	-5.01777	3.60006	0.864823	1.27426	0.418605	0.586498	3.99161	4.60272	Psoriasis	Healthy	Skin	Skin	T CD4 Resident	T CD4 Resident
PFN1	0.838	0.162	1.64342	0.00199967	0.00150559	0	0.25	0.336081	0.351998	1.19742	-4.39902	4.77875	3.54214	3.16034	0.825581	0.827004	22.6552	13.3447	Psoriasis	Healthy	Skin	Skin	T CD4 Resident	T CD4 Resident
AZIN1	0.838	0.162	1.64342	0.000189072	0.000200337	0	0.25	0.165445	0.161707	1.26241	-4.15582	4.42447	0.456396	0.780591	0.25436	0.383966	1.92685	2.54691	Psoriasis	Healthy	Skin	Skin	T CD4 Resident	T CD4 Resident
CBX6	0.838	0.162	1.64342	0.000131925	0.000127872	0	0.25	0.0529746	0.0240359	1.16877	-3.86159	4.98471	0.1875	0.248945	0.151163	0.185654	1.2156	1.15563	Psoriasis	Healthy	Skin	Skin	T CD4 Resident	T CD4 Resident
EPC1	0.838	0.162	1.64342	0.000371101	0.000341028	0	0.25	0.105961	0.234482	1.19981	-4.44901	3.91213	0.731102	0.725739	0.402616	0.434599	3.58462	3.30735	Psoriasis	Healthy	Skin	Skin	T CD4 Resident	T CD4 Resident
RDX	0.838	0.162	1.64342	0.000113685	7.13027e-05	0	0.25	0.682552	0.654525	1.021	-3.01542	4.49976	0.231105	0.21097	0.15843	0.135021	1.07801	0.722065	Psoriasis	Healthy	Skin	Skin	T CD4 Resident	T CD4 Resident
MAP3K2	0.838	0.162	1.64342	0.000129465	0.000208308	0	0.25	-0.62901	-0.605201	1.04632	-4.92782	3.44286	0.248547	0.392405	0.184593	0.265823	1.19369	1.76907	Psoriasis	Healthy	Skin	Skin	T CD4 Resident	T CD4 Resident
CRY1	0.8378	0.1622	1.64195	0.000208615	0.000277834	0	0.25	-0.248144	-0.225089	1.24761	-4.29081	4.22168	0.594476	1.19831	0.257267	0.43038	2.14175	3.87575	Psoriasis	Healthy	Skin	Skin	T CD4 Resident	T CD4 Resident
USP3	0.8378	0.1622	1.64195	0.000270467	0.00034475	0	0.25	-0.387543	-0.427675	1.17766	-5.19519	4.08276	0.70494	1.12236	0.34593	0.493671	2.7257	3.86694	Psoriasis	Healthy	Skin	Skin	T CD4 Resident	T CD4 Resident
TRABD	0.8378	0.1622	1.64195	0.000239396	0.000183187	0	0.25	0.559372	0.595112	1.00167	-4.59221	4.16201	0.406977	0.341772	0.284884	0.248945	2.26415	1.66912	Psoriasis	Healthy	Skin	Skin	T CD4 Resident	T CD4 Resident
CCNG1	0.8378	0.1622	1.64195	0.000111077	7.37434e-05	0	0.25	0.601631	0.547473	1.20814	-3.2266	5.61218	0.190407	0.194093	0.156977	0.164557	0.987864	0.762353	Psoriasis	Healthy	Skin	Skin	T CD4 Resident	T CD4 Resident
L3MBTL3	0.8378	0.1622	1.64195	6.93212e-05	5.87996e-05	0	0.25	0.29792	0.276439	1.2835	-4.20886	4.80681	0.136628	0.172996	0.104651	0.139241	0.588215	0.588869	Psoriasis	Healthy	Skin	Skin	T CD4 Resident	T CD4 Resident
MYL12A	0.8378	0.1622	1.64195	0.00218073	0.00207535	0	0.25	0.071822	0.0471349	1.21455	-4.04588	4.04536	3.83284	4.25738	0.835756	0.839662	22.0552	16.7781	Psoriasis	Healthy	Skin	Skin	T CD4 Resident	T CD4 Resident
CWC25	0.8376	0.1624	1.64048	0.000118824	0.000114857	0	0.25	-0.0430547	-0.0309749	1.17899	-4.32125	4.48518	0.170058	0.270042	0.142442	0.206751	1.07909	0.970627	Psoriasis	Healthy	Skin	Skin	T CD4 Resident	T CD4 Resident
SVIP	0.8376	0.1624	1.64048	0.00010438	0.000121336	0	0.25	-0.0739014	-0.133911	1.37539	-5.62419	5.6879	0.162791	0.227848	0.133721	0.164557	1.25157	1.00979	Psoriasis	Healthy	Skin	Skin	T CD4 Resident	T CD4 Resident
MRPL51	0.8376	0.1624	1.64048	0.000161661	0.000139622	0	0.25	0.259115	0.244619	1.22183	-4.00082	5.28573	0.303779	0.295359	0.234012	0.244726	1.59708	1.13348	Psoriasis	Healthy	Skin	Skin	T CD4 Resident	T CD4 Resident
LMBR1L	0.8376	0.1624	1.64048	6.66779e-05	6.37148e-05	0	0.25	0.167221	0.192331	1.29544	-4.58959	4.22727	0.135174	0.189873	0.101744	0.147679	0.63072	0.648632	Psoriasis	Healthy	Skin	Skin	T CD4 Resident	T CD4 Resident
HEBP2	0.8376	0.1624	1.64048	0.000119514	0.000118129	0	0.25	-0.0355863	-0.0638371	1.26845	-4.45256	4.90146	0.210756	0.265823	0.1875	0.223629	1.30294	1.15971	Psoriasis	Healthy	Skin	Skin	T CD4 Resident	T CD4 Resident
CASK	0.8376	0.1624	1.64048	0.000388069	0.000363261	0	0.25	0.0362205	0.0279679	1.2378	-4.55366	4.79139	0.950579	1.32911	0.375	0.518987	3.86588	4.59529	Psoriasis	Healthy	Skin	Skin	T CD4 Resident	T CD4 Resident
MSL3	0.8376	0.1624	1.64048	0.000130259	9.68469e-05	0	0.25	0.406571	0.402895	1.26233	-4.37948	4.78859	0.175872	0.194093	0.149709	0.164557	1.07806	1.01431	Psoriasis	Healthy	Skin	Skin	T CD4 Resident	T CD4 Resident
SPAST	0.8376	0.1624	1.64048	6.6608e-05	7.80739e-05	0	0.25	-0.425504	-0.391275	1.1957	-5.96603	3.53065	0.145349	0.223629	0.113372	0.14346	0.53762	0.78868	Psoriasis	Healthy	Skin	Skin	T CD4 Resident	T CD4 Resident
ZFP36L1	0.8376	0.1624	1.64048	0.000736679	0.0011558	0	0.25	-0.587917	-0.575374	1.09639	-4.3974	3.35964	1.61773	3.13502	0.536337	0.738397	7.47848	12.5373	Psoriasis	Healthy	Skin	Skin	T CD4 Resident	T CD4 Resident
RAB5A	0.8376	0.1624	1.64048	0.000197321	0.000231318	0	0.25	-0.268514	-0.234521	1.30202	-4.99357	4.39778	0.366279	0.561182	0.225291	0.35443	1.4951	1.91118	Psoriasis	Healthy	Skin	Skin	T CD4 Resident	T CD4 Resident
ATP6V1E1	0.8374	0.1626	1.63901	0.000122944	0.000127012	0	0.25	0.0496866	0.0335269	1.36357	-4.76556	6.13516	0.156977	0.210971	0.145349	0.172996	0.972304	0.932084	Psoriasis	Healthy	Skin	Skin	T CD4 Resident	T CD4 Resident
WHAMM	0.8374	0.1626	1.63901	9.04429e-05	7.27606e-05	0	0.25	0.231549	0.221154	1.21307	-4.15518	4.93991	0.174419	0.206751	0.135174	0.135021	0.948667	0.618761	Psoriasis	Healthy	Skin	Skin	T CD4 Resident	T CD4 Resident
POLR2B	0.8374	0.1626	1.63901	0.000187441	0.000130439	0	0.25	0.485012	0.495541	1.18423	-3.59995	4.79217	0.286337	0.295359	0.234012	0.21097	1.80236	1.23479	Psoriasis	Healthy	Skin	Skin	T CD4 Resident	T CD4 Resident
DNAJA2	0.8374	0.1626	1.63901	0.000170473	0.000221268	0	0.25	-0.240088	-0.277036	1.15052	-4.19581	3.96195	0.257268	0.459916	0.203488	0.324895	1.58796	1.67444	Psoriasis	Healthy	Skin	Skin	T CD4 Resident	T CD4 Resident
ZC3H15	0.8374	0.1626	1.63901	0.000177562	0.00018449	0	0.25	0.0643373	0.128657	1.18085	-4.47119	3.71689	0.290698	0.345992	0.213663	0.261603	1.66473	1.63099	Psoriasis	Healthy	Skin	Skin	T CD4 Resident	T CD4 Resident
TIMP1	0.8374	0.1626	1.63901	0.000365244	0.000325533	0	0.25	0.154977	0.203778	1.14869	-4.45077	3.60894	0.652615	0.64557	0.392442	0.421941	3.84861	2.72368	Psoriasis	Healthy	Skin	Skin	T CD4 Resident	T CD4 Resident
ATAD2	0.8374	0.1626	1.63901	0.000114459	8.90249e-05	0	0.25	0.312825	0.315308	1.1641	-4.25566	6.09626	0.190407	0.253165	0.113372	0.147679	0.76068	0.829969	Psoriasis	Healthy	Skin	Skin	T CD4 Resident	T CD4 Resident
GPR107	0.8374	0.1626	1.63901	8.43175e-05	8.75518e-05	0	0.25	-0.0357303	-0.0277195	1.26067	-4.07944	4.6697	0.140988	0.265823	0.100291	0.181435	0.588761	0.956232	Psoriasis	Healthy	Skin	Skin	T CD4 Resident	T CD4 Resident
PIK3R1	0.8374	0.1626	1.63901	0.00028599	0.000358665	0	0.25	-0.397015	-0.386518	1.18241	-4.47883	3.80072	0.63808	0.85654	0.287791	0.345992	2.69319	3.25416	Psoriasis	Healthy	Skin	Skin	T CD4 Resident	T CD4 Resident
NUB1	0.8374	0.1626	1.63901	0.000145973	0.000160824	0	0.25	-0.123687	-0.140071	1.23747	-4.39162	5.54162	0.239826	0.405064	0.188953	0.270042	1.17292	1.53551	Psoriasis	Healthy	Skin	Skin	T CD4 Resident	T CD4 Resident
EHMT1	0.8372	0.1628	1.63754	0.000108584	8.10128e-05	0	0.25	0.494777	0.465068	1.13645	-3.77829	4.85332	0.226744	0.206751	0.177326	0.151899	1.0473	0.770693	Psoriasis	Healthy	Skin	Skin	T CD4 Resident	T CD4 Resident
ZBTB44	0.8372	0.1628	1.63754	0.000124474	8.91243e-05	0	0.25	0.489149	0.508508	1.09607	-3.28098	3.75648	0.207849	0.219409	0.140988	0.160338	1.00535	0.845146	Psoriasis	Healthy	Skin	Skin	T CD4 Resident	T CD4 Resident
PIAS1	0.8372	0.1628	1.63754	0.000182818	0.000235666	0	0.25	-0.513907	-0.451859	1.25075	-5.9961	3.73189	0.521802	0.713081	0.277616	0.392405	2.04982	2.58651	Psoriasis	Healthy	Skin	Skin	T CD4 Resident	T CD4 Resident
RCC2	0.8372	0.1628	1.63754	7.50972e-05	6.33989e-05	0	0.25	0.325643	0.327682	1.18164	-4.96323	5.51223	0.122093	0.210971	0.104651	0.151899	0.592507	0.681916	Psoriasis	Healthy	Skin	Skin	T CD4 Resident	T CD4 Resident
TRIM28	0.8372	0.1628	1.63754	0.000110233	9.65808e-05	0	0.25	0.303521	0.309401	1.17338	-3.59994	4.28663	0.190407	0.236287	0.152616	0.194093	0.988372	0.927841	Psoriasis	Healthy	Skin	Skin	T CD4 Resident	T CD4 Resident
DYNLL1	0.8372	0.1628	1.63754	0.000837288	0.00103524	0	0.25	-0.274669	-0.317832	1.14128	-3.86327	4.11767	1.50581	2.62025	0.614826	0.683544	9.36191	10.1405	Psoriasis	Healthy	Skin	Skin	T CD4 Resident	T CD4 Resident
ATXN2L	0.8372	0.1628	1.63754	0.00012776	0.000108666	0	0.25	0.356278	0.348912	1.1554	-3.14712	4.34276	0.229651	0.312236	0.177326	0.227848	1.16362	1.09021	Psoriasis	Healthy	Skin	Skin	T CD4 Resident	T CD4 Resident
ADGRE5	0.8372	0.1628	1.63754	0.000300506	0.000382689	0	0.25	-0.223289	-0.147676	1.27952	-5.16786	4.56759	0.593023	0.995781	0.31686	0.443038	2.71429	3.79285	Psoriasis	Healthy	Skin	Skin	T CD4 Resident	T CD4 Resident
PABPC4	0.8372	0.1628	1.63754	0.000119112	9.21586e-05	0	0.25	0.435796	0.409909	1.20089	-3.39095	5.80426	0.193314	0.181435	0.159884	0.160338	1.0279	0.742726	Psoriasis	Healthy	Skin	Skin	T CD4 Resident	T CD4 Resident
R3HDM4	0.8372	0.1628	1.63754	0.000135843	0.000112734	0	0.25	0.33507	0.319876	1.24877	-5.24953	4.33217	0.219477	0.223629	0.184593	0.172996	1.54284	0.894029	Psoriasis	Healthy	Skin	Skin	T CD4 Resident	T CD4 Resident
ZNHIT1	0.837	0.163	1.63607	0.000205173	0.000148303	0	0.25	0.406602	0.441503	1.14931	-4.3005	4.59521	0.34157	0.329114	0.263081	0.240506	1.93499	1.22308	Psoriasis	Healthy	Skin	Skin	T CD4 Resident	T CD4 Resident
NENF	0.837	0.163	1.63607	0.000101845	0.000120086	0	0.25	-0.140248	-0.153023	1.35986	-6.53634	4.86784	0.1875	0.28692	0.155523	0.223629	1.12417	1.22371	Psoriasis	Healthy	Skin	Skin	T CD4 Resident	T CD4 Resident
MRPL34	0.837	0.163	1.63607	0.000127866	0.000102946	0	0.25	0.448818	0.437485	1.14722	-4.0296	5.32643	0.204942	0.223629	0.18314	0.181435	1.29039	0.956754	Psoriasis	Healthy	Skin	Skin	T CD4 Resident	T CD4 Resident
PDCD4	0.837	0.163	1.63607	0.000274269	0.000409159	0	0.25	-0.639495	-0.646243	1.05859	-4.59191	3.28663	0.656975	1.16034	0.348837	0.523207	3.20227	4.40856	Psoriasis	Healthy	Skin	Skin	T CD4 Resident	T CD4 Resident
NBPF15	0.8368	0.1632	1.63461	0.000124794	0.000137898	0	0.25	-0.251377	-0.284978	1.18734	-4.45903	4.87528	0.274709	0.333334	0.181686	0.257384	1.05535	1.2142	Psoriasis	Healthy	Skin	Skin	T CD4 Resident	T CD4 Resident
YLPM1	0.8368	0.1632	1.63461	0.000101521	0.000125607	0	0.25	-0.206243	-0.240635	1.18431	-5.29985	4.65887	0.212209	0.303798	0.162791	0.219409	0.979098	1.43756	Psoriasis	Healthy	Skin	Skin	T CD4 Resident	T CD4 Resident
MFHAS1	0.8368	0.1632	1.63461	0.000312129	0.000349964	0	0.25	-0.232396	-0.247437	1.18411	-4.11024	4.30084	0.731103	1.10971	0.305233	0.481013	2.83138	4.01774	Psoriasis	Healthy	Skin	Skin	T CD4 Resident	T CD4 Resident
GOLGA7	0.8368	0.1632	1.63461	0.000152124	0.000106673	0	0.25	0.481082	0.480434	1.17869	-5.1155	4.96709	0.258721	0.244726	0.19186	0.206751	1.40198	0.945809	Psoriasis	Healthy	Skin	Skin	T CD4 Resident	T CD4 Resident
ZMAT2	0.8368	0.1632	1.63461	0.000127698	0.000104165	0	0.25	0.326076	0.285985	1.28541	-5.36034	5.48549	0.194768	0.202532	0.164244	0.164557	1.15314	0.687445	Psoriasis	Healthy	Skin	Skin	T CD4 Resident	T CD4 Resident
BNIP2	0.8368	0.1632	1.63461	0.000121024	0.000138936	0	0.25	-0.182462	-0.131685	1.19792	-5.04178	4.23527	0.206395	0.261603	0.178779	0.202532	1.12262	1.22391	Psoriasis	Healthy	Skin	Skin	T CD4 Resident	T CD4 Resident
TAGAP	0.8368	0.1632	1.63461	0.000209592	0.000216291	0	0.25	-0.0544778	-0.0470357	1.28119	-4.79438	4.62781	0.385175	0.578059	0.258721	0.350211	2.38733	2.16479	Psoriasis	Healthy	Skin	Skin	T CD4 Resident	T CD4 Resident
FOXK1	0.8368	0.1632	1.63461	6.67004e-05	7.0059e-05	0	0.25	-0.144017	-0.129728	1.27898	-4.61871	5.44785	0.162791	0.198312	0.117733	0.14346	0.617688	0.707552	Psoriasis	Healthy	Skin	Skin	T CD4 Resident	T CD4 Resident
LEMD3	0.8366	0.1634	1.63314	8.8804e-05	0.000101922	0	0.25	-0.0595866	-0.106445	1.28933	-4.24013	4.88463	0.184593	0.324895	0.140988	0.219409	0.816099	1.10901	Psoriasis	Healthy	Skin	Skin	T CD4 Resident	T CD4 Resident
ATF1	0.8366	0.1634	1.63314	9.1e-05	0.000104882	0	0.25	-0.158367	-0.124238	1.17339	-4.70338	4.05313	0.190407	0.324895	0.143895	0.227848	0.804003	1.23895	Psoriasis	Healthy	Skin	Skin	T CD4 Resident	T CD4 Resident
FXR1	0.8366	0.1634	1.63314	0.000187598	0.00031084	0	0.25	-0.727869	-0.703006	1.02553	-5.32621	4.35794	0.351744	0.797469	0.25436	0.421941	1.83212	2.75512	Psoriasis	Healthy	Skin	Skin	T CD4 Resident	T CD4 Resident
IST1	0.8366	0.1634	1.63314	0.000184136	0.00025226	0	0.25	-0.476487	-0.465901	1.14906	-5.3856	4.90057	0.361919	0.708861	0.229651	0.405063	1.58903	2.59277	Psoriasis	Healthy	Skin	Skin	T CD4 Resident	T CD4 Resident
SCAF8	0.8366	0.1634	1.63314	0.000122205	0.000131294	0	0.25	-0.335139	-0.319257	1.18397	-4.99743	3.55709	0.337209	0.362869	0.196221	0.261603	1.23598	1.48588	Psoriasis	Healthy	Skin	Skin	T CD4 Resident	T CD4 Resident
IRF2BPL	0.8366	0.1634	1.63314	8.81076e-05	0.000130487	0	0.25	-0.625871	-0.571675	1.19904	-5.10129	4.6762	0.114826	0.261603	0.103198	0.194093	0.725769	1.12799	Psoriasis	Healthy	Skin	Skin	T CD4 Resident	T CD4 Resident
OXR1	0.8366	0.1634	1.63314	7.19628e-05	7.80893e-05	0	0.25	0.0271599	0.0751519	1.26494	-5.00353	4.16271	0.145349	0.194093	0.110465	0.14346	0.623954	0.741829	Psoriasis	Healthy	Skin	Skin	T CD4 Resident	T CD4 Resident
DDOST	0.8366	0.1634	1.63314	0.000173153	0.000134896	0	0.25	0.39851	0.400703	1.23096	-5.01027	4.97332	0.274709	0.253165	0.228198	0.206751	1.5136	1.01613	Psoriasis	Healthy	Skin	Skin	T CD4 Resident	T CD4 Resident
SEM1	0.8366	0.1634	1.63314	0.000264775	0.000241567	0	0.25	0.249385	0.224818	1.34128	-4.85227	4.91383	0.488372	0.472574	0.327035	0.367089	2.4938	2.0559	Psoriasis	Healthy	Skin	Skin	T CD4 Resident	T CD4 Resident
AP3S1	0.8366	0.1634	1.63314	0.000117084	9.97671e-05	0	0.25	0.141451	0.144021	1.16099	-4.38303	4.52912	0.177326	0.223629	0.146802	0.172996	1.00187	0.786326	Psoriasis	Healthy	Skin	Skin	T CD4 Resident	T CD4 Resident
UFM1	0.8364	0.1636	1.63168	0.000152268	0.000120584	0	0.25	0.43372	0.383944	1.27265	-3.98648	5.94529	0.225291	0.28692	0.188953	0.227848	1.37595	1.11155	Psoriasis	Healthy	Skin	Skin	T CD4 Resident	T CD4 Resident
RAB14	0.8364	0.1636	1.63168	0.000141117	0.000128072	0	0.25	0.242783	0.192084	1.27675	-5.15986	5.19185	0.200581	0.240506	0.177326	0.206751	1.43356	1.03325	Psoriasis	Healthy	Skin	Skin	T CD4 Resident	T CD4 Resident
ADD3	0.8364	0.1636	1.63168	0.000300538	0.000201116	0	0.25	0.564775	0.523657	1.08986	-4.31146	4.36963	0.513081	0.561182	0.321221	0.375527	2.68235	2.05713	Psoriasis	Healthy	Skin	Skin	T CD4 Resident	T CD4 Resident
CASP3	0.8364	0.1636	1.63168	8.95855e-05	8.74701e-05	0	0.25	0.0235758	0.00215149	1.31362	-4.53928	5.43336	0.143895	0.198312	0.114826	0.147679	0.700716	0.735979	Psoriasis	Healthy	Skin	Skin	T CD4 Resident	T CD4 Resident
MAF	0.8362	0.1638	1.63022	0.000343157	0.000380658	0	0.25	-0.0967474	-0.0820942	1.15851	-4.72652	4.11419	0.843021	1.25738	0.338663	0.434599	3.88361	4.22473	Psoriasis	Healthy	Skin	Skin	T CD4 Resident	T CD4 Resident
EEF1B2	0.8362	0.1638	1.63022	0.00195713	0.00182428	0	0.25	0.0116216	0.00435734	1.34519	-4.55194	4.96284	3.6061	4.16033	0.811047	0.818565	20.8223	15.9773	Psoriasis	Healthy	Skin	Skin	T CD4 Resident	T CD4 Resident
SETD5	0.8362	0.1638	1.63022	0.000188611	0.000294744	0	0.25	-0.822353	-0.749752	1.00668	-4.38887	2.17776	0.49564	0.890296	0.280523	0.464135	1.89301	3.29819	Psoriasis	Healthy	Skin	Skin	T CD4 Resident	T CD4 Resident
UBE2Q2	0.8362	0.1638	1.63022	0.000152876	0.000140177	0	0.25	0.0965877	0.154334	1.35608	-5.20554	5.64648	0.318314	0.375528	0.210756	0.232068	1.33851	1.26407	Psoriasis	Healthy	Skin	Skin	T CD4 Resident	T CD4 Resident
ST6GAL1	0.8362	0.1638	1.63022	0.000191114	0.00017224	0	0.25	0.261535	0.314536	1.17125	-5.43466	4.11268	0.398256	0.451477	0.244186	0.28692	1.72907	2.02426	Psoriasis	Healthy	Skin	Skin	T CD4 Resident	T CD4 Resident
KDM3A	0.836	0.164	1.62876	6.79761e-05	7.48036e-05	0	0.25	-0.0354882	-0.00445128	1.28388	-5.42424	4.42469	0.126454	0.189873	0.107558	0.122363	0.682552	0.755126	Psoriasis	Healthy	Skin	Skin	T CD4 Resident	T CD4 Resident
LUC7L3	0.836	0.164	1.62876	0.000544318	0.000424483	0	0.25	0.371649	0.317524	1.4519	-4.96195	6.18412	0.831392	0.86076	0.4375	0.459916	4.70444	3.70333	Psoriasis	Healthy	Skin	Skin	T CD4 Resident	T CD4 Resident
UBE2B	0.836	0.164	1.62876	0.000423777	0.000416732	0	0.25	-0.0720445	-0.105609	1.17742	-3.43411	4.1484	0.765985	1.27848	0.43314	0.565401	4.20722	4.35582	Psoriasis	Healthy	Skin	Skin	T CD4 Resident	T CD4 Resident
NSD3	0.836	0.164	1.62876	0.000530752	0.000561241	0	0.25	0.0570715	0.056839	1.26383	-4.40658	4.63278	1.1279	1.4557	0.5	0.552743	5.24154	5.0971	Psoriasis	Healthy	Skin	Skin	T CD4 Resident	T CD4 Resident
SDF2L1	0.8358	0.1642	1.6273	0.000131128	0.00013985	0	0.25	0.0050287	0.00745296	1.34328	-5.55266	5.42458	0.226744	0.236287	0.193314	0.194093	1.34905	1.36954	Psoriasis	Healthy	Skin	Skin	T CD4 Resident	T CD4 Resident
CTSZ	0.8358	0.1642	1.6273	8.96599e-05	8.95691e-05	0	0.25	0.0121149	-0.0471945	1.25171	-4.31791	5.58088	0.155523	0.232068	0.136628	0.164557	0.846149	0.804632	Psoriasis	Healthy	Skin	Skin	T CD4 Resident	T CD4 Resident
RPL21	0.8358	0.1642	1.6273	0.00610347	0.00518245	0	0.25	0.2041	0.201617	1.36396	-4.36158	4.88286	9.25581	6.46835	0.84593	0.822785	77.6591	31.6886	Psoriasis	Healthy	Skin	Skin	T CD4 Resident	T CD4 Resident
ZC3H13	0.8358	0.1642	1.6273	0.000178379	0.000192285	0	0.25	-0.159548	-0.106079	1.26038	-4.6323	3.55685	0.292151	0.299578	0.209302	0.248945	1.67253	1.19773	Psoriasis	Healthy	Skin	Skin	T CD4 Resident	T CD4 Resident
UBE2H	0.8358	0.1642	1.6273	0.00040526	0.000418884	0	0.25	0.185961	0.165455	1.16232	-3.51018	4.19232	1.03634	1.78903	0.380814	0.523207	3.77554	6.09073	Psoriasis	Healthy	Skin	Skin	T CD4 Resident	T CD4 Resident
ZNF655	0.8358	0.1642	1.6273	0.000140571	7.44928e-05	0	0.25	0.801415	0.762821	0.906075	-2.02332	4.60843	0.210756	0.156118	0.18314	0.139241	1.39408	0.593896	Psoriasis	Healthy	Skin	Skin	T CD4 Resident	T CD4 Resident
ELL	0.8356	0.1644	1.62585	0.000174784	0.000201042	0	0.25	-0.156785	-0.147658	1.28115	-5.03001	4.36232	0.377907	0.818566	0.207849	0.379747	1.48071	2.68196	Psoriasis	Healthy	Skin	Skin	T CD4 Resident	T CD4 Resident
COX7A2L	0.8356	0.1644	1.62585	0.000281203	0.000223866	0	0.25	0.380458	0.318075	1.39921	-5.84753	7.7622	0.472384	0.523207	0.357558	0.341772	2.72032	1.83597	Psoriasis	Healthy	Skin	Skin	T CD4 Resident	T CD4 Resident
ATP5IF1	0.8356	0.1644	1.62585	0.000398081	0.0003699	0	0.25	0.315059	0.302835	1.23137	-4.38618	4.80075	0.670057	0.691984	0.427326	0.459916	3.90278	3.26864	Psoriasis	Healthy	Skin	Skin	T CD4 Resident	T CD4 Resident
PUM2	0.8354	0.1646	1.62439	0.00028023	0.000281139	0	0.25	-0.112603	-0.0920863	1.17642	-4.35457	3.82513	0.744185	0.940929	0.344477	0.42616	2.63854	3.53042	Psoriasis	Healthy	Skin	Skin	T CD4 Resident	T CD4 Resident
TBPL1	0.8354	0.1646	1.62439	0.000117568	0.000100029	0	0.25	0.234478	0.263161	1.15437	-3.95746	4.18866	0.190407	0.257384	0.15407	0.202532	0.985003	0.938965	Psoriasis	Healthy	Skin	Skin	T CD4 Resident	T CD4 Resident
PDS5A	0.8354	0.1646	1.62439	0.000251136	0.000318157	0	0.25	-0.387433	-0.382536	1.12563	-4.14317	3.65969	0.683138	1.07173	0.334302	0.489451	2.55265	3.72825	Psoriasis	Healthy	Skin	Skin	T CD4 Resident	T CD4 Resident
HDAC3	0.8354	0.1646	1.62439	9.35189e-05	9.02007e-05	0	0.25	0.122837	0.17302	1.28999	-5.31541	4.97826	0.159884	0.202532	0.119186	0.164557	0.673853	0.785829	Psoriasis	Healthy	Skin	Skin	T CD4 Resident	T CD4 Resident
UBA6	0.8354	0.1646	1.62439	0.00014199	0.000101857	0	0.25	0.711269	0.670534	1.06206	-2.43775	4.73408	0.264535	0.295359	0.204942	0.206751	1.19977	0.986746	Psoriasis	Healthy	Skin	Skin	T CD4 Resident	T CD4 Resident
FMR1	0.8352	0.1648	1.62294	8.58394e-05	6.73191e-05	0	0.25	0.309991	0.271112	1.35571	-3.88208	6.15693	0.148256	0.172996	0.123547	0.130802	0.769511	0.607753	Psoriasis	Healthy	Skin	Skin	T CD4 Resident	T CD4 Resident
SUDS3	0.8352	0.1648	1.62294	6.62235e-05	6.85023e-05	0	0.25	0.00772549	-0.0196528	1.21622	-5.30924	4.58642	0.135174	0.168776	0.111919	0.139241	0.602136	0.694448	Psoriasis	Healthy	Skin	Skin	T CD4 Resident	T CD4 Resident
ARID1B	0.8352	0.1648	1.62294	0.000681735	0.000636779	0	0.25	-0.0583819	-0.00513411	1.25002	-5.10435	4.39255	1.87355	2.26582	0.505814	0.658228	7.25592	8.11757	Psoriasis	Healthy	Skin	Skin	T CD4 Resident	T CD4 Resident
DIAPH2	0.835	0.165	1.62149	0.000176255	0.000134383	0	0.25	0.0776052	0.192487	1.38748	-5.36498	4.6506	0.450582	0.43038	0.225291	0.265823	1.5815	1.49542	Psoriasis	Healthy	Skin	Skin	T CD4 Resident	T CD4 Resident
NKTR	0.835	0.165	1.62149	0.000622946	0.000483441	0	0.25	0.222099	0.208775	1.28293	-4.38308	5.83742	0.716569	0.632912	0.434593	0.400844	5.85691	3.28306	Psoriasis	Healthy	Skin	Skin	T CD4 Resident	T CD4 Resident
MECP2	0.835	0.165	1.62149	0.000356826	0.00052871	0	0.25	-0.450136	-0.47358	1.01385	-3.36219	3.23208	0.944765	2.06329	0.363372	0.64557	3.77378	6.8306	Psoriasis	Healthy	Skin	Skin	T CD4 Resident	T CD4 Resident
ATXN2	0.835	0.165	1.62149	0.000173763	0.000196346	0	0.25	-0.222362	-0.24851	1.14257	-3.99747	3.65896	0.363372	0.603376	0.204942	0.299578	1.44516	2.12567	Psoriasis	Healthy	Skin	Skin	T CD4 Resident	T CD4 Resident
GNG2	0.835	0.165	1.62149	0.00045253	0.000562567	0	0.25	-0.572666	-0.484707	1.31275	-5.2184	4.65395	1.27035	1.8692	0.417151	0.64135	4.69673	6.86575	Psoriasis	Healthy	Skin	Skin	T CD4 Resident	T CD4 Resident
SLC66A2	0.8348	0.1652	1.62004	8.52314e-05	9.5157e-05	0	0.25	-0.194916	-0.24398	1.23369	-4.66287	4.97162	0.162791	0.274262	0.127907	0.202532	0.728916	0.973362	Psoriasis	Healthy	Skin	Skin	T CD4 Resident	T CD4 Resident
SAP30BP	0.8348	0.1652	1.62004	0.000136905	0.000111181	0	0.25	0.442089	0.42086	1.19383	-3.55165	4.75581	0.207849	0.244726	0.168605	0.168776	1.12378	0.936194	Psoriasis	Healthy	Skin	Skin	T CD4 Resident	T CD4 Resident
RASSF2	0.8348	0.1652	1.62004	0.000125573	0.000166601	0	0.25	-0.270043	-0.206817	1.28949	-5.18913	4.04724	0.22093	0.341772	0.15843	0.244726	0.981673	1.42927	Psoriasis	Healthy	Skin	Skin	T CD4 Resident	T CD4 Resident
MED4	0.8348	0.1652	1.62004	0.000108902	0.00013742	0	0.25	-0.109992	-0.0948458	1.25327	-5.22283	3.78343	0.180233	0.244726	0.156977	0.164557	1.03222	1.11867	Psoriasis	Healthy	Skin	Skin	T CD4 Resident	T CD4 Resident
PHF11	0.8346	0.1654	1.61859	0.000173673	0.000127758	0	0.25	0.421482	0.405696	1.20341	-4.2294	5.57155	0.290698	0.303798	0.212209	0.223629	1.3153	1.30995	Psoriasis	Healthy	Skin	Skin	T CD4 Resident	T CD4 Resident
WDR33	0.8346	0.1654	1.61859	0.000224875	0.000214939	0	0.25	0.142081	0.121811	1.18462	-3.61051	5.57023	0.40843	0.438819	0.284884	0.303797	2.06965	2.00766	Psoriasis	Healthy	Skin	Skin	T CD4 Resident	T CD4 Resident
H2AZ1	0.8346	0.1654	1.61859	0.000706518	0.000745328	0	0.25	-0.0288188	-0.0563736	1.19626	-3.70347	4.18349	1.3968	2.04219	0.556686	0.594937	6.90035	7.21014	Psoriasis	Healthy	Skin	Skin	T CD4 Resident	T CD4 Resident
EPB41	0.8346	0.1654	1.61859	0.000269358	0.000200363	0	0.25	0.271542	0.340984	1.16218	-3.99936	3.86801	0.542151	0.56962	0.292151	0.329114	2.47538	2.20678	Psoriasis	Healthy	Skin	Skin	T CD4 Resident	T CD4 Resident
IL7R	0.8346	0.1654	1.61859	0.0016637	0.00231254	0	0.25	-0.295162	-0.238413	1.24977	-5.01338	3.71244	3.49272	4.654	0.723837	0.860759	18.4419	21.0048	Psoriasis	Healthy	Skin	Skin	T CD4 Resident	T CD4 Resident
FOXN3	0.8346	0.1654	1.61859	0.000288332	0.00036104	0	0.25	-0.478428	-0.470087	1.06259	-4.21637	3.02088	0.630813	0.894515	0.3125	0.405063	2.8273	3.09316	Psoriasis	Healthy	Skin	Skin	T CD4 Resident	T CD4 Resident
TAB2	0.8346	0.1654	1.61859	0.000179492	0.000153587	0	0.25	0.198449	0.212327	1.12905	-3.82145	4.14207	0.434593	0.485232	0.244186	0.278481	1.64817	1.71909	Psoriasis	Healthy	Skin	Skin	T CD4 Resident	T CD4 Resident
PTPN1	0.8346	0.1654	1.61859	0.000220579	0.00022644	0	0.25	-0.18503	-0.185885	1.15848	-4.01633	4.25707	0.514535	0.624473	0.252907	0.337553	1.96258	2.4338	Psoriasis	Healthy	Skin	Skin	T CD4 Resident	T CD4 Resident
MIB1	0.8346	0.1654	1.61859	0.000116781	0.000115864	0	0.25	-0.0988289	-0.0628009	1.22394	-4.82434	4.12884	0.273256	0.438819	0.15407	0.236287	1.0795	1.43994	Psoriasis	Healthy	Skin	Skin	T CD4 Resident	T CD4 Resident
HECTD1	0.8346	0.1654	1.61859	0.000187413	0.000163873	0	0.25	0.0903491	0.0787478	1.17489	-3.82988	4.25975	0.382268	0.409283	0.24564	0.274262	1.65208	1.58152	Psoriasis	Healthy	Skin	Skin	T CD4 Resident	T CD4 Resident
LSM7	0.8346	0.1654	1.61859	0.000264948	0.000205438	0	0.25	0.36907	0.386559	1.15573	-4.29163	4.13954	0.434593	0.464135	0.331395	0.333333	2.48883	2.09839	Psoriasis	Healthy	Skin	Skin	T CD4 Resident	T CD4 Resident
CYSLTR1	0.8346	0.1654	1.61859	0.000127272	0.000137155	0	0.25	-0.0265609	0.0110469	1.20888	-4.78146	4.55455	0.241279	0.261603	0.15843	0.177215	1.18557	1.31075	Psoriasis	Healthy	Skin	Skin	T CD4 Resident	T CD4 Resident
ANO6	0.8344	0.1656	1.61714	0.000117277	0.000143972	0	0.25	-0.544216	-0.441929	1.27314	-5.71368	3.94878	0.300872	0.493671	0.174419	0.28692	1.05761	1.9135	Psoriasis	Healthy	Skin	Skin	T CD4 Resident	T CD4 Resident
ID2	0.8344	0.1656	1.61714	0.000902579	0.00103277	0	0.25	-0.213403	-0.131717	1.32176	-5.2096	4.19924	1.6468	2.50633	0.482558	0.57384	8.21856	9.89085	Psoriasis	Healthy	Skin	Skin	T CD4 Resident	T CD4 Resident
BCAP31	0.8342	0.1658	1.61569	0.000179509	0.000136797	0	0.25	0.437073	0.41889	1.06291	-3.01003	4.20709	0.315407	0.312236	0.239826	0.240506	1.62787	1.22538	Psoriasis	Healthy	Skin	Skin	T CD4 Resident	T CD4 Resident
RNF157	0.8342	0.1658	1.61569	6.60546e-05	8.24906e-05	0	0.25	-0.0211934	-0.0878177	1.21808	-4.46972	5.02982	0.168605	0.303798	0.104651	0.189873	0.58336	0.874582	Psoriasis	Healthy	Skin	Skin	T CD4 Resident	T CD4 Resident
PSMA3	0.8342	0.1658	1.61569	0.000164612	0.000153562	0	0.25	0.287952	0.32461	1.15413	-4.13754	3.78178	0.303779	0.324895	0.244186	0.236287	1.68516	1.46852	Psoriasis	Healthy	Skin	Skin	T CD4 Resident	T CD4 Resident
RNF11	0.8342	0.1658	1.61569	9.07209e-05	9.58527e-05	0	0.25	-0.13385	-0.124309	1.18204	-4.40838	4.44495	0.178779	0.316456	0.138081	0.194093	0.818962	1.1084	Psoriasis	Healthy	Skin	Skin	T CD4 Resident	T CD4 Resident
THRAP3	0.8342	0.1658	1.61569	0.000304421	0.00020942	0	0.25	0.622463	0.600385	0.987336	-2.70514	3.9253	0.530523	0.611815	0.34157	0.35443	2.61302	2.09102	Psoriasis	Healthy	Skin	Skin	T CD4 Resident	T CD4 Resident
DPM3	0.8342	0.1658	1.61569	8.39335e-05	0.000118187	0	0.25	-0.369359	-0.389344	1.15011	-4.60904	3.92797	0.138081	0.232068	0.125	0.189873	0.819565	1.10065	Psoriasis	Healthy	Skin	Skin	T CD4 Resident	T CD4 Resident
VPS35	0.8342	0.1658	1.61569	9.63921e-05	0.000108863	0	0.25	-0.171513	-0.184422	1.3021	-5.38565	6.31314	0.151163	0.223629	0.12936	0.177215	0.918867	0.861075	Psoriasis	Healthy	Skin	Skin	T CD4 Resident	T CD4 Resident
GLRX	0.8342	0.1658	1.61569	0.000191411	0.000195615	0	0.25	0.0417543	-0.045074	1.32256	-5.59893	5.40451	0.302326	0.438819	0.241279	0.270042	1.77472	1.60819	Psoriasis	Healthy	Skin	Skin	T CD4 Resident	T CD4 Resident
RASA1	0.8342	0.1658	1.61569	0.000165902	0.000173679	0	0.25	-0.127635	-0.103516	1.21734	-4.74375	5.59127	0.382268	0.42616	0.200581	0.261603	1.47215	1.80332	Psoriasis	Healthy	Skin	Skin	T CD4 Resident	T CD4 Resident
AP3B1	0.8342	0.1658	1.61569	0.000158319	0.000137554	0	0.25	0.181582	0.178883	1.13466	-3.72258	4.0325	0.327035	0.362869	0.203488	0.261603	1.36694	1.47334	Psoriasis	Healthy	Skin	Skin	T CD4 Resident	T CD4 Resident
PRKAA1	0.8342	0.1658	1.61569	0.000162801	0.000118638	0	0.25	0.468283	0.462113	1.09346	-4.08121	4.35976	0.251454	0.299578	0.188953	0.202532	1.40255	1.0695	Psoriasis	Healthy	Skin	Skin	T CD4 Resident	T CD4 Resident
AKNA	0.8342	0.1658	1.61569	0.000340468	0.000243991	0	0.25	0.460935	0.44294	1.06916	-2.83779	4.40694	0.678777	0.679325	0.40843	0.42616	3.29678	2.84144	Psoriasis	Healthy	Skin	Skin	T CD4 Resident	T CD4 Resident
SCAND1	0.834	0.166	1.61425	0.000224002	0.000178693	0	0.25	0.390437	0.424081	1.03271	-3.55865	3.83464	0.359012	0.345992	0.277616	0.265823	2.45386	1.77246	Psoriasis	Healthy	Skin	Skin	T CD4 Resident	T CD4 Resident
SREK1	0.834	0.166	1.61425	0.000157451	0.000121873	0	0.25	0.406375	0.433765	1.09946	-3.95154	4.19097	0.261628	0.223629	0.199128	0.189873	1.42568	1.15765	Psoriasis	Healthy	Skin	Skin	T CD4 Resident	T CD4 Resident
KDM5A	0.834	0.166	1.61425	0.000214478	0.000165027	0	0.25	0.36	0.384897	1.098	-4.35665	4.23502	0.37064	0.413502	0.265988	0.2827	1.75402	1.72189	Psoriasis	Healthy	Skin	Skin	T CD4 Resident	T CD4 Resident
PSMC6	0.834	0.166	1.61425	0.000162222	0.000111416	0	0.25	0.619173	0.583338	1.08838	-3.16488	5.31856	0.268895	0.248945	0.21657	0.198312	1.66932	0.868134	Psoriasis	Healthy	Skin	Skin	T CD4 Resident	T CD4 Resident
DOCK9	0.834	0.166	1.61425	0.000202295	0.000236258	0	0.25	-0.189514	-0.192824	1.26427	-4.83704	4.17871	0.565407	0.822785	0.280523	0.400844	1.95352	3.1359	Psoriasis	Healthy	Skin	Skin	T CD4 Resident	T CD4 Resident
EIF3I	0.834	0.166	1.61425	0.000251737	0.000170962	0	0.25	0.440685	0.39755	1.18202	-3.43653	4.57817	0.440407	0.447258	0.328488	0.308017	2.67578	1.63553	Psoriasis	Healthy	Skin	Skin	T CD4 Resident	T CD4 Resident
HTATSF1	0.834	0.166	1.61425	0.000124189	0.000118445	0	0.25	0.132828	0.0971847	1.22101	-3.91468	4.97731	0.171512	0.206751	0.145349	0.172996	0.996564	0.936832	Psoriasis	Healthy	Skin	Skin	T CD4 Resident	T CD4 Resident
NDUFB1	0.834	0.166	1.61425	0.000292569	0.000266851	0	0.25	0.182665	0.151218	1.30045	-4.67974	4.88792	0.46657	0.514768	0.334302	0.371308	2.55668	1.96674	Psoriasis	Healthy	Skin	Skin	T CD4 Resident	T CD4 Resident
SLC25A5	0.834	0.166	1.61425	0.000438618	0.000358543	0	0.25	0.247583	0.290123	1.24879	-4.68927	4.64517	0.870636	1	0.478198	0.535865	4.57187	3.56809	Psoriasis	Healthy	Skin	Skin	T CD4 Resident	T CD4 Resident
SLC9A9	0.8338	0.1662	1.6128	0.000215449	0.000196828	0	0.25	0.0959298	0.0955877	1.17756	-3.94743	4.58809	0.488372	0.578059	0.264535	0.312236	2.03268	2.48329	Psoriasis	Healthy	Skin	Skin	T CD4 Resident	T CD4 Resident
ARPC3	0.8338	0.1662	1.6128	0.000995851	0.000858222	0	0.25	0.303338	0.283276	1.35193	-5.16186	5.05252	1.74418	1.6962	0.672965	0.687764	9.92167	7.16083	Psoriasis	Healthy	Skin	Skin	T CD4 Resident	T CD4 Resident
PHF20	0.8338	0.1662	1.6128	0.000412977	0.000552082	0	0.25	-0.250172	-0.260397	1.20857	-5.12618	4.33845	0.965113	2.04219	0.395349	0.561181	3.70338	6.67037	Psoriasis	Healthy	Skin	Skin	T CD4 Resident	T CD4 Resident
RASSF3	0.8338	0.1662	1.6128	0.000183493	0.000185609	0	0.25	-0.101033	-0.135483	1.23611	-3.93946	4.9322	0.501454	0.556962	0.257267	0.299578	1.81747	2.04309	Psoriasis	Healthy	Skin	Skin	T CD4 Resident	T CD4 Resident
PRNP	0.8336	0.1664	1.61136	0.000298037	0.000469364	0	0.25	-0.704729	-0.70561	0.890873	-3.62064	2.49012	0.515988	1.18565	0.327035	0.594937	2.91932	4.30248	Psoriasis	Healthy	Skin	Skin	T CD4 Resident	T CD4 Resident
CHD4	0.8336	0.1664	1.61136	0.000173335	0.000204937	0	0.25	-0.316994	-0.330241	1.18543	-4.18701	4.49625	0.264535	0.350211	0.215116	0.244726	1.62709	1.66131	Psoriasis	Healthy	Skin	Skin	T CD4 Resident	T CD4 Resident
SCFD1	0.8336	0.1664	1.61136	0.000140416	0.000108463	0	0.25	0.283579	0.305726	1.21584	-3.80666	4.1384	0.302326	0.278481	0.19186	0.194093	1.31854	1.00629	Psoriasis	Healthy	Skin	Skin	T CD4 Resident	T CD4 Resident
CYFIP2	0.8336	0.1664	1.61136	0.000141951	0.000124952	0	0.25	0.251657	0.207853	1.25133	-4.41158	6.9331	0.210756	0.270042	0.175872	0.202532	1.21892	1.07002	Psoriasis	Healthy	Skin	Skin	T CD4 Resident	T CD4 Resident
CUL1	0.8336	0.1664	1.61136	0.000115695	0.000122554	0	0.25	-0.116142	-0.0799994	1.22037	-5.571	4.58862	0.280523	0.35865	0.1875	0.236287	1.08441	1.46761	Psoriasis	Healthy	Skin	Skin	T CD4 Resident	T CD4 Resident
RTCA	0.8336	0.1664	1.61136	8.8957e-05	8.6089e-05	0	0.25	0.0888154	0.141902	1.27085	-6.09839	4.66341	0.155523	0.172996	0.12936	0.135021	0.774929	0.643406	Psoriasis	Healthy	Skin	Skin	T CD4 Resident	T CD4 Resident
CLK4	0.8336	0.1664	1.61136	8.54299e-05	0.000118407	0	0.25	-0.450084	-0.461711	1.0911	-4.77519	3.48285	0.123547	0.257384	0.107558	0.172996	0.793678	0.89095	Psoriasis	Healthy	Skin	Skin	T CD4 Resident	T CD4 Resident
HOXB2	0.8334	0.1666	1.60992	0.000102308	9.20129e-05	0	0.25	0.208109	0.197455	1.15287	-3.97441	5.7883	0.151163	0.172996	0.127907	0.139241	0.812822	0.77391	Psoriasis	Healthy	Skin	Skin	T CD4 Resident	T CD4 Resident
CAPN2	0.8334	0.1666	1.60992	0.000254054	0.000185411	0	0.25	0.545716	0.573207	0.986917	-3.42166	3.92769	0.40407	0.413502	0.300872	0.312236	2.26254	1.58673	Psoriasis	Healthy	Skin	Skin	T CD4 Resident	T CD4 Resident
CD247	0.8334	0.1666	1.60992	0.000539648	0.000412511	0	0.25	0.487235	0.528594	1.02138	-3.5677	3.76731	1.11773	1.0211	0.498547	0.493671	5.54802	4.1388	Psoriasis	Healthy	Skin	Skin	T CD4 Resident	T CD4 Resident
RPSA	0.8334	0.1666	1.60992	0.00358012	0.00324434	0	0.25	0.0644824	0.0649645	1.37298	-4.42622	4.6798	7.02034	8.25316	0.880814	0.890295	42.1163	30.5364	Psoriasis	Healthy	Skin	Skin	T CD4 Resident	T CD4 Resident
CMC2	0.8334	0.1666	1.60992	0.000132277	0.000144714	0	0.25	-0.17547	-0.19616	1.20212	-4.63984	4.68425	0.251454	0.362869	0.197674	0.257384	1.25079	1.14852	Psoriasis	Healthy	Skin	Skin	T CD4 Resident	T CD4 Resident
UGP2	0.8332	0.1668	1.60848	0.000361624	0.000360994	0	0.25	0.0406761	0.0125837	1.18314	-3.4935	4.57694	0.835753	1.29536	0.37064	0.468354	4.0638	4.50398	Psoriasis	Healthy	Skin	Skin	T CD4 Resident	T CD4 Resident
RRAS2	0.8332	0.1668	1.60848	7.07643e-05	8.06571e-05	0	0.25	-0.220675	-0.232255	1.26561	-5.31915	5.18291	0.159884	0.244726	0.0915698	0.168776	0.540325	0.868824	Psoriasis	Healthy	Skin	Skin	T CD4 Resident	T CD4 Resident
SEC61B	0.8332	0.1668	1.60848	0.000477972	0.000306071	0	0.25	0.751257	0.687809	1.0833	-2.95346	5.45393	0.888078	0.679325	0.492733	0.405063	4.64133	2.62811	Psoriasis	Healthy	Skin	Skin	T CD4 Resident	T CD4 Resident
YIPF5	0.8332	0.1668	1.60848	0.000140266	0.000122962	0	0.25	0.297029	0.26812	1.14054	-3.56215	4.63995	0.207849	0.227848	0.170058	0.181435	1.13259	0.960489	Psoriasis	Healthy	Skin	Skin	T CD4 Resident	T CD4 Resident
G3BP2	0.8332	0.1668	1.60848	0.000409975	0.000530281	0	0.25	-0.418799	-0.42587	1.10087	-4.5773	3.23857	0.860462	1.39663	0.428779	0.527426	4.02389	4.4861	Psoriasis	Healthy	Skin	Skin	T CD4 Resident	T CD4 Resident
HNRNPR	0.8332	0.1668	1.60848	0.000293814	0.000242763	0	0.25	0.294009	0.289937	1.16712	-4.80155	5.06094	0.520349	0.531646	0.353198	0.375527	2.7662	2.06323	Psoriasis	Healthy	Skin	Skin	T CD4 Resident	T CD4 Resident
MLXIP	0.8332	0.1668	1.60848	0.000151943	0.000159932	0	0.25	0.134188	0.0986738	1.20812	-3.85701	4.77189	0.34157	0.438819	0.212209	0.227848	1.31185	1.61875	Psoriasis	Healthy	Skin	Skin	T CD4 Resident	T CD4 Resident
UTRN	0.833	0.167	1.60704	0.000397484	0.000405546	0	0.25	-0.18794	-0.199037	1.14905	-4.20723	4.34626	0.90116	1.18565	0.414244	0.535865	3.77555	4.80454	Psoriasis	Healthy	Skin	Skin	T CD4 Resident	T CD4 Resident
CORO7	0.833	0.167	1.60704	9.75795e-05	0.000118768	0	0.25	-0.24707	-0.231589	1.15352	-4.50511	3.3315	0.172965	0.232068	0.140988	0.185654	1.06083	1.0531	Psoriasis	Healthy	Skin	Skin	T CD4 Resident	T CD4 Resident
PIP5K1A	0.833	0.167	1.60704	0.000109559	0.000119617	0	0.25	-0.201078	-0.219202	1.1594	-4.00252	3.87595	0.213663	0.362869	0.135174	0.244726	0.768857	1.21386	Psoriasis	Healthy	Skin	Skin	T CD4 Resident	T CD4 Resident
EXOSC6	0.833	0.167	1.60704	9.68232e-05	0.000104958	0	0.25	-0.0832345	-0.0791683	1.14949	-3.88801	4.47531	0.162791	0.219409	0.138081	0.189873	0.815363	0.927756	Psoriasis	Healthy	Skin	Skin	T CD4 Resident	T CD4 Resident
ZNF451	0.8328	0.1672	1.6056	0.00020098	0.000190814	0	0.25	0.0889016	0.159858	1.20405	-5.76245	4.09184	0.321221	0.413502	0.210756	0.270042	1.53361	1.74657	Psoriasis	Healthy	Skin	Skin	T CD4 Resident	T CD4 Resident
RPS27L	0.8328	0.1672	1.6056	0.000311377	0.000196237	0	0.25	0.664087	0.597661	1.13459	-3.43055	5.74367	0.56686	0.489452	0.367733	0.341772	3.48601	1.84171	Psoriasis	Healthy	Skin	Skin	T CD4 Resident	T CD4 Resident
ARHGAP9	0.8326	0.1674	1.60417	0.000147832	8.58724e-05	0	0.25	0.786357	0.755483	0.908519	-2.20149	3.79395	0.210756	0.147679	0.1875	0.139241	1.45723	0.809492	Psoriasis	Healthy	Skin	Skin	T CD4 Resident	T CD4 Resident
COMMD1	0.8326	0.1674	1.60417	0.000143044	0.000109871	0	0.25	0.572522	0.497557	1.22648	-3.93007	5.9528	0.267442	0.341772	0.197674	0.223629	1.29071	1.23723	Psoriasis	Healthy	Skin	Skin	T CD4 Resident	T CD4 Resident
CHD1	0.8326	0.1674	1.60417	0.00039796	0.000472443	0	0.25	-0.24427	-0.167565	1.19921	-4.27519	3.69183	0.886625	1.57384	0.383721	0.544304	3.71763	5.26929	Psoriasis	Healthy	Skin	Skin	T CD4 Resident	T CD4 Resident
MED13	0.8326	0.1674	1.60417	0.000228888	0.000211427	0	0.25	0.0588431	0.091116	1.31428	-5.17342	5.02138	0.531976	0.675106	0.276163	0.316456	2.12319	2.34316	Psoriasis	Healthy	Skin	Skin	T CD4 Resident	T CD4 Resident
ORMDL1	0.8326	0.1674	1.60417	0.000248426	0.000187381	0	0.25	0.415109	0.367891	1.16871	-4.4739	5.26459	0.332849	0.303798	0.264535	0.253165	2.34549	1.45426	Psoriasis	Healthy	Skin	Skin	T CD4 Resident	T CD4 Resident
SH3BP5	0.8326	0.1674	1.60417	0.000203925	0.000194943	0	0.25	-0.00475174	0.0720754	1.23398	-4.59032	4.01135	0.396802	0.438819	0.274709	0.299578	2.00885	1.95842	Psoriasis	Healthy	Skin	Skin	T CD4 Resident	T CD4 Resident
CSE1L	0.8326	0.1674	1.60417	6.68466e-05	5.90155e-05	0	0.25	0.231232	0.201313	1.18729	-5.11693	4.41075	0.167151	0.177215	0.127907	0.151899	0.690901	0.6244	Psoriasis	Healthy	Skin	Skin	T CD4 Resident	T CD4 Resident
CTSC	0.8326	0.1674	1.60417	0.000383669	0.000319386	0	0.25	0.407362	0.395052	1.11227	-3.28079	4.53707	0.607557	0.599156	0.375	0.333333	3.60134	2.2783	Psoriasis	Healthy	Skin	Skin	T CD4 Resident	T CD4 Resident
PIK3C3	0.8326	0.1674	1.60417	8.61312e-05	7.81962e-05	0	0.25	0.144532	0.138825	1.28072	-4.87117	5.37882	0.194768	0.21519	0.139535	0.164557	0.793713	0.866495	Psoriasis	Healthy	Skin	Skin	T CD4 Resident	T CD4 Resident
RAD23A	0.8324	0.1676	1.60273	0.000146119	0.000102656	0	0.25	0.523613	0.512236	1.23972	-4.49438	6.60137	0.218023	0.189873	0.190407	0.160338	1.57967	0.814814	Psoriasis	Healthy	Skin	Skin	T CD4 Resident	T CD4 Resident
SLC4A7	0.8324	0.1676	1.60273	0.000285068	0.000368624	0	0.25	-0.406068	-0.384405	1.19754	-5.07346	3.3966	0.622092	1.00422	0.315407	0.455696	2.62875	3.71638	Psoriasis	Healthy	Skin	Skin	T CD4 Resident	T CD4 Resident
DUT	0.8324	0.1676	1.60273	0.000131482	0.000144202	0	0.25	-0.155763	-0.143539	1.24841	-4.62363	4.32388	0.215116	0.350211	0.177326	0.240506	1.25894	1.67382	Psoriasis	Healthy	Skin	Skin	T CD4 Resident	T CD4 Resident
PPWD1	0.8324	0.1676	1.60273	0.000140259	0.000115287	0	0.25	0.00907268	0.0831642	1.18353	-4.34284	4.18866	0.234012	0.291139	0.15843	0.198312	1.03581	1.04058	Psoriasis	Healthy	Skin	Skin	T CD4 Resident	T CD4 Resident
FNBP1	0.8324	0.1676	1.60273	0.0010201	0.00164205	0	0.25	-0.613561	-0.60268	1.03135	-3.98729	3.08757	3.20348	6.93249	0.622093	0.805907	11.9086	22.9606	Psoriasis	Healthy	Skin	Skin	T CD4 Resident	T CD4 Resident
SNX6	0.8324	0.1676	1.60273	0.000253375	0.000225165	0	0.25	0.149385	0.126542	1.18675	-5.49171	6.25851	0.514535	0.64557	0.337209	0.35865	2.48006	2.19826	Psoriasis	Healthy	Skin	Skin	T CD4 Resident	T CD4 Resident
TMEM87A	0.8322	0.1678	1.6013	0.000128673	0.000155146	0	0.25	-0.251529	-0.258129	1.17822	-4.65794	3.76289	0.210756	0.274262	0.162791	0.189873	1.12126	1.4451	Psoriasis	Healthy	Skin	Skin	T CD4 Resident	T CD4 Resident
ETS1	0.8322	0.1678	1.6013	0.000432559	0.000626589	0	0.25	-0.419895	-0.431974	1.04612	-4.13852	3.08036	0.783427	1.13924	0.46657	0.556962	4.31568	5.96086	Psoriasis	Healthy	Skin	Skin	T CD4 Resident	T CD4 Resident
CRLF3	0.8322	0.1678	1.6013	0.00015729	0.000150385	0	0.25	0.23428	0.165111	1.26867	-4.22301	5.83502	0.3125	0.43038	0.219477	0.278481	1.36919	1.50296	Psoriasis	Healthy	Skin	Skin	T CD4 Resident	T CD4 Resident
NUFIP2	0.8322	0.1678	1.6013	0.000257658	0.00034094	0	0.25	-0.459268	-0.413776	1.21912	-5.86195	4.30914	0.46657	0.831224	0.296512	0.481013	2.54214	3.25446	Psoriasis	Healthy	Skin	Skin	T CD4 Resident	T CD4 Resident
UBE4A	0.8322	0.1678	1.6013	0.000107713	0.000143656	0	0.25	-0.419899	-0.427129	1.17617	-4.60872	3.95836	0.225291	0.341772	0.175872	0.253165	0.929145	1.30262	Psoriasis	Healthy	Skin	Skin	T CD4 Resident	T CD4 Resident
PRKCH	0.832	0.168	1.59987	0.000548477	0.000550415	0	0.25	0.289625	0.259021	1.11972	-2.95505	4.23612	1.79796	2.49789	0.438953	0.590717	6.37428	8.55708	Psoriasis	Healthy	Skin	Skin	T CD4 Resident	T CD4 Resident
FDFT1	0.832	0.168	1.59987	0.000105631	8.83246e-05	0	0.25	0.236632	0.260858	1.27232	-4.43936	5.64535	0.222384	0.253165	0.165698	0.194093	0.962094	0.989337	Psoriasis	Healthy	Skin	Skin	T CD4 Resident	T CD4 Resident
LAMP1	0.832	0.168	1.59987	0.000186623	0.000144653	0	0.25	0.456003	0.537654	0.951345	-3.61748	3.87698	0.306686	0.261603	0.251453	0.206751	1.88284	1.05818	Psoriasis	Healthy	Skin	Skin	T CD4 Resident	T CD4 Resident
ZFP64	0.832	0.168	1.59987	6.09145e-05	5.47854e-05	0	0.25	0.081992	0.0572424	1.19432	-4.09823	5.05293	0.117733	0.21519	0.0886628	0.172996	0.407463	0.613815	Psoriasis	Healthy	Skin	Skin	T CD4 Resident	T CD4 Resident
URI1	0.832	0.168	1.59987	0.000237248	0.00023904	0	0.25	-0.122961	0.00814867	1.3988	-5.52342	4.47685	0.508721	0.548524	0.297965	0.35865	2.29355	2.05061	Psoriasis	Healthy	Skin	Skin	T CD4 Resident	T CD4 Resident
NUMB	0.832	0.168	1.59987	9.93071e-05	9.22646e-05	0	0.25	0.207412	0.267416	1.12884	-3.9829	3.51442	0.200581	0.219409	0.151163	0.164557	0.90521	0.908348	Psoriasis	Healthy	Skin	Skin	T CD4 Resident	T CD4 Resident
LSM12	0.832	0.168	1.59987	0.000102275	8.30334e-05	0	0.25	0.391983	0.353961	1.16592	-3.43339	5.68418	0.167151	0.206751	0.140988	0.151899	0.922158	0.72083	Psoriasis	Healthy	Skin	Skin	T CD4 Resident	T CD4 Resident
AHCYL1	0.832	0.168	1.59987	7.11734e-05	9.17921e-05	0	0.25	-0.427674	-0.366522	1.21553	-6.21856	3.65697	0.135174	0.21519	0.107558	0.14346	0.643978	0.766313	Psoriasis	Healthy	Skin	Skin	T CD4 Resident	T CD4 Resident
UBE2N	0.8318	0.1682	1.59844	0.000197578	0.000119392	0	0.25	0.633755	0.617166	1.05888	-3.2779	4.50928	0.327035	0.299578	0.242733	0.232068	2.06228	1.10486	Psoriasis	Healthy	Skin	Skin	T CD4 Resident	T CD4 Resident
PIM1	0.8318	0.1682	1.59844	0.000215747	0.000141507	0	0.25	0.618428	0.626301	0.933985	-2.52043	3.94244	0.359012	0.388186	0.24564	0.257384	1.87525	1.66431	Psoriasis	Healthy	Skin	Skin	T CD4 Resident	T CD4 Resident
BAG4	0.8316	0.1684	1.59701	7.56697e-05	7.3358e-05	0	0.25	0.0711208	0.0999727	1.20972	-5.15414	4.42503	0.126454	0.21519	0.0930233	0.151899	0.614463	0.72626	Psoriasis	Healthy	Skin	Skin	T CD4 Resident	T CD4 Resident
POM121C	0.8316	0.1684	1.59701	0.000116976	0.000101672	0	0.25	0.3108	0.329103	1.16922	-4.49816	4.65588	0.22093	0.278481	0.161337	0.194093	0.982426	1.03244	Psoriasis	Healthy	Skin	Skin	T CD4 Resident	T CD4 Resident
TLE5	0.8316	0.1684	1.59701	0.000365599	0.000341279	0	0.25	0.101697	0.110916	1.16881	-4.11222	4.96316	0.565407	0.409283	0.331395	0.274262	4.40387	2.40647	Psoriasis	Healthy	Skin	Skin	T CD4 Resident	T CD4 Resident
TALDO1	0.8316	0.1684	1.59701	0.000186061	0.000147234	0	0.25	0.349494	0.30479	1.18997	-4.49149	4.41301	0.274709	0.324895	0.231105	0.227848	1.70039	1.18592	Psoriasis	Healthy	Skin	Skin	T CD4 Resident	T CD4 Resident
EIF2S3	0.8316	0.1684	1.59701	0.000308394	0.000300675	0	0.25	0.0213228	0.0854468	1.12033	-4.28637	4.06235	0.590115	0.670886	0.347384	0.42616	2.58382	2.83418	Psoriasis	Healthy	Skin	Skin	T CD4 Resident	T CD4 Resident
SPIDR	0.8314	0.1686	1.59558	0.000218979	0.000179103	0	0.25	-0.194734	-0.188931	1.20698	-4.36938	3.97641	0.616278	0.658228	0.260174	0.35443	2.09364	2.37529	Psoriasis	Healthy	Skin	Skin	T CD4 Resident	T CD4 Resident
TAF3	0.8314	0.1686	1.59558	0.000158694	0.000149995	0	0.25	0.122654	0.0778637	1.18108	-3.5634	5.17621	0.300872	0.417722	0.190407	0.232068	1.33879	1.35385	Psoriasis	Healthy	Skin	Skin	T CD4 Resident	T CD4 Resident
RALBP1	0.8314	0.1686	1.59558	0.000124417	9.15225e-05	0	0.25	0.549702	0.502443	1.16278	-3.42589	4.88149	0.212209	0.210971	0.162791	0.172996	1.22186	0.799387	Psoriasis	Healthy	Skin	Skin	T CD4 Resident	T CD4 Resident
RARS2	0.8314	0.1686	1.59558	9.33441e-05	6.66178e-05	0	0.25	0.476183	0.456991	1.05606	-3.17194	4.04861	0.139535	0.198312	0.119186	0.147679	0.582284	0.727637	Psoriasis	Healthy	Skin	Skin	T CD4 Resident	T CD4 Resident
ATP2C1	0.8314	0.1686	1.59558	7.16622e-05	8.07874e-05	0	0.25	-0.218291	-0.185075	1.19716	-5.01488	4.27797	0.132267	0.232068	0.103198	0.172996	0.626134	0.794413	Psoriasis	Healthy	Skin	Skin	T CD4 Resident	T CD4 Resident
TLE3	0.8314	0.1686	1.59558	9.50418e-05	0.000108801	0	0.25	-0.257471	-0.270206	1.14104	-4.13291	3.86367	0.174419	0.270042	0.130814	0.181435	0.845219	1.001	Psoriasis	Healthy	Skin	Skin	T CD4 Resident	T CD4 Resident
CCDC91	0.8314	0.1686	1.59558	0.000375594	0.00031336	0	0.25	0.26445	0.33202	1.08842	-3.85215	3.60704	0.776161	0.915612	0.356105	0.485232	3.13488	3.71517	Psoriasis	Healthy	Skin	Skin	T CD4 Resident	T CD4 Resident
ATP6V0D1	0.8312	0.1688	1.59416	0.000120088	0.000109931	0	0.25	0.200219	0.209701	1.14187	-3.96675	4.79091	0.177326	0.257384	0.149709	0.21097	0.944617	1.0792	Psoriasis	Healthy	Skin	Skin	T CD4 Resident	T CD4 Resident
MAPKAPK2	0.8312	0.1688	1.59416	0.000210008	0.000232365	0	0.25	-0.359124	-0.292684	1.22519	-4.76414	3.57516	0.520349	0.974684	0.258721	0.438819	1.89952	3.13312	Psoriasis	Healthy	Skin	Skin	T CD4 Resident	T CD4 Resident
UQCRQ	0.8312	0.1688	1.59416	0.000275874	0.000275715	0	0.25	-0.0158746	0.00505447	1.23915	-6.3109	4.26344	0.46657	0.540085	0.338663	0.371308	2.69222	2.24603	Psoriasis	Healthy	Skin	Skin	T CD4 Resident	T CD4 Resident
ABHD5	0.8312	0.1688	1.59416	7.0824e-05	0.000113149	0	0.25	-0.538691	-0.531938	1.0978	-4.41183	3.84941	0.132267	0.261603	0.114826	0.181435	0.636072	1.1208	Psoriasis	Healthy	Skin	Skin	T CD4 Resident	T CD4 Resident
EVL	0.8312	0.1688	1.59416	0.000817716	0.000633669	0	0.25	0.463944	0.493412	1.03833	-3.40062	3.63672	1.48982	1.43882	0.616279	0.594937	8.00955	6.42896	Psoriasis	Healthy	Skin	Skin	T CD4 Resident	T CD4 Resident
HIVEP1	0.8312	0.1688	1.59416	0.000118285	0.000160687	0	0.25	-0.429798	-0.423745	1.13237	-4.42217	3.62483	0.313954	0.531646	0.194767	0.295359	1.23437	1.83588	Psoriasis	Healthy	Skin	Skin	T CD4 Resident	T CD4 Resident
SAT2	0.831	0.169	1.59273	9.54254e-05	7.66472e-05	0	0.25	0.414018	0.378641	1.09427	-3.86654	4.15013	0.152616	0.164557	0.133721	0.14346	0.942685	0.671294	Psoriasis	Healthy	Skin	Skin	T CD4 Resident	T CD4 Resident
RCOR3	0.831	0.169	1.59273	8.94115e-05	8.19641e-05	0	0.25	0.228946	0.24554	1.15668	-3.88119	4.88269	0.174419	0.206751	0.136628	0.147679	0.801593	0.776459	Psoriasis	Healthy	Skin	Skin	T CD4 Resident	T CD4 Resident
PNRC1	0.831	0.169	1.59273	0.000932638	0.00129055	0	0.25	-0.446761	-0.501118	0.989926	-3.3373	3.18725	1.62936	2.29958	0.642442	0.755274	8.88521	9.04526	Psoriasis	Healthy	Skin	Skin	T CD4 Resident	T CD4 Resident
FAAP20	0.831	0.169	1.59273	0.000145475	0.000127131	0	0.25	0.340299	0.216978	1.28713	-4.39542	5.1781	0.218023	0.244726	0.1875	0.202532	1.37814	1.12166	Psoriasis	Healthy	Skin	Skin	T CD4 Resident	T CD4 Resident
HMGN4	0.8308	0.1692	1.59131	8.36034e-05	8.14148e-05	0	0.25	0.0811325	-0.0282373	1.37641	-4.33324	5.87769	0.188954	0.232068	0.146802	0.194093	0.678324	0.76656	Psoriasis	Healthy	Skin	Skin	T CD4 Resident	T CD4 Resident
EPG5	0.8308	0.1692	1.59131	0.000154519	0.000165887	0	0.25	-0.0276162	-0.0278864	1.28713	-4.84923	5.24813	0.427326	0.666667	0.206395	0.316456	1.51151	2.23908	Psoriasis	Healthy	Skin	Skin	T CD4 Resident	T CD4 Resident
VAMP2	0.8308	0.1692	1.59131	0.000264635	0.000243898	0	0.25	0.0658131	0.10631	1.17883	-4.33147	4.138	0.366279	0.333333	0.280523	0.261603	3.01878	1.54559	Psoriasis	Healthy	Skin	Skin	T CD4 Resident	T CD4 Resident
NECAP2	0.8308	0.1692	1.59131	0.000158548	0.00011173	0	0.25	0.576222	0.593028	0.876319	-3.52692	3.7941	0.271802	0.257384	0.212209	0.189873	1.56849	0.90734	Psoriasis	Healthy	Skin	Skin	T CD4 Resident	T CD4 Resident
CNOT1	0.8308	0.1692	1.59131	0.000213206	0.000261324	0	0.25	-0.469121	-0.414935	1.16556	-5.18895	3.80804	0.569767	0.810127	0.281977	0.443038	2.09594	2.95552	Psoriasis	Healthy	Skin	Skin	T CD4 Resident	T CD4 Resident
UBE2Z	0.8308	0.1692	1.59131	8.60376e-05	9.26888e-05	0	0.25	-0.128106	-0.133842	1.17974	-4.4016	4.54456	0.136628	0.202532	0.125	0.177215	0.767932	0.747733	Psoriasis	Healthy	Skin	Skin	T CD4 Resident	T CD4 Resident
SMURF1	0.8306	0.1694	1.58989	0.000125061	0.000121665	0	0.25	0.139739	0.099628	1.29788	-4.56442	5.16533	0.306686	0.49789	0.156977	0.257384	1.02931	1.65143	Psoriasis	Healthy	Skin	Skin	T CD4 Resident	T CD4 Resident
PLEC	0.8306	0.1694	1.58989	0.000182465	0.000205814	0	0.25	-0.0385289	-0.0162182	1.21486	-4.50865	3.80523	0.28343	0.350211	0.222384	0.253165	1.87835	1.95477	Psoriasis	Healthy	Skin	Skin	T CD4 Resident	T CD4 Resident
CNOT8	0.8306	0.1694	1.58989	8.59362e-05	7.34471e-05	0	0.25	0.30086	0.264712	1.24474	-4.05243	5.08921	0.152616	0.202532	0.122093	0.172996	0.708646	0.82738	Psoriasis	Healthy	Skin	Skin	T CD4 Resident	T CD4 Resident
ADNP	0.8304	0.1696	1.58846	0.000195904	0.000240881	0	0.25	-0.386565	-0.389829	1.09116	-4.00299	3.24517	0.550871	0.708861	0.277616	0.371308	1.95728	2.73206	Psoriasis	Healthy	Skin	Skin	T CD4 Resident	T CD4 Resident
CCDC88C	0.8304	0.1696	1.58846	0.000303793	0.000353638	0	0.25	-0.178419	-0.109437	1.1693	-5.29882	4.49436	0.558139	0.810127	0.343023	0.455696	2.81776	3.41828	Psoriasis	Healthy	Skin	Skin	T CD4 Resident	T CD4 Resident
CABIN1	0.8304	0.1696	1.58846	0.000123463	0.000117395	0	0.25	0.0736676	0.0316544	1.20658	-4.8914	5.58077	0.200581	0.257384	0.15407	0.198312	0.996449	0.91164	Psoriasis	Healthy	Skin	Skin	T CD4 Resident	T CD4 Resident
RPN2	0.8304	0.1696	1.58846	0.000188831	0.000135827	0	0.25	0.472614	0.495459	1.07223	-3.51504	4.51873	0.357558	0.320675	0.261628	0.244726	1.84488	1.30302	Psoriasis	Healthy	Skin	Skin	T CD4 Resident	T CD4 Resident
CLINT1	0.8304	0.1696	1.58846	0.000172724	0.000204684	0	0.25	-0.202983	-0.145926	1.19788	-5.83559	3.72926	0.380814	0.514768	0.239826	0.299578	1.65518	1.89546	Psoriasis	Healthy	Skin	Skin	T CD4 Resident	T CD4 Resident
ELF2	0.8304	0.1696	1.58846	0.000193174	0.000234163	0	0.25	-0.223836	-0.209473	1.19097	-4.57324	4.198	0.350291	0.662447	0.228198	0.345992	1.54	2.4479	Psoriasis	Healthy	Skin	Skin	T CD4 Resident	T CD4 Resident
PRPF8	0.8304	0.1696	1.58846	0.000138521	0.000120485	0	0.25	0.225803	0.266823	1.17779	-4.50621	4.78879	0.270349	0.337553	0.21657	0.240506	1.44352	1.40473	Psoriasis	Healthy	Skin	Skin	T CD4 Resident	T CD4 Resident
MAP4K3	0.8304	0.1696	1.58846	7.54411e-05	6.7007e-05	0	0.25	0.175743	0.20704	1.15478	-4.86473	4.01561	0.159884	0.236287	0.107558	0.160338	0.60912	0.827473	Psoriasis	Healthy	Skin	Skin	T CD4 Resident	T CD4 Resident
APPBP2	0.8302	0.1698	1.58705	6.87197e-05	6.75932e-05	0	0.25	-0.141082	-0.163441	1.13814	-4.61243	4.40729	0.125	0.194093	0.103198	0.14346	0.591918	0.721503	Psoriasis	Healthy	Skin	Skin	T CD4 Resident	T CD4 Resident
ABHD17A	0.8302	0.1698	1.58705	0.000242174	0.000209592	0	0.25	0.211146	0.279759	1.12972	-4.46957	4.57101	0.414244	0.455696	0.306686	0.308017	2.17963	1.7865	Psoriasis	Healthy	Skin	Skin	T CD4 Resident	T CD4 Resident
ARHGDIA	0.8302	0.1698	1.58705	0.000330198	0.000227242	0	0.25	0.566063	0.597544	0.864798	-2.64723	3.45105	0.579941	0.443038	0.396802	0.333333	3.59199	1.96629	Psoriasis	Healthy	Skin	Skin	T CD4 Resident	T CD4 Resident
AAK1	0.8302	0.1698	1.58705	0.000567033	0.000562703	0	0.25	0.0739265	0.186175	1.15794	-4.30704	3.40482	1.22093	1.23207	0.50436	0.658228	5.40006	5.89149	Psoriasis	Healthy	Skin	Skin	T CD4 Resident	T CD4 Resident
GSK3B	0.8302	0.1698	1.58705	0.000230375	0.00024706	0	0.25	-0.145826	-0.0945091	1.21108	-4.71606	4.79596	0.627906	0.776372	0.293605	0.383966	2.26432	2.89393	Psoriasis	Healthy	Skin	Skin	T CD4 Resident	T CD4 Resident
C6orf62	0.8302	0.1698	1.58705	0.000226565	0.000241791	0	0.25	-0.0352081	-0.0321698	1.14993	-3.79142	3.36964	0.389535	0.540085	0.270349	0.345992	1.80793	2.19744	Psoriasis	Healthy	Skin	Skin	T CD4 Resident	T CD4 Resident
XRN1	0.8302	0.1698	1.58705	0.000209055	0.000178909	0	0.25	0.168183	0.197576	1.12616	-4.24113	3.60835	0.405523	0.371308	0.261628	0.299578	1.80825	1.60878	Psoriasis	Healthy	Skin	Skin	T CD4 Resident	T CD4 Resident
TRAPPC4	0.8302	0.1698	1.58705	0.000112069	0.00010229	0	0.25	0.273197	0.304314	1.09572	-4.34006	3.71403	0.193314	0.227848	0.164244	0.185654	0.987133	0.916572	Psoriasis	Healthy	Skin	Skin	T CD4 Resident	T CD4 Resident
ATG12	0.83	0.17	1.58563	0.000151879	0.000171813	0	0.25	0.00319214	-0.0136771	1.12604	-3.41089	3.72752	0.242733	0.2827	0.188953	0.206751	1.31837	1.22317	Psoriasis	Healthy	Skin	Skin	T CD4 Resident	T CD4 Resident
POLE3	0.83	0.17	1.58563	0.000115033	0.00011028	0	0.25	0.0993029	0.0626783	1.12492	-4.12147	4.06417	0.190407	0.261603	0.167151	0.21097	1.00693	1.17868	Psoriasis	Healthy	Skin	Skin	T CD4 Resident	T CD4 Resident
SP3	0.8298	0.1702	1.58421	0.000192556	0.00018065	0	0.25	0.0915872	0.0799518	1.16295	-4.21517	4.08002	0.383721	0.527426	0.244186	0.333333	1.61346	2.01398	Psoriasis	Healthy	Skin	Skin	T CD4 Resident	T CD4 Resident
RIOK3	0.8298	0.1702	1.58421	0.000132549	0.000137324	0	0.25	0.0437453	0.0191617	1.19542	-4.37506	3.9136	0.258721	0.337553	0.190407	0.248945	1.15736	1.2775	Psoriasis	Healthy	Skin	Skin	T CD4 Resident	T CD4 Resident
RLIM	0.8298	0.1702	1.58421	7.76678e-05	6.5945e-05	0	0.25	0.261237	0.26156	1.16558	-4.11185	4.83557	0.145349	0.185654	0.12064	0.147679	0.734717	0.73431	Psoriasis	Healthy	Skin	Skin	T CD4 Resident	T CD4 Resident
SOCS1	0.8298	0.1702	1.58421	0.000281311	0.000254855	0	0.25	0.235007	0.175313	1.25148	-4.85571	5.01469	0.431686	0.535865	0.257267	0.329114	2.59626	2.21373	Psoriasis	Healthy	Skin	Skin	T CD4 Resident	T CD4 Resident
ARHGEF3	0.8298	0.1702	1.58421	0.000333003	0.000311332	0	0.25	0.246989	0.275077	1.07794	-3.43443	3.7092	0.800871	1.10971	0.332849	0.464135	3.02304	4.42831	Psoriasis	Healthy	Skin	Skin	T CD4 Resident	T CD4 Resident
TMEM248	0.8298	0.1702	1.58421	0.000180167	0.000121381	0	0.25	0.58868	0.602647	0.903869	-3.63608	4.63152	0.290698	0.28692	0.222384	0.21519	1.49216	1.16838	Psoriasis	Healthy	Skin	Skin	T CD4 Resident	T CD4 Resident
GALNT2	0.8298	0.1702	1.58421	7.98713e-05	6.7742e-05	0	0.25	0.0056971	0.00711346	1.16168	-4.17845	5.29924	0.1875	0.194093	0.126453	0.164557	0.665584	0.637966	Psoriasis	Healthy	Skin	Skin	T CD4 Resident	T CD4 Resident
PRPF40A	0.8298	0.1702	1.58421	0.000287474	0.000277782	0	0.25	0.0795931	0.138469	1.14239	-4.4267	5.04339	0.460756	0.497891	0.302326	0.308017	2.3199	2.21666	Psoriasis	Healthy	Skin	Skin	T CD4 Resident	T CD4 Resident
TLK1	0.8298	0.1702	1.58421	0.000341296	0.000327429	0	0.25	0.076433	0.0496511	1.14524	-3.3876	5.04683	0.774707	0.919832	0.389535	0.459916	3.37063	3.32198	Psoriasis	Healthy	Skin	Skin	T CD4 Resident	T CD4 Resident
PLEKHA7	0.8296	0.1704	1.58279	0.000107152	9.28662e-05	0	0.25	-0.0864962	-0.0958304	1.15041	-4.28287	4.02101	0.244186	0.367089	0.161337	0.265823	0.815766	1.24764	Psoriasis	Healthy	Skin	Skin	T CD4 Resident	T CD4 Resident
STAT5B	0.8296	0.1704	1.58279	0.00030845	0.000332279	0	0.25	-0.100064	-0.121434	1.36242	-4.86095	5.52494	0.70058	1.04219	0.329942	0.396624	2.8891	3.73846	Psoriasis	Healthy	Skin	Skin	T CD4 Resident	T CD4 Resident
NDUFA10	0.8296	0.1704	1.58279	0.000170209	0.000113607	0	0.25	0.680361	0.533399	1.30089	-4.36973	6.51632	0.238372	0.206751	0.196221	0.177215	1.60601	0.739122	Psoriasis	Healthy	Skin	Skin	T CD4 Resident	T CD4 Resident
HIGD2A	0.8296	0.1704	1.58279	0.000444958	0.000407356	0	0.25	0.066041	0.124486	1.15597	-4.9568	3.96368	0.789242	0.93249	0.468023	0.485232	4.7856	3.57702	Psoriasis	Healthy	Skin	Skin	T CD4 Resident	T CD4 Resident
NAA35	0.8296	0.1704	1.58279	8.42757e-05	8.05954e-05	0	0.25	0.0224576	0.0516257	1.23745	-4.40473	4.10356	0.161337	0.202532	0.114826	0.135021	0.680518	0.766238	Psoriasis	Healthy	Skin	Skin	T CD4 Resident	T CD4 Resident
CCND3	0.8296	0.1704	1.58279	0.000476865	0.000375968	0	0.25	0.267273	0.254924	1.14199	-4.06176	5.4315	1.07703	0.974684	0.440407	0.544304	4.39044	4.10026	Psoriasis	Healthy	Skin	Skin	T CD4 Resident	T CD4 Resident
MED31	0.8296	0.1704	1.58279	7.30067e-05	8.25604e-05	0	0.25	-0.124502	-0.150062	1.24434	-5.00339	4.45023	0.132267	0.194093	0.111919	0.130802	0.660499	0.807018	Psoriasis	Healthy	Skin	Skin	T CD4 Resident	T CD4 Resident
FOXK2	0.8294	0.1706	1.58138	9.11263e-05	0.000119283	0	0.25	-0.243403	-0.253106	1.20853	-4.85849	4.37398	0.252907	0.464135	0.167151	0.240506	0.86799	1.45534	Psoriasis	Healthy	Skin	Skin	T CD4 Resident	T CD4 Resident
MAPK14	0.8294	0.1706	1.58138	0.00010839	0.000138793	0	0.25	-0.449163	-0.426993	1.1825	-4.85385	4.5499	0.225291	0.350211	0.155523	0.236287	1.00711	1.31087	Psoriasis	Healthy	Skin	Skin	T CD4 Resident	T CD4 Resident
MRPL20	0.8294	0.1706	1.58138	0.000162621	0.000122076	0	0.25	0.443815	0.427641	1.13239	-4.52459	4.80382	0.254361	0.227848	0.207849	0.168776	1.60355	1.01731	Psoriasis	Healthy	Skin	Skin	T CD4 Resident	T CD4 Resident
RTF2	0.8294	0.1706	1.58138	0.000186787	0.000135569	0	0.25	0.522765	0.523777	1.06426	-3.36199	4.74731	0.268895	0.253165	0.228198	0.189873	1.55076	1.00231	Psoriasis	Healthy	Skin	Skin	T CD4 Resident	T CD4 Resident
MPC1	0.8294	0.1706	1.58138	0.000121132	0.000101696	0	0.25	0.304934	0.291078	1.2784	-4.55093	5.51894	0.207849	0.236287	0.174419	0.177215	1.16062	0.964767	Psoriasis	Healthy	Skin	Skin	T CD4 Resident	T CD4 Resident
VDAC3	0.8294	0.1706	1.58138	0.000171963	0.000144646	0	0.25	0.318059	0.358161	1.08382	-4.21072	4.00874	0.27907	0.400844	0.22093	0.28692	1.53334	1.38072	Psoriasis	Healthy	Skin	Skin	T CD4 Resident	T CD4 Resident
CHMP4B	0.8294	0.1706	1.58138	7.74061e-05	0.000107748	0	0.25	-0.499438	-0.466871	1.12572	-4.64097	3.33885	0.138081	0.240506	0.113372	0.168776	0.7028	0.980985	Psoriasis	Healthy	Skin	Skin	T CD4 Resident	T CD4 Resident
SINHCAF	0.8294	0.1706	1.58138	0.000109055	7.46395e-05	0	0.25	0.506748	0.519513	1.01287	-3.09514	3.85679	0.225291	0.202532	0.156977	0.151899	0.962557	0.831658	Psoriasis	Healthy	Skin	Skin	T CD4 Resident	T CD4 Resident
STK26	0.8294	0.1706	1.58138	7.10553e-05	6.16411e-05	0	0.25	0.355937	0.366362	1.10794	-3.92887	4.03169	0.130814	0.194093	0.106105	0.122363	0.544832	0.603425	Psoriasis	Healthy	Skin	Skin	T CD4 Resident	T CD4 Resident
ANKRD12	0.8294	0.1706	1.58138	0.000894225	0.000891306	0	0.25	-0.0510428	-0.0419455	1.203	-4.65241	4.02877	1.18895	1.47679	0.530523	0.523207	8.99336	6.38636	Psoriasis	Healthy	Skin	Skin	T CD4 Resident	T CD4 Resident
GPI	0.8292	0.1708	1.57997	8.34874e-05	0.000103321	0	0.25	-0.209971	-0.205459	1.18696	-4.75511	4.17892	0.202035	0.282701	0.155523	0.206751	0.793996	0.979069	Psoriasis	Healthy	Skin	Skin	T CD4 Resident	T CD4 Resident
NUP160	0.8292	0.1708	1.57997	7.05041e-05	7.54069e-05	0	0.25	-0.0520071	-0.00415897	1.16882	-4.62444	3.44567	0.140988	0.172996	0.0959302	0.130802	0.608855	0.786195	Psoriasis	Healthy	Skin	Skin	T CD4 Resident	T CD4 Resident
SNX3	0.8292	0.1708	1.57997	0.00025004	0.000158742	0	0.25	0.64084	0.642655	0.95938	-3.10381	4.31221	0.431686	0.434599	0.302326	0.303797	2.39376	1.56432	Psoriasis	Healthy	Skin	Skin	T CD4 Resident	T CD4 Resident
PSPC1	0.8292	0.1708	1.57997	0.00018026	0.000231659	0	0.25	-0.438908	-0.343866	1.31964	-5.66527	4.47815	0.462209	0.793249	0.264535	0.367089	1.78957	2.5254	Psoriasis	Healthy	Skin	Skin	T CD4 Resident	T CD4 Resident
TNPO3	0.8292	0.1708	1.57997	0.000118841	0.000110116	0	0.25	0.416248	0.275362	1.28216	-3.49814	6.06272	0.241279	0.383966	0.168605	0.219409	0.930167	1.25573	Psoriasis	Healthy	Skin	Skin	T CD4 Resident	T CD4 Resident
HUWE1	0.829	0.171	1.57856	0.000355751	0.00039366	0	0.25	-0.227581	-0.198465	1.16064	-4.49946	4.91482	0.841568	1.51899	0.343023	0.493671	3.01738	5.05675	Psoriasis	Healthy	Skin	Skin	T CD4 Resident	T CD4 Resident
PKN2	0.829	0.171	1.57856	0.000140754	0.000124197	0	0.25	0.258143	0.226562	1.27777	-4.65882	6.03901	0.255814	0.371308	0.190407	0.232068	1.21041	1.21733	Psoriasis	Healthy	Skin	Skin	T CD4 Resident	T CD4 Resident
MLLT10	0.829	0.171	1.57856	0.000221205	0.000214396	0	0.25	-0.0148083	0.0220184	1.13342	-4.27283	3.50058	0.591569	0.78903	0.267442	0.379747	2.17523	2.63438	Psoriasis	Healthy	Skin	Skin	T CD4 Resident	T CD4 Resident
GSTK1	0.829	0.171	1.57856	0.000723167	0.000675927	0	0.25	0.257681	0.268916	1.16283	-4.19943	4.77624	1.01453	1.03798	0.530523	0.556962	6.38649	4.7049	Psoriasis	Healthy	Skin	Skin	T CD4 Resident	T CD4 Resident
HADHA	0.829	0.171	1.57856	0.000192506	0.000168488	0	0.25	0.0974544	0.113262	1.16094	-3.78982	4.83403	0.284884	0.299578	0.239826	0.240506	1.76732	1.16169	Psoriasis	Healthy	Skin	Skin	T CD4 Resident	T CD4 Resident
ZNF148	0.829	0.171	1.57856	0.000186659	0.000179961	0	0.25	-0.068082	-0.0820303	1.17006	-4.34109	3.42995	0.520349	0.468355	0.273256	0.28692	2.03063	2.02078	Psoriasis	Healthy	Skin	Skin	T CD4 Resident	T CD4 Resident
KRT10	0.829	0.171	1.57856	0.000686061	0.000862492	0	0.25	-0.34014	-0.321074	1.09951	-3.94869	3.44982	1.17732	2	0.594477	0.780591	7.62074	8.27075	Psoriasis	Healthy	Skin	Skin	T CD4 Resident	T CD4 Resident
PSMA7	0.829	0.171	1.57856	0.000614164	0.000422324	0	0.25	0.494899	0.525008	1.02608	-3.50643	4.21128	1.09157	0.962026	0.572674	0.523207	6.44991	3.72097	Psoriasis	Healthy	Skin	Skin	T CD4 Resident	T CD4 Resident
SEC31A	0.829	0.171	1.57856	0.000162568	0.000170937	0	0.25	-0.0352042	-0.0520673	1.12733	-3.81582	3.83598	0.337209	0.459916	0.235465	0.2827	1.50624	2.00685	Psoriasis	Healthy	Skin	Skin	T CD4 Resident	T CD4 Resident
HPCAL1	0.8288	0.1712	1.57715	0.000121797	8.78696e-05	0	0.25	0.555015	0.530175	0.988757	-3.00458	4.1151	0.251454	0.253165	0.165698	0.164557	1.25294	0.837464	Psoriasis	Healthy	Skin	Skin	T CD4 Resident	T CD4 Resident
MAPK1	0.8288	0.1712	1.57715	0.000180389	0.000216874	0	0.25	-0.197199	-0.195093	1.15262	-4.48868	4.07184	0.402616	0.603376	0.260174	0.345992	1.62784	2.39983	Psoriasis	Healthy	Skin	Skin	T CD4 Resident	T CD4 Resident
AKAP9	0.8288	0.1712	1.57715	0.000339633	0.000446231	0	0.25	-0.394528	-0.332889	1.242	-5.14251	4.57903	0.563953	0.814346	0.354651	0.455696	3.53575	3.74008	Psoriasis	Healthy	Skin	Skin	T CD4 Resident	T CD4 Resident
PDCD5	0.8286	0.1714	1.57574	0.000209145	0.000171807	0	0.25	0.368722	0.36192	1.1375	-4.2049	3.76972	0.327035	0.295359	0.25436	0.236287	2.04671	1.33647	Psoriasis	Healthy	Skin	Skin	T CD4 Resident	T CD4 Resident
CANX	0.8286	0.1714	1.57574	0.000181397	0.000190532	0	0.25	-0.0630437	-0.0402885	1.21678	-4.71441	4.86627	0.328489	0.388186	0.239826	0.28692	1.69786	1.59726	Psoriasis	Healthy	Skin	Skin	T CD4 Resident	T CD4 Resident
GPX4	0.8286	0.1714	1.57574	0.000457728	0.000460704	0	0.25	0.0739681	0.00274324	1.26797	-4.64048	4.62653	0.840113	1.08861	0.49564	0.552743	5.13164	4.18672	Psoriasis	Healthy	Skin	Skin	T CD4 Resident	T CD4 Resident
CD5	0.8286	0.1714	1.57574	0.000202264	0.000131363	0	0.25	0.507248	0.480838	1.04787	-2.97038	4.31886	0.332849	0.375528	0.212209	0.244726	1.98663	1.25296	Psoriasis	Healthy	Skin	Skin	T CD4 Resident	T CD4 Resident
TSC22D3	0.8284	0.1716	1.57433	0.00089392	0.00101613	0	0.25	-0.173315	-0.127765	1.163	-4.08259	4.37414	1.77471	2.44304	0.565407	0.696203	9.83231	10.2323	Psoriasis	Healthy	Skin	Skin	T CD4 Resident	T CD4 Resident
CLASP1	0.8284	0.1716	1.57433	0.000166237	0.000185101	0	0.25	-0.406232	-0.357073	1.24044	-5.14992	4.06939	0.418605	0.696203	0.241279	0.362869	1.61937	2.15471	Psoriasis	Healthy	Skin	Skin	T CD4 Resident	T CD4 Resident
SDF2	0.8284	0.1716	1.57433	9.94309e-05	9.6554e-05	0	0.25	0.10182	0.108158	1.13775	-3.62672	3.52909	0.165698	0.194093	0.138081	0.177215	0.892106	0.820975	Psoriasis	Healthy	Skin	Skin	T CD4 Resident	T CD4 Resident
TOR1AIP2	0.8284	0.1716	1.57433	0.000146005	0.000110132	0	0.25	0.26316	0.207963	1.14361	-3.52355	4.50122	0.218023	0.274262	0.149709	0.206751	1.00845	1.00802	Psoriasis	Healthy	Skin	Skin	T CD4 Resident	T CD4 Resident
S100A11	0.8284	0.1716	1.57433	0.00122503	0.000891239	0	0.25	0.479728	0.494694	1.02448	-3.67206	4.3672	2.11482	2.10971	0.731105	0.687764	13.0118	8.42137	Psoriasis	Healthy	Skin	Skin	T CD4 Resident	T CD4 Resident
RWDD1	0.8284	0.1716	1.57433	0.000275443	0.000202961	0	0.25	0.411111	0.400073	1.33016	-5.83347	7.03782	0.473837	0.510549	0.327035	0.333333	2.7455	2.11134	Psoriasis	Healthy	Skin	Skin	T CD4 Resident	T CD4 Resident
PRELID3B	0.8284	0.1716	1.57433	0.000100481	0.000105377	0	0.25	-0.078233	-0.099453	1.10484	-5.27427	3.75824	0.202035	0.295359	0.15407	0.244726	0.939879	1.30195	Psoriasis	Healthy	Skin	Skin	T CD4 Resident	T CD4 Resident
TMX4	0.8284	0.1716	1.57433	0.000118756	0.000197949	0	0.25	-0.626129	-0.575299	1.11674	-5.07871	3.29271	0.194768	0.329114	0.162791	0.236287	1.15279	1.62869	Psoriasis	Healthy	Skin	Skin	T CD4 Resident	T CD4 Resident
TMUB1	0.8284	0.1716	1.57433	0.00010851	6.83271e-05	0	0.25	0.721609	0.591063	1.19854	-3.24015	6.33485	0.175872	0.168776	0.155523	0.139241	0.996245	0.590949	Psoriasis	Healthy	Skin	Skin	T CD4 Resident	T CD4 Resident
ASXL1	0.8284	0.1716	1.57433	0.000348674	0.000534276	0	0.25	-0.45528	-0.396419	1.13908	-4.51577	2.91026	1.05523	2.07595	0.380814	0.540084	3.87003	7.03748	Psoriasis	Healthy	Skin	Skin	T CD4 Resident	T CD4 Resident
MAPK8	0.8284	0.1716	1.57433	9.82292e-05	0.000115843	0	0.25	-0.310085	-0.329059	1.08215	-3.9777	3.72529	0.232558	0.447258	0.145349	0.248945	0.811164	1.42827	Psoriasis	Healthy	Skin	Skin	T CD4 Resident	T CD4 Resident
POGZ	0.8284	0.1716	1.57433	0.00015161	0.000174053	0	0.25	0.0757805	0.053165	1.17746	-3.86506	4.25795	0.354651	0.556962	0.219477	0.308017	1.54064	2.13555	Psoriasis	Healthy	Skin	Skin	T CD4 Resident	T CD4 Resident
STRAP	0.8282	0.1718	1.57292	0.000217925	0.00020906	0	0.25	0.157438	0.122021	1.17137	-3.26345	4.41728	0.501454	0.721519	0.296512	0.375527	2.15425	2.21229	Psoriasis	Healthy	Skin	Skin	T CD4 Resident	T CD4 Resident
ANKRD11	0.8282	0.1718	1.57292	0.000667941	0.000734962	0	0.25	-0.237779	-0.188887	1.27103	-4.83619	4.17254	1.40262	1.96625	0.556686	0.675105	6.38599	7.15367	Psoriasis	Healthy	Skin	Skin	T CD4 Resident	T CD4 Resident
MAP2K1	0.8282	0.1718	1.57292	0.000193811	0.000305537	0	0.25	-0.583348	-0.556595	1.04112	-4.30987	2.9795	0.508721	1.14346	0.258721	0.476793	1.88809	3.88431	Psoriasis	Healthy	Skin	Skin	T CD4 Resident	T CD4 Resident
MYC	0.8282	0.1718	1.57292	0.000106977	8.34752e-05	0	0.25	0.264226	0.272417	1.15149	-3.60776	4.87638	0.199128	0.28692	0.127907	0.156118	1.03248	0.959046	Psoriasis	Healthy	Skin	Skin	T CD4 Resident	T CD4 Resident
DLGAP4	0.8282	0.1718	1.57292	0.000113897	9.2064e-05	0	0.25	0.378103	0.382969	1.14495	-3.47096	3.85705	0.225291	0.257384	0.161337	0.185654	1.03301	1.01011	Psoriasis	Healthy	Skin	Skin	T CD4 Resident	T CD4 Resident
FNDC3A	0.8282	0.1718	1.57292	0.000164113	0.000176447	0	0.25	0.100926	0.125306	1.19642	-4.13826	4.47187	0.299419	0.485232	0.196221	0.295359	1.28881	2.06722	Psoriasis	Healthy	Skin	Skin	T CD4 Resident	T CD4 Resident
ARHGEF6	0.8282	0.1718	1.57292	0.000131546	0.000110793	0	0.25	0.207468	0.245679	1.09459	-3.61095	3.77507	0.229651	0.21519	0.184593	0.164557	1.28609	1.03734	Psoriasis	Healthy	Skin	Skin	T CD4 Resident	T CD4 Resident
P4HB	0.828	0.172	1.57152	0.000297261	0.000207111	0	0.25	0.519019	0.543613	0.965699	-3.26484	4.35827	0.498547	0.481013	0.366279	0.341772	2.97892	2.09302	Psoriasis	Healthy	Skin	Skin	T CD4 Resident	T CD4 Resident
ARFGAP3	0.828	0.172	1.57152	0.00011147	0.000103753	0	0.25	0.0899229	0.0737481	1.23765	-3.97674	5.27941	0.244186	0.28692	0.175872	0.223629	1.1307	1.12455	Psoriasis	Healthy	Skin	Skin	T CD4 Resident	T CD4 Resident
LSP1	0.828	0.172	1.57152	0.000407295	0.000419545	0	0.25	-0.0762869	-0.0800934	1.18124	-5.05191	4.07575	0.677324	0.729958	0.406977	0.447257	3.98606	3.06015	Psoriasis	Healthy	Skin	Skin	T CD4 Resident	T CD4 Resident
SMU1	0.828	0.172	1.57152	0.000138599	0.000154963	0	0.25	0.129841	0.147584	1.17064	-4.7223	4.05235	0.263082	0.451477	0.1875	0.257384	1.25409	1.93923	Psoriasis	Healthy	Skin	Skin	T CD4 Resident	T CD4 Resident
RB1CC1	0.828	0.172	1.57152	0.000172576	0.000120958	0	0.25	0.533791	0.533917	0.998514	-3.02056	4.02005	0.3125	0.28692	0.218023	0.236287	1.66982	1.03463	Psoriasis	Healthy	Skin	Skin	T CD4 Resident	T CD4 Resident
KHDC4	0.828	0.172	1.57152	0.000128765	0.000131177	0	0.25	0.022759	0.0781956	1.21316	-4.76832	4.08342	0.242733	0.320675	0.172965	0.248945	1.22734	1.19929	Psoriasis	Healthy	Skin	Skin	T CD4 Resident	T CD4 Resident
PPP4R3A	0.828	0.172	1.57152	0.000257767	0.00030738	0	0.25	-0.212938	-0.163861	1.27994	-4.49341	5.72127	0.562499	0.759494	0.315407	0.43038	2.41194	2.71959	Psoriasis	Healthy	Skin	Skin	T CD4 Resident	T CD4 Resident
SENP5	0.8278	0.1722	1.57011	0.000132095	0.000173506	0	0.25	-0.485893	-0.49074	0.992641	-3.86814	2.70029	0.296512	0.481013	0.186047	0.28692	1.12982	1.81989	Psoriasis	Healthy	Skin	Skin	T CD4 Resident	T CD4 Resident
ECE1	0.8278	0.1722	1.57011	9.88943e-05	9.89312e-05	0	0.25	0.0288963	0.0309858	1.16081	-4.22599	4.55117	0.200581	0.299578	0.138081	0.198312	0.921708	0.929037	Psoriasis	Healthy	Skin	Skin	T CD4 Resident	T CD4 Resident
BAZ1B	0.8278	0.1722	1.57011	0.000224407	0.000221869	0	0.25	0.0442375	0.056838	1.12929	-3.6362	4.53366	0.350291	0.455696	0.236919	0.299578	1.75105	1.83018	Psoriasis	Healthy	Skin	Skin	T CD4 Resident	T CD4 Resident
H2AJ	0.8278	0.1722	1.57011	0.000176498	0.000283115	0	0.25	-0.701191	-0.685635	0.908093	-4.95692	2.76501	0.316861	0.578059	0.21657	0.371308	1.73	2.29565	Psoriasis	Healthy	Skin	Skin	T CD4 Resident	T CD4 Resident
ILRUN	0.8278	0.1722	1.57011	0.000126134	0.000110497	0	0.25	0.200342	0.232475	1.12619	-5.07458	5.31709	0.258721	0.392405	0.165698	0.227848	1.01744	1.39145	Psoriasis	Healthy	Skin	Skin	T CD4 Resident	T CD4 Resident
TOM1L2	0.8276	0.1724	1.56871	7.8136e-05	6.47092e-05	0	0.25	0.283168	0.27071	1.14918	-3.86674	4.663	0.174419	0.206751	0.111919	0.156118	0.600035	0.922876	Psoriasis	Healthy	Skin	Skin	T CD4 Resident	T CD4 Resident
ALOX5AP	0.8276	0.1724	1.56871	0.000653022	0.000543715	0	0.25	0.128919	0.114589	1.16111	-4.10602	4.37437	1.23982	1.2616	0.52907	0.586498	7.18287	4.80998	Psoriasis	Healthy	Skin	Skin	T CD4 Resident	T CD4 Resident
LPAR6	0.8276	0.1724	1.56871	0.000371735	0.000352139	0	0.25	0.110459	0.181013	1.15299	-4.22192	4.26306	0.561046	0.632912	0.350291	0.413502	3.75176	2.97821	Psoriasis	Healthy	Skin	Skin	T CD4 Resident	T CD4 Resident
MAP2K2	0.8276	0.1724	1.56871	0.000223128	0.000174005	0	0.25	0.321052	0.33464	1.11148	-4.3767	4.26303	0.395349	0.400844	0.280523	0.329114	1.93975	1.72448	Psoriasis	Healthy	Skin	Skin	T CD4 Resident	T CD4 Resident
DDX3X	0.8276	0.1724	1.56871	0.00068178	0.00105152	0	0.25	-0.553792	-0.523866	1.05822	-4.89268	2.91788	1.36046	2.27426	0.545058	0.772152	6.50093	10.0357	Psoriasis	Healthy	Skin	Skin	T CD4 Resident	T CD4 Resident
CCDC57	0.8276	0.1724	1.56871	0.000172837	0.000124136	0	0.25	0.454349	0.452135	1.03523	-3.30263	4.61951	0.258721	0.308017	0.212209	0.219409	1.45307	1.04743	Psoriasis	Healthy	Skin	Skin	T CD4 Resident	T CD4 Resident
MMADHC	0.8276	0.1724	1.56871	0.000107356	9.49155e-05	0	0.25	0.133432	0.162081	1.16914	-3.82482	4.21183	0.15843	0.177215	0.12936	0.151899	1.01237	0.737669	Psoriasis	Healthy	Skin	Skin	T CD4 Resident	T CD4 Resident
ZNF831	0.8276	0.1724	1.56871	0.000258778	0.000291273	0	0.25	-0.275461	-0.250245	1.14929	-4.46832	3.91828	0.677324	0.822785	0.30814	0.413502	2.7538	2.93692	Psoriasis	Healthy	Skin	Skin	T CD4 Resident	T CD4 Resident
SDF4	0.8274	0.1726	1.56731	0.000189359	0.000152477	0	0.25	0.442236	0.403375	1.08256	-2.98882	3.84774	0.296512	0.303798	0.231105	0.240506	1.61365	1.15798	Psoriasis	Healthy	Skin	Skin	T CD4 Resident	T CD4 Resident
MGST3	0.8274	0.1726	1.56731	0.00021453	0.000207068	0	0.25	0.0873504	0.0778403	1.24035	-5.25895	4.62416	0.329942	0.531646	0.263081	0.350211	1.87905	1.97763	Psoriasis	Healthy	Skin	Skin	T CD4 Resident	T CD4 Resident
SRP19	0.8274	0.1726	1.56731	0.000151368	0.000117736	0	0.25	0.538429	0.435949	1.25075	-4.36859	5.08328	0.252907	0.236287	0.210756	0.172996	1.48032	0.936531	Psoriasis	Healthy	Skin	Skin	T CD4 Resident	T CD4 Resident
EIF3G	0.8274	0.1726	1.56731	0.000480784	0.000442033	0	0.25	0.0156992	0.0611033	1.27657	-5.68716	5.70484	0.854649	0.995781	0.494186	0.527426	5.00631	4.04484	Psoriasis	Healthy	Skin	Skin	T CD4 Resident	T CD4 Resident
ATP13A3	0.8274	0.1726	1.56731	0.000147662	0.000131289	0	0.25	0.0868945	0.128296	1.26393	-4.91345	4.57283	0.334302	0.367089	0.194767	0.274262	1.2742	1.3591	Psoriasis	Healthy	Skin	Skin	T CD4 Resident	T CD4 Resident
SERINC3	0.8272	0.1728	1.56591	0.000171555	0.000113882	0	0.25	0.602845	0.538695	1.1196	-3.59149	5.5443	0.254361	0.270042	0.196221	0.21097	1.39984	1.07714	Psoriasis	Healthy	Skin	Skin	T CD4 Resident	T CD4 Resident
RHOT2	0.8272	0.1728	1.56591	0.000127209	0.000126517	0	0.25	0.120759	0.130265	1.11392	-3.52702	4.29222	0.178779	0.206751	0.151163	0.177215	1.11489	1.14147	Psoriasis	Healthy	Skin	Skin	T CD4 Resident	T CD4 Resident
MED15	0.8272	0.1728	1.56591	0.000183698	0.00013215	0	0.25	0.532217	0.463102	1.08913	-2.91239	4.62091	0.350291	0.371308	0.236919	0.265823	1.74274	1.44676	Psoriasis	Healthy	Skin	Skin	T CD4 Resident	T CD4 Resident
ATF7IP	0.8272	0.1728	1.56591	0.000420807	0.000513307	0	0.25	-0.428961	-0.369857	1.17462	-4.96493	3.53081	1.16424	1.73418	0.40407	0.56962	4.38308	6.32547	Psoriasis	Healthy	Skin	Skin	T CD4 Resident	T CD4 Resident
SRSF3	0.8272	0.1728	1.56591	0.000859293	0.00111212	0	0.25	-0.176813	-0.221242	1.05706	-3.1946	3.51609	1.73692	2.52742	0.664244	0.725738	9.30126	9.92247	Psoriasis	Healthy	Skin	Skin	T CD4 Resident	T CD4 Resident
TMEM245	0.8272	0.1728	1.56591	0.000152504	0.000135636	0	0.25	0.275162	0.286687	1.14555	-4.06231	5.08711	0.366279	0.481013	0.21657	0.227848	1.49933	1.64612	Psoriasis	Healthy	Skin	Skin	T CD4 Resident	T CD4 Resident
FAM117B	0.8272	0.1728	1.56591	8.61859e-05	0.000123712	0	0.25	-0.328919	-0.300769	1.15655	-4.82248	3.75983	0.184593	0.590718	0.119186	0.194093	0.64194	1.73492	Psoriasis	Healthy	Skin	Skin	T CD4 Resident	T CD4 Resident
PREX1	0.8272	0.1728	1.56591	0.000319771	0.000357529	0	0.25	-0.151168	-0.0907636	1.26916	-4.46336	4.38794	0.748544	1.19409	0.372093	0.485232	2.89585	3.76669	Psoriasis	Healthy	Skin	Skin	T CD4 Resident	T CD4 Resident
SELENOT	0.8272	0.1728	1.56591	0.000254674	0.000199933	0	0.25	0.419544	0.389796	1.09554	-2.79985	4.50434	0.363372	0.354431	0.280523	0.265823	2.56383	1.33973	Psoriasis	Healthy	Skin	Skin	T CD4 Resident	T CD4 Resident
CDKN2D	0.8272	0.1728	1.56591	0.000165961	0.00021456	0	0.25	-0.419681	-0.412646	1.14071	-4.9923	5.6449	0.324128	0.64557	0.238372	0.396624	1.65261	2.41657	Psoriasis	Healthy	Skin	Skin	T CD4 Resident	T CD4 Resident
POLR2E	0.8272	0.1728	1.56591	0.000148155	0.000119052	0	0.25	0.288511	0.310951	1.09594	-4.15395	4.19899	0.235465	0.240506	0.209302	0.202532	1.52601	1.10842	Psoriasis	Healthy	Skin	Skin	T CD4 Resident	T CD4 Resident
CNOT7	0.8272	0.1728	1.56591	0.000109643	8.88811e-05	0	0.25	0.219166	0.286602	1.09338	-3.8804	3.76266	0.175872	0.202532	0.140988	0.177215	1.00737	1.07983	Psoriasis	Healthy	Skin	Skin	T CD4 Resident	T CD4 Resident
PA2G4	0.827	0.173	1.56451	0.000184779	0.000170474	0	0.25	0.207009	0.197478	1.1244	-3.13863	3.714	0.27907	0.299578	0.236919	0.21097	2.0151	1.52922	Psoriasis	Healthy	Skin	Skin	T CD4 Resident	T CD4 Resident
PRPF3	0.827	0.173	1.56451	5.99928e-05	7.46646e-05	0	0.25	-0.267076	-0.179517	1.17134	-5.02943	3.19451	0.149709	0.189873	0.125	0.164557	0.629042	0.908702	Psoriasis	Healthy	Skin	Skin	T CD4 Resident	T CD4 Resident
USP15	0.827	0.173	1.56451	0.000446426	0.000584283	0	0.25	-0.395445	-0.371734	1.06093	-4.49769	3.47074	0.84302	1.35443	0.418605	0.56962	4.12033	5.23606	Psoriasis	Healthy	Skin	Skin	T CD4 Resident	T CD4 Resident
NDUFB2	0.827	0.173	1.56451	0.000388525	0.000301446	0	0.25	0.445111	0.423841	1.05628	-3.53203	4.42357	0.693312	0.624473	0.440407	0.413502	4.01881	2.70569	Psoriasis	Healthy	Skin	Skin	T CD4 Resident	T CD4 Resident
HCLS1	0.827	0.173	1.56451	0.000351359	0.000275922	0	0.25	0.378882	0.401395	1.00021	-2.91407	4.21851	0.645348	0.535865	0.388081	0.35865	3.42478	2.38246	Psoriasis	Healthy	Skin	Skin	T CD4 Resident	T CD4 Resident
PTCD3	0.827	0.173	1.56451	0.000103502	8.44538e-05	0	0.25	0.34539	0.350139	1.13651	-3.82616	4.48066	0.175872	0.206751	0.139535	0.168776	0.906744	0.972282	Psoriasis	Healthy	Skin	Skin	T CD4 Resident	T CD4 Resident
SPTAN1	0.8268	0.1732	1.56312	0.000458107	0.000689695	0	0.25	-0.591044	-0.605826	0.928798	-3.48074	2.96708	0.962206	2.09283	0.44186	0.670886	4.15493	7.3399	Psoriasis	Healthy	Skin	Skin	T CD4 Resident	T CD4 Resident
CNIH4	0.8268	0.1732	1.56312	0.000133714	9.62162e-05	0	0.25	0.548006	0.534782	1.02626	-3.51375	4.17509	0.219477	0.232068	0.165698	0.181435	1.14883	1.0209	Psoriasis	Healthy	Skin	Skin	T CD4 Resident	T CD4 Resident
TXNL1	0.8268	0.1732	1.56312	0.000182622	0.00015046	0	0.25	0.217746	0.222321	1.06838	-3.31688	4.84354	0.309593	0.367089	0.234012	0.265823	1.62036	1.28379	Psoriasis	Healthy	Skin	Skin	T CD4 Resident	T CD4 Resident
NCOA3	0.8268	0.1732	1.56312	0.000299928	0.000382958	0	0.25	-0.324504	-0.362897	1.12956	-3.91178	4.21621	0.827033	1.57806	0.332849	0.476793	2.99448	5.27101	Psoriasis	Healthy	Skin	Skin	T CD4 Resident	T CD4 Resident
EIF3M	0.8268	0.1732	1.56312	0.000309544	0.000250376	0	0.25	0.380068	0.354905	1.19789	-5.42851	5.25336	0.498547	0.603376	0.350291	0.405063	2.81543	2.29701	Psoriasis	Healthy	Skin	Skin	T CD4 Resident	T CD4 Resident
ARID4B	0.8268	0.1732	1.56312	0.000672936	0.000896888	0	0.25	-0.439478	-0.457539	1.11487	-5.32346	4.52192	1.63517	2.64135	0.555233	0.7173	6.85095	9.34162	Psoriasis	Healthy	Skin	Skin	T CD4 Resident	T CD4 Resident
ZCCHC8	0.8266	0.1734	1.56172	8.58606e-05	7.01691e-05	0	0.25	0.244945	0.224249	1.19824	-4.18566	5.28157	0.184593	0.21519	0.135174	0.139241	0.913452	0.815035	Psoriasis	Healthy	Skin	Skin	T CD4 Resident	T CD4 Resident
CELF2	0.8266	0.1734	1.56172	0.000908284	0.000672164	0	0.25	0.400561	0.388214	1.09522	-3.16854	4.13565	2.29069	2.33755	0.55814	0.620253	9.07531	7.79603	Psoriasis	Healthy	Skin	Skin	T CD4 Resident	T CD4 Resident
SPCS1	0.8266	0.1734	1.56172	0.000461192	0.000379976	0	0.25	0.437125	0.407927	1.18751	-4.5179	4.9589	0.719475	0.696203	0.469477	0.459916	4.43991	3.061	Psoriasis	Healthy	Skin	Skin	T CD4 Resident	T CD4 Resident
NCK2	0.8266	0.1734	1.56172	0.000302583	0.000285621	0	0.25	-0.00081546	0.0220809	1.1753	-4.56569	3.94146	0.664242	0.708861	0.376453	0.409283	2.92385	3.07794	Psoriasis	Healthy	Skin	Skin	T CD4 Resident	T CD4 Resident
MAP4K4	0.8266	0.1734	1.56172	0.000353414	0.000459054	0	0.25	-0.373297	-0.41237	0.986377	-3.62879	3.31026	1.05814	1.82279	0.389535	0.548523	4.05781	5.98745	Psoriasis	Healthy	Skin	Skin	T CD4 Resident	T CD4 Resident
LIMS1	0.8266	0.1734	1.56172	0.000215902	0.00018276	0	0.25	0.330564	0.310564	1.15976	-5.68831	5.07604	0.476744	0.548523	0.27907	0.274262	2.1752	1.92004	Psoriasis	Healthy	Skin	Skin	T CD4 Resident	T CD4 Resident
SKI	0.8266	0.1734	1.56172	0.00019435	0.00025973	0	0.25	-0.479243	-0.459223	1.0312	-3.69038	3.46449	0.43314	0.898735	0.241279	0.43038	1.68258	3.055	Psoriasis	Healthy	Skin	Skin	T CD4 Resident	T CD4 Resident
LAPTM4A	0.8266	0.1734	1.56172	0.000174498	0.000141443	0	0.25	0.230551	0.22693	1.1714	-5.18597	4.31238	0.292151	0.337553	0.235465	0.261603	1.88079	1.18415	Psoriasis	Healthy	Skin	Skin	T CD4 Resident	T CD4 Resident
CDK13	0.8266	0.1734	1.56172	0.000267289	0.000291539	0	0.25	-0.238473	-0.222435	1.14507	-4.2996	3.73385	0.547965	0.835443	0.299419	0.434599	2.37993	3.07232	Psoriasis	Healthy	Skin	Skin	T CD4 Resident	T CD4 Resident
HIVEP2	0.8264	0.1736	1.56033	0.000284252	0.000313109	0	0.25	-0.186162	-0.157263	1.21337	-4.43416	4.67549	0.677324	1.04219	0.31686	0.459916	2.77152	3.35672	Psoriasis	Healthy	Skin	Skin	T CD4 Resident	T CD4 Resident
HERPUD2	0.8264	0.1736	1.56033	0.000195179	0.000265247	0	0.25	-0.516617	-0.564119	0.914153	-3.40799	3.15671	0.472384	0.839663	0.25436	0.43038	1.79891	2.79603	Psoriasis	Healthy	Skin	Skin	T CD4 Resident	T CD4 Resident
CD81	0.8262	0.1738	1.55893	0.000234912	0.000232217	0	0.25	-0.0592326	-0.0303426	1.10884	-3.91982	3.48339	0.450582	0.540085	0.306686	0.388186	2.39397	2.17031	Psoriasis	Healthy	Skin	Skin	T CD4 Resident	T CD4 Resident
TENT2	0.8262	0.1738	1.55893	0.000220786	0.000195137	0	0.25	0.206941	0.219361	1.14974	-3.90762	4.07322	0.507267	0.578059	0.261628	0.299578	2.0003	2.35803	Psoriasis	Healthy	Skin	Skin	T CD4 Resident	T CD4 Resident
STAT5A	0.8262	0.1738	1.55893	0.000151017	0.000134236	0	0.25	0.000232809	-0.0371537	1.18893	-4.61583	5.42642	0.325582	0.375528	0.181686	0.232068	1.41286	1.55882	Psoriasis	Healthy	Skin	Skin	T CD4 Resident	T CD4 Resident
SEC61G	0.8262	0.1738	1.55893	0.000402969	0.000278752	0	0.25	0.457935	0.475902	1.13434	-4.18689	4.89676	0.700579	0.628692	0.430233	0.434599	3.86543	2.53002	Psoriasis	Healthy	Skin	Skin	T CD4 Resident	T CD4 Resident
DNAJC8	0.8262	0.1738	1.55893	0.000214057	0.000193312	0	0.25	0.156469	0.13572	1.24024	-5.01564	4.60894	0.337209	0.392405	0.258721	0.291139	2.03136	1.40309	Psoriasis	Healthy	Skin	Skin	T CD4 Resident	T CD4 Resident
TM9SF2	0.8262	0.1738	1.55893	0.000155727	0.000109652	0	0.25	0.513201	0.513139	1.06221	-4.32251	4.06918	0.332849	0.337553	0.218023	0.236287	1.42168	1.29728	Psoriasis	Healthy	Skin	Skin	T CD4 Resident	T CD4 Resident
TPI1	0.8262	0.1738	1.55893	0.000579964	0.000478426	0	0.25	0.281767	0.298737	1.07383	-3.26495	3.3918	0.992729	1.1308	0.502907	0.544304	5.70567	4.51835	Psoriasis	Healthy	Skin	Skin	T CD4 Resident	T CD4 Resident
ZZEF1	0.826	0.174	1.55754	0.000106991	9.8376e-05	0	0.25	0.179806	0.191047	1.24628	-4.46983	4.87026	0.212209	0.270042	0.165698	0.172996	0.979482	0.971269	Psoriasis	Healthy	Skin	Skin	T CD4 Resident	T CD4 Resident
ATP6V0B	0.826	0.174	1.55754	0.000208664	0.00017895	0	0.25	0.297982	0.296121	1.10622	-4.16198	4.21984	0.385175	0.426161	0.305233	0.345992	2.2627	1.7923	Psoriasis	Healthy	Skin	Skin	T CD4 Resident	T CD4 Resident
PSIP1	0.826	0.174	1.55754	0.000278571	0.000228549	0	0.25	0.257406	0.220707	1.17989	-3.83455	4.7921	0.497093	0.544304	0.329942	0.341772	2.60599	2.17988	Psoriasis	Healthy	Skin	Skin	T CD4 Resident	T CD4 Resident
ANKRD13A	0.826	0.174	1.55754	9.49168e-05	6.69495e-05	0	0.25	0.573827	0.527591	1.10437	-4.0274	5.08006	0.172965	0.189873	0.148256	0.14346	0.864956	0.674645	Psoriasis	Healthy	Skin	Skin	T CD4 Resident	T CD4 Resident
ASXL2	0.826	0.174	1.55754	0.000150303	0.000180288	0	0.25	-0.330158	-0.304041	1.15547	-4.52285	4.52327	0.367733	0.535865	0.215116	0.337553	1.40095	2.22801	Psoriasis	Healthy	Skin	Skin	T CD4 Resident	T CD4 Resident
ATG3	0.826	0.174	1.55754	0.000144625	0.000101906	0	0.25	0.516413	0.517786	1.00473	-3.269	4.18033	0.242733	0.291139	0.188953	0.223629	1.32975	1.03711	Psoriasis	Healthy	Skin	Skin	T CD4 Resident	T CD4 Resident
CUX1	0.826	0.174	1.55754	0.000138646	0.000135568	0	0.25	0.0540163	0.0842972	1.14405	-5.27864	3.39593	0.313954	0.400844	0.197674	0.270042	1.30519	1.33809	Psoriasis	Healthy	Skin	Skin	T CD4 Resident	T CD4 Resident
DOCK8	0.826	0.174	1.55754	0.000410557	0.000310049	0	0.25	0.396392	0.387326	1.07604	-3.11732	4.33011	0.917148	0.852321	0.402616	0.438819	3.80466	3.46533	Psoriasis	Healthy	Skin	Skin	T CD4 Resident	T CD4 Resident
PHACTR2	0.8258	0.1742	1.55615	0.000366618	0.000415809	0	0.25	-0.252379	-0.191523	1.23122	-4.5329	3.9947	1.01453	1.35865	0.364826	0.455696	3.86228	4.55248	Psoriasis	Healthy	Skin	Skin	T CD4 Resident	T CD4 Resident
IFITM2	0.8258	0.1742	1.55615	0.000835525	0.000599056	0	0.25	0.513386	0.467073	1.06805	-3.18457	5.17659	1.75581	1.70464	0.600291	0.670886	8.48516	6.23811	Psoriasis	Healthy	Skin	Skin	T CD4 Resident	T CD4 Resident
IKZF1	0.8258	0.1742	1.55615	0.000931524	0.000743465	0	0.25	0.323734	0.326554	1.09858	-3.3706	4.19984	2.07703	1.72574	0.616279	0.64557	9.23869	7.22063	Psoriasis	Healthy	Skin	Skin	T CD4 Resident	T CD4 Resident
LCOR	0.8258	0.1742	1.55615	0.00016141	0.000181567	0	0.25	-0.122756	-0.131467	1.16612	-4.25263	4.37778	0.380814	0.510549	0.219477	0.270042	1.45136	2.00313	Psoriasis	Healthy	Skin	Skin	T CD4 Resident	T CD4 Resident
GOLGB1	0.8258	0.1742	1.55615	0.00037003	0.000375171	0	0.25	-0.0837358	0.0295801	1.28881	-4.74519	4.61644	0.645348	0.683545	0.357558	0.392405	3.27905	2.61299	Psoriasis	Healthy	Skin	Skin	T CD4 Resident	T CD4 Resident
PPP1R2	0.8256	0.1744	1.55476	0.000588651	0.000640128	0	0.25	-0.141537	-0.14307	1.15112	-4.9465	4.35322	1.50291	2.1519	0.49564	0.637131	7.1395	7.81337	Psoriasis	Healthy	Skin	Skin	T CD4 Resident	T CD4 Resident
XPO6	0.8256	0.1744	1.55476	0.000192085	0.000201485	0	0.25	-0.152436	-0.133831	1.15728	-4.8246	4.35719	0.572674	0.835444	0.276163	0.396624	2.18417	2.68303	Psoriasis	Healthy	Skin	Skin	T CD4 Resident	T CD4 Resident
FGFR1OP2	0.8256	0.1744	1.55476	0.000192061	0.000280253	0	0.25	-0.572953	-0.568985	0.957629	-3.88503	2.61883	0.377907	0.679325	0.258721	0.400844	2.21188	2.68198	Psoriasis	Healthy	Skin	Skin	T CD4 Resident	T CD4 Resident
ATP11A	0.8256	0.1744	1.55476	0.000122902	0.000104566	0	0.25	0.0229429	0.0775204	1.37088	-5.73212	6.50045	0.263082	0.257384	0.172965	0.202532	0.963675	1.02038	Psoriasis	Healthy	Skin	Skin	T CD4 Resident	T CD4 Resident
UTP18	0.8256	0.1744	1.55476	7.39293e-05	7.42489e-05	0	0.25	-0.0715125	-0.0589018	1.24277	-4.83535	4.52715	0.152616	0.185654	0.123547	0.156118	0.67999	0.682149	Psoriasis	Healthy	Skin	Skin	T CD4 Resident	T CD4 Resident
LUC7L2	0.8256	0.1744	1.55476	0.000107127	0.000140373	0	0.25	-0.410441	-0.37708	1.14627	-4.59213	3.39657	0.197674	0.333333	0.165698	0.253165	1.11286	1.28302	Psoriasis	Healthy	Skin	Skin	T CD4 Resident	T CD4 Resident
SMARCA2	0.8254	0.1746	1.55337	0.000336918	0.000414156	0	0.25	-0.256648	-0.26093	1.11639	-3.70456	3.61515	0.760172	1.04641	0.369186	0.493671	3.28337	3.76925	Psoriasis	Healthy	Skin	Skin	T CD4 Resident	T CD4 Resident
LAPTM5	0.8254	0.1746	1.55337	0.000988194	0.000630058	0	0.25	0.649628	0.636053	0.903568	-3.33271	4.3486	1.60901	1.23207	0.675872	0.590717	9.83451	5.1006	Psoriasis	Healthy	Skin	Skin	T CD4 Resident	T CD4 Resident
TIAL1	0.8254	0.1746	1.55337	0.000200197	0.000137476	0	0.25	0.587628	0.607996	0.85508	-2.34146	3.6114	0.329942	0.320675	0.25	0.257384	1.74487	1.17448	Psoriasis	Healthy	Skin	Skin	T CD4 Resident	T CD4 Resident
H2AZ2	0.8254	0.1746	1.55337	0.000360754	0.000417499	0	0.25	-0.229638	-0.251839	1.12029	-4.97262	3.87415	0.622092	1	0.396802	0.476793	3.77075	3.42077	Psoriasis	Healthy	Skin	Skin	T CD4 Resident	T CD4 Resident
UBE2R2	0.8254	0.1746	1.55337	0.000170513	0.000195179	0	0.25	-0.171815	-0.163944	1.15492	-3.7161	4.49186	0.453489	0.704642	0.228198	0.35443	1.58807	2.36112	Psoriasis	Healthy	Skin	Skin	T CD4 Resident	T CD4 Resident
ERBIN	0.8254	0.1746	1.55337	0.000254866	0.000250602	0	0.25	-0.0424549	-0.0176826	1.2163	-4.96608	4.51937	0.565406	0.662447	0.30814	0.345992	2.2623	2.78459	Psoriasis	Healthy	Skin	Skin	T CD4 Resident	T CD4 Resident
RNMT	0.8252	0.1748	1.55198	0.000288267	0.000250699	0	0.25	0.163244	0.170323	1.16174	-4.07052	4.14117	0.424419	0.464135	0.287791	0.316456	2.56823	1.90705	Psoriasis	Healthy	Skin	Skin	T CD4 Resident	T CD4 Resident
SSBP3	0.8252	0.1748	1.55198	0.000102682	8.54593e-05	0	0.25	0.282953	0.281942	1.20307	-4.52057	5.09126	0.21657	0.303798	0.145349	0.172996	0.811765	1.03408	Psoriasis	Healthy	Skin	Skin	T CD4 Resident	T CD4 Resident
TMCO1	0.8252	0.1748	1.55198	0.000167171	0.000155727	0	0.25	0.141699	0.137101	1.16279	-3.8868	4.6372	0.347384	0.383966	0.263081	0.295359	1.72954	1.57734	Psoriasis	Healthy	Skin	Skin	T CD4 Resident	T CD4 Resident
USP14	0.8252	0.1748	1.55198	0.000145023	0.000136137	0	0.25	0.159587	0.141412	1.17148	-4.32302	4.33317	0.223837	0.278481	0.184593	0.223629	1.13918	1.22312	Psoriasis	Healthy	Skin	Skin	T CD4 Resident	T CD4 Resident
SYF2	0.825	0.175	1.5506	0.000341854	0.000321156	0	0.25	0.186169	0.122724	1.14171	-4.45789	4.87882	0.549418	0.662447	0.37936	0.396624	3.50787	2.69915	Psoriasis	Healthy	Skin	Skin	T CD4 Resident	T CD4 Resident
PRR13	0.825	0.175	1.5506	0.000249049	0.000253017	0	0.25	-0.0381907	0.00989914	1.13756	-4.33308	3.7131	0.375	0.493671	0.287791	0.345992	2.3667	2.11753	Psoriasis	Healthy	Skin	Skin	T CD4 Resident	T CD4 Resident
DNM1L	0.825	0.175	1.5506	0.000144175	0.000133817	0	0.25	0.0483843	0.0884824	1.13295	-4.0806	3.58265	0.265988	0.396625	0.181686	0.244726	1.10202	1.3728	Psoriasis	Healthy	Skin	Skin	T CD4 Resident	T CD4 Resident
KCNAB2	0.825	0.175	1.5506	0.000292615	0.000196651	0	0.25	0.591839	0.593817	0.911872	-2.50404	4.21589	0.510174	0.531646	0.319767	0.341772	2.31391	2.054	Psoriasis	Healthy	Skin	Skin	T CD4 Resident	T CD4 Resident
VASP	0.825	0.175	1.5506	0.0002114	0.000194012	0	0.25	0.170786	0.180803	1.18277	-4.63724	3.98372	0.415698	0.523207	0.267442	0.329114	1.86614	2.21133	Psoriasis	Healthy	Skin	Skin	T CD4 Resident	T CD4 Resident
PCNP	0.8248	0.1752	1.54921	0.000210011	0.000165064	0	0.25	0.440284	0.398769	1.17142	-5.01554	5.70061	0.399709	0.447258	0.284884	0.320675	2.09854	1.87264	Psoriasis	Healthy	Skin	Skin	T CD4 Resident	T CD4 Resident
RPS6KA3	0.8248	0.1752	1.54921	0.000383641	0.000373187	0	0.25	0.00724974	0.0544386	1.13133	-4.46327	4.36627	1.0029	1.22363	0.385174	0.481013	3.68756	4.14655	Psoriasis	Healthy	Skin	Skin	T CD4 Resident	T CD4 Resident
PPM1K	0.8248	0.1752	1.54921	0.00010972	0.000111477	0	0.25	0.0566681	0.00187492	1.19742	-4.1236	6.3168	0.203488	0.206751	0.162791	0.156118	1.11074	0.958427	Psoriasis	Healthy	Skin	Skin	T CD4 Resident	T CD4 Resident
ABCF1	0.8248	0.1752	1.54921	0.000114364	0.000121513	0	0.25	-0.0368022	-0.0376773	1.14446	-4.22264	4.31165	0.206395	0.274262	0.172965	0.185654	1.16472	0.997448	Psoriasis	Healthy	Skin	Skin	T CD4 Resident	T CD4 Resident
NCOA1	0.8248	0.1752	1.54921	0.000257989	0.00031421	0	0.25	-0.381476	-0.260355	1.24572	-5.39034	3.23858	0.622092	1.03376	0.303779	0.434599	2.39256	3.82501	Psoriasis	Healthy	Skin	Skin	T CD4 Resident	T CD4 Resident
LMAN1	0.8248	0.1752	1.54921	0.0001585	0.000104308	0	0.25	0.674439	0.610571	1.05631	-2.51657	4.47511	0.22093	0.202532	0.177326	0.185654	1.37374	0.931442	Psoriasis	Healthy	Skin	Skin	T CD4 Resident	T CD4 Resident
SRSF7	0.8246	0.1754	1.54783	0.0011159	0.00177935	0	0.25	-0.676579	-0.66909	0.848902	-3.76869	2.38331	1.75872	3.2616	0.694767	0.793249	11.1649	14.9908	Psoriasis	Healthy	Skin	Skin	T CD4 Resident	T CD4 Resident
PDCD10	0.8246	0.1754	1.54783	0.000189273	0.000187465	0	0.25	0.112669	0.103809	1.21423	-4.13272	4.47451	0.331395	0.345992	0.255814	0.2827	1.6379	1.53312	Psoriasis	Healthy	Skin	Skin	T CD4 Resident	T CD4 Resident
ILKAP	0.8246	0.1754	1.54783	0.000106633	8.39828e-05	0	0.25	0.176483	0.251142	1.14582	-4.79466	5.24126	0.193314	0.227848	0.15407	0.194093	0.951359	0.875223	Psoriasis	Healthy	Skin	Skin	T CD4 Resident	T CD4 Resident
SF3A3	0.8246	0.1754	1.54783	0.000102067	8.9759e-05	0	0.25	0.206799	0.205251	1.17129	-4.3737	4.59258	0.159884	0.210971	0.133721	0.168776	0.906702	0.771902	Psoriasis	Healthy	Skin	Skin	T CD4 Resident	T CD4 Resident
NUMA1	0.8246	0.1754	1.54783	0.000151418	0.000152162	0	0.25	0.013665	0.00619316	1.14887	-4.38336	4.12188	0.225291	0.375528	0.172965	0.261603	1.30732	1.37469	Psoriasis	Healthy	Skin	Skin	T CD4 Resident	T CD4 Resident
PHF3	0.8246	0.1754	1.54783	0.000167722	0.000206721	0	0.25	-0.265437	-0.252723	1.14349	-4.63061	3.97194	0.293605	0.447258	0.225291	0.303797	1.58553	2.0839	Psoriasis	Healthy	Skin	Skin	T CD4 Resident	T CD4 Resident
VEZT	0.8246	0.1754	1.54783	0.000135609	0.000136857	0	0.25	-0.100707	-0.101321	1.14917	-4.35678	4.1931	0.302326	0.388186	0.184593	0.265823	1.28714	1.47576	Psoriasis	Healthy	Skin	Skin	T CD4 Resident	T CD4 Resident
COG5	0.8246	0.1754	1.54783	0.000303775	0.000360128	0	0.25	-0.349135	-0.329646	1.10337	-4.46514	4.3405	0.850289	1.37975	0.335756	0.510549	3.00275	4.82006	Psoriasis	Healthy	Skin	Skin	T CD4 Resident	T CD4 Resident
TMPO	0.8246	0.1754	1.54783	0.000143519	0.000131534	0	0.25	0.0897442	0.127134	1.21952	-4.62496	4.41413	0.265988	0.333333	0.193314	0.219409	1.25946	1.13838	Psoriasis	Healthy	Skin	Skin	T CD4 Resident	T CD4 Resident
SPCS3	0.8246	0.1754	1.54783	0.000231642	0.000176866	0	0.25	0.498705	0.461054	1.12122	-3.98017	4.81549	0.372093	0.341772	0.276163	0.270042	1.90131	1.49132	Psoriasis	Healthy	Skin	Skin	T CD4 Resident	T CD4 Resident
CDKN1B	0.8246	0.1754	1.54783	0.000272163	0.000406482	0	0.25	-0.607641	-0.596437	0.914657	-3.95125	2.95861	0.507268	0.843882	0.329942	0.49789	2.55897	3.13313	Psoriasis	Healthy	Skin	Skin	T CD4 Resident	T CD4 Resident
SMG1	0.8244	0.1756	1.54645	0.000256967	0.000280399	0	0.25	-0.111494	-0.10319	1.2445	-4.71646	4.88533	0.514535	0.751055	0.324128	0.43038	2.17892	2.86731	Psoriasis	Healthy	Skin	Skin	T CD4 Resident	T CD4 Resident
ARHGEF2	0.8244	0.1756	1.54645	8.43646e-05	8.82305e-05	0	0.25	-0.0236521	-0.0109954	1.20011	-4.37231	3.84497	0.167151	0.244726	0.132267	0.172996	0.772581	0.979652	Psoriasis	Healthy	Skin	Skin	T CD4 Resident	T CD4 Resident
DEGS1	0.8244	0.1756	1.54645	0.000152905	0.000203298	0	0.25	-0.352472	-0.344855	1.15467	-4.57884	4.56478	0.280523	0.485232	0.225291	0.316456	1.53343	1.89445	Psoriasis	Healthy	Skin	Skin	T CD4 Resident	T CD4 Resident
SBNO1	0.8242	0.1758	1.54507	0.000124177	0.000136035	0	0.25	-0.119762	-0.102325	1.08292	-3.85958	3.6903	0.270349	0.383966	0.175872	0.265823	1.14761	1.48586	Psoriasis	Healthy	Skin	Skin	T CD4 Resident	T CD4 Resident
YY1AP1	0.8242	0.1758	1.54507	9.99396e-05	6.70338e-05	0	0.25	0.626699	0.618958	0.915015	-3.72653	3.89059	0.191861	0.206751	0.15407	0.151899	0.813881	0.926474	Psoriasis	Healthy	Skin	Skin	T CD4 Resident	T CD4 Resident
FNIP1	0.8242	0.1758	1.54507	0.000114264	0.00013002	0	0.25	-0.180199	-0.141636	1.13194	-5.06244	3.18932	0.174419	0.261603	0.148256	0.219409	0.982454	1.16644	Psoriasis	Healthy	Skin	Skin	T CD4 Resident	T CD4 Resident
CAPN12	0.8242	0.1758	1.54507	9.82234e-05	0.000105387	0	0.25	-0.100441	-0.0729461	1.20234	-4.40627	5.72244	0.210756	0.329114	0.152616	0.232068	0.814906	1.04388	Psoriasis	Healthy	Skin	Skin	T CD4 Resident	T CD4 Resident
PPP4R2	0.8242	0.1758	1.54507	0.000222874	0.000255664	0	0.25	-0.162503	-0.0850997	1.10707	-4.1085	3.47696	0.425872	0.599156	0.281977	0.350211	1.76328	2.18796	Psoriasis	Healthy	Skin	Skin	T CD4 Resident	T CD4 Resident
TRIM33	0.824	0.176	1.54369	0.000232881	0.000222728	0	0.25	0.052255	0.102386	1.19668	-5.1752	3.98441	0.459303	0.57384	0.273256	0.341772	2.01393	2.21952	Psoriasis	Healthy	Skin	Skin	T CD4 Resident	T CD4 Resident
TASOR2	0.824	0.176	1.54369	0.000119016	0.000107954	0	0.25	0.0595599	0.0908361	1.18656	-5.13924	5.25976	0.24564	0.295359	0.180233	0.21519	0.919105	0.981738	Psoriasis	Healthy	Skin	Skin	T CD4 Resident	T CD4 Resident
DAD1	0.824	0.176	1.54369	0.000362003	0.000361972	0	0.25	0.0318746	0.0497837	1.09529	-4.12298	4.04574	0.642441	0.751055	0.420058	0.481013	3.67804	3.30145	Psoriasis	Healthy	Skin	Skin	T CD4 Resident	T CD4 Resident
DDX27	0.824	0.176	1.54369	0.000127152	0.00010674	0	0.25	0.272657	0.267487	1.12625	-3.70513	4.27806	0.268895	0.312236	0.178779	0.236287	1.30957	1.22256	Psoriasis	Healthy	Skin	Skin	T CD4 Resident	T CD4 Resident
CAND1	0.824	0.176	1.54369	0.000145402	0.000157769	0	0.25	-0.109746	-0.0896392	1.10768	-3.97457	3.99663	0.257268	0.324895	0.196221	0.248945	1.53111	1.54696	Psoriasis	Healthy	Skin	Skin	T CD4 Resident	T CD4 Resident
PTEN	0.824	0.176	1.54369	0.000239479	0.000179198	0	0.25	0.391782	0.423139	1.06217	-3.75209	4.91343	0.478198	0.434599	0.295058	0.2827	1.95357	1.79192	Psoriasis	Healthy	Skin	Skin	T CD4 Resident	T CD4 Resident
DHX36	0.824	0.176	1.54369	0.00034687	0.00033638	0	0.25	0.104092	0.121273	1.12658	-3.94042	4.50673	0.687498	1	0.354651	0.447257	3.12532	3.28001	Psoriasis	Healthy	Skin	Skin	T CD4 Resident	T CD4 Resident
CCND2	0.824	0.176	1.54369	0.000229496	0.000380227	0	0.25	-0.470292	-0.389908	1.17444	-5.34052	3.06557	0.258721	0.333333	0.186047	0.244726	2.08086	1.81913	Psoriasis	Healthy	Skin	Skin	T CD4 Resident	T CD4 Resident
UBAP2L	0.8238	0.1762	1.54231	6.21217e-05	8.63964e-05	0	0.25	-0.418449	-0.467832	1.05005	-4.32421	5.17361	0.125	0.210971	0.107558	0.177215	0.594684	0.905553	Psoriasis	Healthy	Skin	Skin	T CD4 Resident	T CD4 Resident
FNDC3B	0.8236	0.1764	1.54093	0.000124802	0.000166145	0	0.25	-0.315123	-0.27374	1.21672	-4.22835	4.26472	0.335756	0.742616	0.174419	0.329114	1.24173	2.51411	Psoriasis	Healthy	Skin	Skin	T CD4 Resident	T CD4 Resident
N4BP2L2	0.8236	0.1764	1.54093	0.000856928	0.000714553	0	0.25	0.269965	0.276976	1.19647	-4.23603	4.57873	1.46802	1.38819	0.613372	0.628692	8.10644	5.97718	Psoriasis	Healthy	Skin	Skin	T CD4 Resident	T CD4 Resident
RSL1D1	0.8236	0.1764	1.54093	0.000230177	0.00018677	0	0.25	0.241381	0.267497	1.15919	-4.51507	4.93149	0.356105	0.426161	0.268895	0.299578	2.26547	1.88653	Psoriasis	Healthy	Skin	Skin	T CD4 Resident	T CD4 Resident
FOXP1	0.8236	0.1764	1.54093	0.000322616	0.000247135	0	0.25	0.34735	0.340235	1.05067	-3.31884	3.79492	0.610464	0.616034	0.340116	0.341772	3.19637	2.36655	Psoriasis	Healthy	Skin	Skin	T CD4 Resident	T CD4 Resident
MOB3A	0.8234	0.1766	1.53955	0.000178699	0.000149348	0	0.25	0.314275	0.330098	1.04363	-3.22271	3.892	0.306686	0.468355	0.207849	0.295359	1.55009	1.75925	Psoriasis	Healthy	Skin	Skin	T CD4 Resident	T CD4 Resident
CDC42SE1	0.8234	0.1766	1.53955	0.00018127	0.000119595	0	0.25	0.591302	0.572417	0.994923	-3.04774	3.97394	0.296512	0.257384	0.222384	0.232068	1.85627	1.25269	Psoriasis	Healthy	Skin	Skin	T CD4 Resident	T CD4 Resident
PKN1	0.8234	0.1766	1.53955	0.000104563	8.91896e-05	0	0.25	0.272002	0.244718	1.1309	-3.95905	5.15036	0.200581	0.210971	0.174419	0.181435	1.1591	0.911462	Psoriasis	Healthy	Skin	Skin	T CD4 Resident	T CD4 Resident
CAPRIN1	0.8234	0.1766	1.53955	0.0001307	0.000110536	0	0.25	0.323265	0.319475	1.08485	-4.24205	4.18506	0.267442	0.308017	0.186047	0.227848	1.07357	1.02129	Psoriasis	Healthy	Skin	Skin	T CD4 Resident	T CD4 Resident
EIF3J	0.8234	0.1766	1.53955	0.000228186	0.000209129	0	0.25	0.179498	0.171526	1.09285	-3.58903	4.03119	0.386628	0.50211	0.252907	0.299578	2.1603	1.91438	Psoriasis	Healthy	Skin	Skin	T CD4 Resident	T CD4 Resident
ATF6	0.8234	0.1766	1.53955	0.000126365	0.000113423	0	0.25	0.131007	0.0525184	1.15008	-3.73427	4.69178	0.325582	0.329114	0.161337	0.164557	1.08418	1.29465	Psoriasis	Healthy	Skin	Skin	T CD4 Resident	T CD4 Resident
PCMTD1	0.8232	0.1768	1.53818	0.000159525	0.000199212	0	0.25	-0.379506	-0.280129	1.1975	-5.63037	3.17898	0.343023	0.468355	0.228198	0.28692	1.57513	2.05612	Psoriasis	Healthy	Skin	Skin	T CD4 Resident	T CD4 Resident
RACK1	0.8232	0.1768	1.53818	0.00318291	0.0023572	0	0.25	0.311519	0.331321	1.15837	-3.69529	4.23576	5.59738	4.98312	0.883721	0.881857	35.1529	19.3258	Psoriasis	Healthy	Skin	Skin	T CD4 Resident	T CD4 Resident
TLN1	0.8232	0.1768	1.53818	0.000240612	0.000201263	0	0.25	0.252707	0.258275	1.14713	-3.83725	4.18034	0.388082	0.421941	0.273256	0.28692	2.09115	1.87561	Psoriasis	Healthy	Skin	Skin	T CD4 Resident	T CD4 Resident
ASAP1	0.8232	0.1768	1.53818	0.000291033	0.000274039	0	0.25	0.0483517	0.0418673	1.09891	-3.60955	4.31005	0.940405	1.12658	0.324128	0.417722	3.28259	3.92528	Psoriasis	Healthy	Skin	Skin	T CD4 Resident	T CD4 Resident
PFDN5	0.8232	0.1768	1.53818	0.00216123	0.00252187	0	0.25	-0.242963	-0.280186	1.09219	-4.59952	3.39747	3.66423	4.94092	0.847384	0.898734	22.5794	20.1287	Psoriasis	Healthy	Skin	Skin	T CD4 Resident	T CD4 Resident
YTHDF3	0.8232	0.1768	1.53818	0.000119817	0.000156558	0	0.25	-0.304916	-0.357776	1.01552	-3.87055	3.67289	0.284884	0.578059	0.180233	0.329114	1.11767	1.74979	Psoriasis	Healthy	Skin	Skin	T CD4 Resident	T CD4 Resident
TRAPPC10	0.8232	0.1768	1.53818	0.000146704	0.000117995	0	0.25	0.418608	0.343825	1.21651	-4.91012	4.98059	0.293605	0.320675	0.21657	0.236287	1.371	1.15313	Psoriasis	Healthy	Skin	Skin	T CD4 Resident	T CD4 Resident
SNRPA1	0.8232	0.1768	1.53818	0.000167636	0.000128983	0	0.25	0.422628	0.435173	0.991288	-3.13279	3.11226	0.258721	0.278481	0.207849	0.223629	1.24906	1.10076	Psoriasis	Healthy	Skin	Skin	T CD4 Resident	T CD4 Resident
EEF2	0.8232	0.1768	1.53818	0.00149407	0.000922843	0	0.25	0.612204	0.618588	0.833493	-3.04305	3.89368	2.5029	2.23207	0.795058	0.763713	15.3639	8.50056	Psoriasis	Healthy	Skin	Skin	T CD4 Resident	T CD4 Resident
UBE2E3	0.8232	0.1768	1.53818	9.89097e-05	7.16004e-05	0	0.25	0.439262	0.417982	1.08175	-4.05967	5.03037	0.18314	0.198312	0.145349	0.177215	0.887302	0.830776	Psoriasis	Healthy	Skin	Skin	T CD4 Resident	T CD4 Resident
DCAF5	0.8232	0.1768	1.53818	0.000130946	0.000155522	0	0.25	-0.458621	-0.338312	1.20054	-6.15394	4.01882	0.264535	0.459916	0.19186	0.2827	1.14592	1.63531	Psoriasis	Healthy	Skin	Skin	T CD4 Resident	T CD4 Resident
OXSR1	0.823	0.177	1.53681	0.000178622	0.000230947	0	0.25	-0.543839	-0.528459	1.10928	-4.27624	4.6641	0.494186	0.970465	0.232558	0.417722	1.77384	3.03245	Psoriasis	Healthy	Skin	Skin	T CD4 Resident	T CD4 Resident
ZNF430	0.823	0.177	1.53681	0.000143839	0.000132819	0	0.25	0.210075	0.24073	1.11869	-4.42164	4.57386	0.231105	0.308017	0.175872	0.21097	1.21427	1.20092	Psoriasis	Healthy	Skin	Skin	T CD4 Resident	T CD4 Resident
PRKAG2	0.823	0.177	1.53681	0.000118871	0.000145843	0	0.25	-0.42271	-0.398764	1.1911	-5.65203	4.78271	0.222384	0.324895	0.172965	0.240506	1.03726	1.31144	Psoriasis	Healthy	Skin	Skin	T CD4 Resident	T CD4 Resident
NDUFS5	0.823	0.177	1.53681	0.00049339	0.000407429	0	0.25	0.343021	0.299919	1.15316	-4.10823	4.97121	0.888078	0.93249	0.520349	0.535865	5.1789	3.55487	Psoriasis	Healthy	Skin	Skin	T CD4 Resident	T CD4 Resident
PHPT1	0.8228	0.1772	1.53543	0.000156727	0.000118533	0	0.25	0.468037	0.446117	0.999433	-2.49159	4.18013	0.239826	0.185654	0.193314	0.139241	1.58669	0.94603	Psoriasis	Healthy	Skin	Skin	T CD4 Resident	T CD4 Resident
PIEZO1	0.8228	0.1772	1.53543	9.67093e-05	9.11744e-05	0	0.25	0.0771856	0.0415211	1.14089	-4.43698	5.28535	0.165698	0.219409	0.146802	0.168776	0.926929	0.827095	Psoriasis	Healthy	Skin	Skin	T CD4 Resident	T CD4 Resident
ST3GAL1	0.8228	0.1772	1.53543	0.000150922	0.000181092	0	0.25	-0.23564	-0.247339	1.11289	-3.9306	3.98379	0.347384	0.57384	0.213663	0.312236	1.52857	1.91626	Psoriasis	Healthy	Skin	Skin	T CD4 Resident	T CD4 Resident
BUD23	0.8228	0.1772	1.53543	0.000161042	0.000138669	0	0.25	0.214043	0.205957	1.14718	-4.73026	4.35673	0.260174	0.295359	0.204942	0.21097	1.54937	1.23014	Psoriasis	Healthy	Skin	Skin	T CD4 Resident	T CD4 Resident
AP3D1	0.8228	0.1772	1.53543	9.44467e-05	7.43997e-05	0	0.25	0.313532	0.326091	1.07286	-3.44511	4.2476	0.162791	0.181435	0.123547	0.156118	0.951135	0.607905	Psoriasis	Healthy	Skin	Skin	T CD4 Resident	T CD4 Resident
ARMC8	0.8228	0.1772	1.53543	0.000151786	0.000138847	0	0.25	0.156587	0.159852	1.18572	-4.13426	4.20541	0.315407	0.409283	0.202035	0.270042	1.3572	1.50568	Psoriasis	Healthy	Skin	Skin	T CD4 Resident	T CD4 Resident
MLF2	0.8228	0.1772	1.53543	0.000133629	0.000125129	0	0.25	0.0726453	0.0970736	1.13581	-4.51164	4.0603	0.219477	0.291139	0.181686	0.236287	1.054	1.2329	Psoriasis	Healthy	Skin	Skin	T CD4 Resident	T CD4 Resident
RBM14	0.8226	0.1774	1.53406	9.7733e-05	8.45103e-05	0	0.25	0.286342	0.218659	1.20004	-4.14653	5.22682	0.165698	0.248945	0.139535	0.181435	0.886915	0.818857	Psoriasis	Healthy	Skin	Skin	T CD4 Resident	T CD4 Resident
RAB4A	0.8226	0.1774	1.53406	8.58205e-05	7.52488e-05	0	0.25	0.272533	0.243875	1.24017	-4.33358	5.57356	0.177326	0.185654	0.142442	0.147679	0.922649	0.687047	Psoriasis	Healthy	Skin	Skin	T CD4 Resident	T CD4 Resident
DENND4C	0.8226	0.1774	1.53406	0.000133388	0.000122638	0	0.25	0.13914	0.185698	1.11279	-3.94337	4.44833	0.325582	0.379747	0.200581	0.248945	1.21241	1.43955	Psoriasis	Healthy	Skin	Skin	T CD4 Resident	T CD4 Resident
SLC12A2	0.8226	0.1774	1.53406	8.11754e-05	5.96862e-05	0	0.25	0.362433	0.370997	1.0803	-3.80101	4.55313	0.184593	0.189873	0.117733	0.122363	0.702196	0.595819	Psoriasis	Healthy	Skin	Skin	T CD4 Resident	T CD4 Resident
MRFAP1	0.8224	0.1776	1.53269	0.000139691	0.000139539	0	0.25	0.00301164	-0.0116978	1.21753	-4.29177	5.09202	0.302326	0.333333	0.236919	0.257384	1.63302	1.26036	Psoriasis	Healthy	Skin	Skin	T CD4 Resident	T CD4 Resident
SSNA1	0.8224	0.1776	1.53269	0.000140362	0.000154092	0	0.25	0.112409	0.0798116	1.19969	-5.91142	3.75617	0.235465	0.244726	0.207849	0.198312	1.56047	1.08842	Psoriasis	Healthy	Skin	Skin	T CD4 Resident	T CD4 Resident
RABGAP1	0.8224	0.1776	1.53269	0.000119439	8.28819e-05	0	0.25	0.420263	0.364932	1.16143	-3.60156	6.1994	0.289244	0.240506	0.180233	0.189873	1.10116	0.830587	Psoriasis	Healthy	Skin	Skin	T CD4 Resident	T CD4 Resident
HADHB	0.8224	0.1776	1.53269	0.000127054	9.30499e-05	0	0.25	0.484267	0.535893	0.964321	-3.31555	3.94957	0.225291	0.240506	0.177326	0.181435	1.12665	0.821475	Psoriasis	Healthy	Skin	Skin	T CD4 Resident	T CD4 Resident
SFXN1	0.8224	0.1776	1.53269	0.000220268	0.000238133	0	0.25	-0.0656075	-0.0483227	1.19504	-4.37916	4.82501	0.462209	0.616034	0.287791	0.379747	2.18397	2.54507	Psoriasis	Healthy	Skin	Skin	T CD4 Resident	T CD4 Resident
LARP1	0.8222	0.1778	1.53132	0.000165016	0.000197099	0	0.25	-0.174323	-0.156661	1.0884	-4.31065	3.26675	0.324128	0.50211	0.218023	0.316456	1.5172	1.72062	Psoriasis	Healthy	Skin	Skin	T CD4 Resident	T CD4 Resident
TXN	0.8222	0.1778	1.53132	0.000476326	0.000382084	0	0.25	0.270325	0.295777	1.09196	-4.0462	4.93342	0.946218	1.08017	0.475291	0.540084	4.72895	4.09035	Psoriasis	Healthy	Skin	Skin	T CD4 Resident	T CD4 Resident
CDC42EP3	0.8222	0.1778	1.53132	0.000248327	0.00033038	0	0.25	-0.421389	-0.422283	1.13902	-4.68864	3.90271	0.492733	0.881857	0.284884	0.388186	2.58543	3.72936	Psoriasis	Healthy	Skin	Skin	T CD4 Resident	T CD4 Resident
AP2B1	0.8222	0.1778	1.53132	0.000160446	0.00017724	0	0.25	-0.267716	-0.22142	1.17217	-4.34346	4.39123	0.357558	0.405063	0.236919	0.28692	1.45834	1.58825	Psoriasis	Healthy	Skin	Skin	T CD4 Resident	T CD4 Resident
ADNP2	0.8222	0.1778	1.53132	8.64668e-05	7.65463e-05	0	0.25	0.0698005	0.140404	1.23545	-4.86195	4.79928	0.159884	0.206751	0.123547	0.164557	0.677859	0.763705	Psoriasis	Healthy	Skin	Skin	T CD4 Resident	T CD4 Resident
ASH1L	0.8222	0.1778	1.53132	0.000389725	0.000482216	0	0.25	-0.319347	-0.266278	1.15276	-4.83106	4.02679	0.874997	1.13924	0.406977	0.506329	3.87337	4.4407	Psoriasis	Healthy	Skin	Skin	T CD4 Resident	T CD4 Resident
COPS8	0.822	0.178	1.52996	7.334e-05	6.94329e-05	0	0.25	0.150269	0.102698	1.19904	-4.57001	5.96804	0.135174	0.151899	0.122093	0.139241	0.66133	0.580719	Psoriasis	Healthy	Skin	Skin	T CD4 Resident	T CD4 Resident
PTBP3	0.822	0.178	1.52996	0.000265646	0.000239558	0	0.25	0.232553	0.242035	1.0831	-3.56593	3.76164	0.556685	0.654009	0.319767	0.371308	2.2921	2.70898	Psoriasis	Healthy	Skin	Skin	T CD4 Resident	T CD4 Resident
COP1	0.8218	0.1782	1.52859	0.000176865	0.000196793	0	0.25	-0.321212	-0.35182	0.980775	-3.77233	3.24542	0.526162	0.624473	0.261628	0.350211	1.86446	2.22942	Psoriasis	Healthy	Skin	Skin	T CD4 Resident	T CD4 Resident
PTPN22	0.8218	0.1782	1.52859	0.000163452	0.000135823	0	0.25	0.375971	0.375784	1.09729	-4.45894	4.34307	0.273256	0.291139	0.22093	0.21097	1.5469	1.00932	Psoriasis	Healthy	Skin	Skin	T CD4 Resident	T CD4 Resident
DDX24	0.8218	0.1782	1.52859	0.000503451	0.000743364	0	0.25	-0.490135	-0.52727	0.984045	-3.29143	3.63453	0.827032	1.41772	0.497093	0.637131	5.18121	5.68635	Psoriasis	Healthy	Skin	Skin	T CD4 Resident	T CD4 Resident
CARD11	0.8218	0.1782	1.52859	0.000369566	0.000360621	0	0.25	-0.300394	-0.213448	1.14441	-4.66414	3.04275	0.960754	1.10127	0.356105	0.447257	3.40712	4.30844	Psoriasis	Healthy	Skin	Skin	T CD4 Resident	T CD4 Resident
PPP6R1	0.8218	0.1782	1.52859	0.000142845	0.000120143	0	0.25	0.234227	0.240306	1.20466	-4.26845	4.9482	0.22093	0.261603	0.188953	0.198312	1.08768	0.965205	Psoriasis	Healthy	Skin	Skin	T CD4 Resident	T CD4 Resident
REXO2	0.8218	0.1782	1.52859	9.39651e-05	7.6023e-05	0	0.25	0.326294	0.401505	0.986418	-3.75212	3.73971	0.172965	0.147679	0.139535	0.126582	1.01723	0.585422	Psoriasis	Healthy	Skin	Skin	T CD4 Resident	T CD4 Resident
UXT	0.8218	0.1782	1.52859	0.000369065	0.000350531	0	0.25	0.112097	0.0699396	1.35539	-5.5563	5.67968	0.696219	0.924051	0.43314	0.518987	3.86558	3.65416	Psoriasis	Healthy	Skin	Skin	T CD4 Resident	T CD4 Resident
CGGBP1	0.8216	0.1784	1.52723	0.000201835	0.000205177	0	0.25	-0.0563549	-0.0630474	1.07308	-3.33576	3.31098	0.316861	0.413502	0.25	0.316456	1.58257	1.69828	Psoriasis	Healthy	Skin	Skin	T CD4 Resident	T CD4 Resident
SH3BGRL	0.8216	0.1784	1.52723	0.000275549	0.000274117	0	0.25	0.145833	0.126552	1.20316	-6.89161	5.14147	0.482558	0.561182	0.34157	0.400844	2.72804	2.39204	Psoriasis	Healthy	Skin	Skin	T CD4 Resident	T CD4 Resident
TMED5	0.8216	0.1784	1.52723	0.00014996	0.00021185	0	0.25	-0.436176	-0.426949	0.998454	-3.51018	3.15069	0.322675	0.64135	0.228198	0.379747	1.52076	2.15451	Psoriasis	Healthy	Skin	Skin	T CD4 Resident	T CD4 Resident
TPM4	0.8216	0.1784	1.52723	0.000545642	0.000487668	0	0.25	0.259489	0.212481	1.05838	-3.34233	4.53137	1.18604	1.54009	0.518895	0.586498	5.28351	5.25432	Psoriasis	Healthy	Skin	Skin	T CD4 Resident	T CD4 Resident
FAM120A	0.8216	0.1784	1.52723	0.000151471	0.000212292	0	0.25	-0.552136	-0.532968	0.985748	-3.99118	3.44182	0.273256	0.481013	0.193314	0.329114	1.11377	1.96723	Psoriasis	Healthy	Skin	Skin	T CD4 Resident	T CD4 Resident
NDRG1	0.8216	0.1784	1.52723	0.000128827	0.000168306	0	0.25	-0.348382	-0.34613	1.0511	-4.1131	3.51243	0.236919	0.489452	0.167151	0.333333	1.16458	1.69418	Psoriasis	Healthy	Skin	Skin	T CD4 Resident	T CD4 Resident
INO80D	0.8216	0.1784	1.52723	0.000127984	0.000130167	0	0.25	-0.194833	-0.144088	1.13433	-4.66621	3.66008	0.219477	0.324895	0.167151	0.223629	1.06684	1.23699	Psoriasis	Healthy	Skin	Skin	T CD4 Resident	T CD4 Resident
TMEM41B	0.8216	0.1784	1.52723	7.29784e-05	8.87837e-05	0	0.25	-0.278188	-0.25716	1.20184	-4.81831	5.31068	0.142442	0.28692	0.104651	0.168776	0.574316	0.991299	Psoriasis	Healthy	Skin	Skin	T CD4 Resident	T CD4 Resident
AURKAIP1	0.8214	0.1786	1.52586	0.000245207	0.000194537	0	0.25	0.417725	0.395	1.05474	-3.51661	5.00619	0.382268	0.35865	0.305233	0.295359	2.29998	1.47303	Psoriasis	Healthy	Skin	Skin	T CD4 Resident	T CD4 Resident
UBALD2	0.8212	0.1788	1.5245	0.000341787	0.000232974	0	0.25	0.507182	0.492721	1.04668	-3.18138	4.2996	0.706393	0.7173	0.373547	0.396624	2.97293	2.58528	Psoriasis	Healthy	Skin	Skin	T CD4 Resident	T CD4 Resident
CYBA	0.8212	0.1788	1.5245	0.00134326	0.000998878	0	0.25	0.452232	0.435968	1.08194	-3.63395	4.32096	2.44331	2.24473	0.748547	0.776371	14.2403	9.47814	Psoriasis	Healthy	Skin	Skin	T CD4 Resident	T CD4 Resident
SLC35D1	0.821	0.179	1.52314	5.4223e-05	6.83357e-05	0	0.25	-0.33463	-0.336689	1.07234	-3.64521	4.03648	0.117733	0.164557	0.0843023	0.130802	0.479984	0.720926	Psoriasis	Healthy	Skin	Skin	T CD4 Resident	T CD4 Resident
ACSL4	0.821	0.179	1.52314	8.25787e-05	8.77233e-05	0	0.25	-0.244771	-0.181193	1.16445	-5.22031	3.44234	0.151163	0.265823	0.110465	0.177215	0.535352	0.875094	Psoriasis	Healthy	Skin	Skin	T CD4 Resident	T CD4 Resident
PIK3C2A	0.821	0.179	1.52314	0.000103231	9.55572e-05	0	0.25	0.0373962	0.0544205	1.10882	-3.47374	3.66461	0.229651	0.308017	0.152616	0.181435	0.968251	1.12541	Psoriasis	Healthy	Skin	Skin	T CD4 Resident	T CD4 Resident
RNF149	0.821	0.179	1.52314	0.000419145	0.000439309	0	0.25	-0.0704377	-0.0767894	1.08827	-3.81323	3.71975	1.02035	1.40928	0.396802	0.531646	3.99717	4.5397	Psoriasis	Healthy	Skin	Skin	T CD4 Resident	T CD4 Resident
COTL1	0.821	0.179	1.52314	0.000911004	0.000777187	0	0.25	0.177392	0.190373	1.10407	-3.87313	4.37889	1.78779	1.86076	0.640988	0.691983	9.07159	7.08758	Psoriasis	Healthy	Skin	Skin	T CD4 Resident	T CD4 Resident
BNIP3L	0.821	0.179	1.52314	0.000108238	0.000134214	0	0.25	-0.304513	-0.303887	1.05888	-4.55602	3.12983	0.212209	0.375528	0.148256	0.248945	1.01658	1.26633	Psoriasis	Healthy	Skin	Skin	T CD4 Resident	T CD4 Resident
PPP2R5E	0.821	0.179	1.52314	0.000216524	0.00014758	0	0.25	0.355093	0.340528	1.01385	-3.49476	3.64761	0.497093	0.413502	0.255814	0.278481	1.93111	1.60741	Psoriasis	Healthy	Skin	Skin	T CD4 Resident	T CD4 Resident
OGDH	0.821	0.179	1.52314	0.000344141	0.000365965	0	0.25	-0.129286	-0.111614	1.13321	-4.06654	4.23217	0.787789	1.45148	0.347384	0.510549	2.88825	4.62154	Psoriasis	Healthy	Skin	Skin	T CD4 Resident	T CD4 Resident
ACAT1	0.821	0.179	1.52314	6.41266e-05	6.18879e-05	0	0.25	0.076183	0.0551004	1.22507	-4.49654	5.04012	0.130814	0.185654	0.110465	0.118143	0.669558	0.612067	Psoriasis	Healthy	Skin	Skin	T CD4 Resident	T CD4 Resident
PCYOX1	0.8208	0.1792	1.52178	6.82509e-05	7.20789e-05	0	0.25	-0.00182019	0.000799179	1.11539	-3.86814	3.64418	0.130814	0.202532	0.110465	0.172996	0.505751	0.673115	Psoriasis	Healthy	Skin	Skin	T CD4 Resident	T CD4 Resident
GLS	0.8208	0.1792	1.52178	0.000473251	0.000581674	0	0.25	-0.273843	-0.285391	1.03778	-3.71003	3.54759	1.29651	2.2827	0.478198	0.675105	5.24193	7.71823	Psoriasis	Healthy	Skin	Skin	T CD4 Resident	T CD4 Resident
RC3H1	0.8208	0.1792	1.52178	0.000207154	0.00024755	0	0.25	-0.508007	-0.397274	1.1496	-4.92929	3.89034	0.501454	0.78903	0.27907	0.400844	1.93299	2.78508	Psoriasis	Healthy	Skin	Skin	T CD4 Resident	T CD4 Resident
CMTM6	0.8208	0.1792	1.52178	0.000221316	0.000190482	0	0.25	0.335366	0.390568	0.950524	-3.30773	3.57099	0.46657	0.510549	0.293605	0.324895	2.24351	1.92109	Psoriasis	Healthy	Skin	Skin	T CD4 Resident	T CD4 Resident
FBL	0.8206	0.1794	1.52042	0.000159068	0.000167528	0	0.25	-0.0656963	-0.0156016	1.21386	-4.50123	4.77444	0.303779	0.341772	0.234012	0.253165	1.8169	1.35792	Psoriasis	Healthy	Skin	Skin	T CD4 Resident	T CD4 Resident
CAB39	0.8206	0.1794	1.52042	0.000247346	0.00020834	0	0.25	0.246677	0.214972	1.10678	-3.69663	4.07566	0.601743	0.582279	0.31686	0.383966	2.39146	2.21317	Psoriasis	Healthy	Skin	Skin	T CD4 Resident	T CD4 Resident
KDM2A	0.8206	0.1794	1.52042	0.000282948	0.000423592	0	0.25	-0.667884	-0.646771	0.802225	-3.19185	1.9444	0.626452	1.22785	0.353198	0.514768	2.79909	4.38547	Psoriasis	Healthy	Skin	Skin	T CD4 Resident	T CD4 Resident
LBH	0.8204	0.1796	1.51906	0.000322522	0.000340045	0	0.25	0.025833	0.0290794	1.09716	-4.8058	3.61618	0.536337	0.725739	0.311047	0.413502	2.56357	2.82127	Psoriasis	Healthy	Skin	Skin	T CD4 Resident	T CD4 Resident
VDAC2	0.8204	0.1796	1.51906	0.000199054	0.000175205	0	0.25	0.164095	0.19252	1.08433	-4.43197	3.32134	0.351744	0.447258	0.280523	0.337553	2.23173	1.70607	Psoriasis	Healthy	Skin	Skin	T CD4 Resident	T CD4 Resident
CLIC1	0.8204	0.1796	1.51906	0.00125546	0.000891808	0	0.25	0.354905	0.371468	1.08688	-3.43212	4.10987	2.33139	2.33333	0.74564	0.742616	13.4687	8.51689	Psoriasis	Healthy	Skin	Skin	T CD4 Resident	T CD4 Resident
C19orf53	0.8204	0.1796	1.51906	0.000439487	0.000335149	0	0.25	0.401017	0.39734	1.11464	-3.84008	4.79118	0.777614	0.746836	0.473837	0.481013	4.61178	3.07215	Psoriasis	Healthy	Skin	Skin	T CD4 Resident	T CD4 Resident
CIAO2B	0.8204	0.1796	1.51906	0.000260824	0.000212795	0	0.25	0.371726	0.363184	1.15679	-3.99215	4.4906	0.450582	0.506329	0.331395	0.35865	2.55453	2.0512	Psoriasis	Healthy	Skin	Skin	T CD4 Resident	T CD4 Resident
RBM8A	0.8204	0.1796	1.51906	0.000409167	0.000403362	0	0.25	0.201156	0.193926	1.00508	-3.59172	3.62972	0.648255	0.793249	0.431686	0.451477	3.85428	3.20198	Psoriasis	Healthy	Skin	Skin	T CD4 Resident	T CD4 Resident
MOB4	0.8202	0.1798	1.5177	0.000139993	0.000127871	0	0.25	0.168951	0.158444	1.05629	-3.75807	3.97721	0.228198	0.28692	0.193314	0.202532	1.38058	0.994241	Psoriasis	Healthy	Skin	Skin	T CD4 Resident	T CD4 Resident
CSNK2A1	0.8202	0.1798	1.5177	0.000119406	0.000105149	0	0.25	0.21752	0.226565	1.1166	-3.62407	3.87541	0.204942	0.257384	0.149709	0.206751	0.953964	1.04677	Psoriasis	Healthy	Skin	Skin	T CD4 Resident	T CD4 Resident
TUT4	0.8202	0.1798	1.5177	0.000263384	0.000236902	0	0.25	0.148591	0.143913	1.10905	-4.09922	4.41528	0.531976	0.594937	0.287791	0.350211	2.29553	2.20874	Psoriasis	Healthy	Skin	Skin	T CD4 Resident	T CD4 Resident
SLC39A8	0.8202	0.1798	1.5177	7.93588e-05	7.59121e-05	0	0.25	0.170463	0.112043	1.16203	-4.12283	4.33902	0.123547	0.219409	0.103198	0.147679	0.660021	0.746379	Psoriasis	Healthy	Skin	Skin	T CD4 Resident	T CD4 Resident
UBA1	0.82	0.18	1.51635	0.000106229	0.00011003	0	0.25	0.0203337	0.0254149	1.18477	-5.03886	4.19881	0.202035	0.278481	0.155523	0.194093	0.960215	1.12554	Psoriasis	Healthy	Skin	Skin	T CD4 Resident	T CD4 Resident
UBXN1	0.82	0.18	1.51635	0.000470391	0.000397745	0	0.25	0.278512	0.236658	1.24317	-3.97196	5.41907	0.781975	0.907174	0.473837	0.548523	5.0228	3.47475	Psoriasis	Healthy	Skin	Skin	T CD4 Resident	T CD4 Resident
NSA2	0.82	0.18	1.51635	0.000312802	0.00040243	0	0.25	-0.295248	-0.260216	1.13402	-4.14521	4.32779	0.520349	0.767933	0.37064	0.447257	3.25617	3.34368	Psoriasis	Healthy	Skin	Skin	T CD4 Resident	T CD4 Resident
TNRC6B	0.82	0.18	1.51635	0.000740049	0.00102558	0	0.25	-0.622641	-0.593348	0.927745	-4.13039	2.18896	1.9593	3.41772	0.515988	0.734177	7.58026	12.1524	Psoriasis	Healthy	Skin	Skin	T CD4 Resident	T CD4 Resident
MSRA	0.8198	0.1802	1.51499	0.000143522	0.00017026	0	0.25	-0.225699	-0.256767	1.12658	-4.59633	5.40735	0.322675	0.510549	0.164244	0.278481	1.30253	1.83938	Psoriasis	Healthy	Skin	Skin	T CD4 Resident	T CD4 Resident
FAM168A	0.8198	0.1802	1.51499	0.000156234	0.000108624	0	0.25	0.380727	0.336091	1.11973	-3.95617	4.6469	0.306686	0.405063	0.146802	0.206751	1.17129	1.43497	Psoriasis	Healthy	Skin	Skin	T CD4 Resident	T CD4 Resident
PHTF2	0.8198	0.1802	1.51499	0.000432306	0.00049269	0	0.25	-0.266621	-0.270635	1.0579	-4.26044	3.23938	0.912788	1.42616	0.406977	0.561181	4.06505	5.4097	Psoriasis	Healthy	Skin	Skin	T CD4 Resident	T CD4 Resident
ICAM3	0.8198	0.1802	1.51499	0.000478421	0.000405409	0	0.25	0.179444	0.128767	1.20864	-5.4377	4.65045	0.821219	0.966245	0.485465	0.527426	4.94761	3.63148	Psoriasis	Healthy	Skin	Skin	T CD4 Resident	T CD4 Resident
UHMK1	0.8198	0.1802	1.51499	0.000122359	9.68877e-05	0	0.25	0.343714	0.328939	1.13979	-3.95396	5.13913	0.204942	0.185654	0.174419	0.147679	1.06761	0.704604	Psoriasis	Healthy	Skin	Skin	T CD4 Resident	T CD4 Resident
SARS1	0.8198	0.1802	1.51499	0.000138361	0.000131318	0	0.25	0.0537412	0.0374613	1.07104	-3.70034	3.68502	0.226744	0.291139	0.171512	0.240506	1.27332	1.11068	Psoriasis	Healthy	Skin	Skin	T CD4 Resident	T CD4 Resident
PABPC1	0.8196	0.1804	1.51364	0.00144981	0.00189563	0	0.25	-0.326875	-0.321789	1.03891	-3.56287	2.92555	3.19039	5.61181	0.752907	0.873418	14.9517	19.8905	Psoriasis	Healthy	Skin	Skin	T CD4 Resident	T CD4 Resident
GGNBP2	0.8196	0.1804	1.51364	0.000269191	0.000342357	0	0.25	-0.302086	-0.280818	1.15103	-4.71282	4.24897	0.491279	0.654009	0.318314	0.400844	2.52248	2.74507	Psoriasis	Healthy	Skin	Skin	T CD4 Resident	T CD4 Resident
TOMM7	0.8196	0.1804	1.51364	0.00160418	0.00132047	0	0.25	0.233848	0.244443	1.26263	-5.40366	4.91584	2.64243	2.85654	0.790698	0.776371	16.7934	11.1076	Psoriasis	Healthy	Skin	Skin	T CD4 Resident	T CD4 Resident
HNRNPD	0.8196	0.1804	1.51364	0.000315495	0.000267329	0	0.25	0.26081	0.253401	1.08639	-4.23505	4.28569	0.563953	0.590718	0.361919	0.405063	2.86395	2.40986	Psoriasis	Healthy	Skin	Skin	T CD4 Resident	T CD4 Resident
SLC25A3	0.8196	0.1804	1.51364	0.000595948	0.000455094	0	0.25	0.28846	0.321162	1.07946	-4.26688	4.04336	0.999997	1.09283	0.539244	0.586498	6.0476	4.20995	Psoriasis	Healthy	Skin	Skin	T CD4 Resident	T CD4 Resident
MSL1	0.8196	0.1804	1.51364	0.000134703	0.000122969	0	0.25	0.181019	0.168847	1.12105	-4.20351	4.24261	0.200581	0.28692	0.172965	0.194093	1.09951	1.08025	Psoriasis	Healthy	Skin	Skin	T CD4 Resident	T CD4 Resident
PBXIP1	0.8194	0.1806	1.51229	0.000397777	0.000396841	0	0.25	0.0125575	0.0508089	1.13855	-4.81339	3.51129	0.547965	0.729958	0.360465	0.468354	4.12107	3.41415	Psoriasis	Healthy	Skin	Skin	T CD4 Resident	T CD4 Resident
POLR1D	0.8194	0.1806	1.51229	0.000321317	0.000296556	0	0.25	0.153191	0.163828	1.17393	-4.1558	4.66997	0.523256	0.683545	0.388081	0.443038	2.91281	2.73699	Psoriasis	Healthy	Skin	Skin	T CD4 Resident	T CD4 Resident
MYL6	0.8194	0.1806	1.51229	0.00215438	0.00167434	0	0.25	0.368978	0.33181	1.16465	-3.13622	5.49217	4.10464	4.08017	0.848837	0.85654	22.079	15.349	Psoriasis	Healthy	Skin	Skin	T CD4 Resident	T CD4 Resident
MBP	0.8194	0.1806	1.51229	0.000767033	0.000988779	0	0.25	-0.357159	-0.347435	1.13886	-4.44242	4.64136	1.70349	2.74261	0.56686	0.738397	7.27187	9.93356	Psoriasis	Healthy	Skin	Skin	T CD4 Resident	T CD4 Resident
NSMCE2	0.8194	0.1806	1.51229	0.00016484	0.000122684	0	0.25	0.266246	0.319471	1.03969	-4.57511	3.87868	0.354651	0.354431	0.196221	0.227848	1.42817	1.33874	Psoriasis	Healthy	Skin	Skin	T CD4 Resident	T CD4 Resident
SGMS1	0.8194	0.1806	1.51229	0.000211954	0.000182318	0	0.25	0.319278	0.334427	1.08403	-4.21547	4.3655	0.430233	0.64135	0.232558	0.316456	1.78053	2.1188	Psoriasis	Healthy	Skin	Skin	T CD4 Resident	T CD4 Resident
CMTM7	0.8194	0.1806	1.51229	0.000191491	0.000198468	0	0.25	0.0212879	0.0339742	1.13482	-4.28263	4.59648	0.447675	0.721519	0.260174	0.337553	1.99007	2.36939	Psoriasis	Healthy	Skin	Skin	T CD4 Resident	T CD4 Resident
ELOB	0.8194	0.1806	1.51229	0.000576415	0.000476416	0	0.25	0.296124	0.269356	1.16518	-4.05974	5.13588	0.97238	1.00844	0.536337	0.57384	5.44276	4.09519	Psoriasis	Healthy	Skin	Skin	T CD4 Resident	T CD4 Resident
PPDPF	0.8194	0.1806	1.51229	0.000582085	0.000632993	0	0.25	-0.192703	-0.180563	1.11535	-4.61332	3.86877	0.981101	1.37975	0.537791	0.662447	6.2671	5.62923	Psoriasis	Healthy	Skin	Skin	T CD4 Resident	T CD4 Resident
CD63	0.8192	0.1808	1.51094	0.000356343	0.000377277	0	0.25	-0.0841131	-0.0941038	1.10212	-3.96965	3.67571	0.674417	0.767933	0.412791	0.476793	4.04914	3.37487	Psoriasis	Healthy	Skin	Skin	T CD4 Resident	T CD4 Resident
DHRS7	0.8192	0.1808	1.51094	0.000170686	0.000150396	0	0.25	0.265668	0.233577	1.21232	-4.41476	4.80783	0.28343	0.299578	0.229651	0.236287	1.74797	1.39998	Psoriasis	Healthy	Skin	Skin	T CD4 Resident	T CD4 Resident
KRR1	0.8192	0.1808	1.51094	0.00015146	0.000132941	0	0.25	0.186565	0.184768	1.16156	-4.17687	4.2404	0.255814	0.362869	0.207849	0.236287	1.46393	1.30809	Psoriasis	Healthy	Skin	Skin	T CD4 Resident	T CD4 Resident
IQSEC1	0.8192	0.1808	1.51094	0.000139692	0.000135005	0	0.25	-0.0153797	-0.0594568	1.14401	-3.90776	4.43968	0.292151	0.362869	0.196221	0.261603	1.06508	1.43822	Psoriasis	Healthy	Skin	Skin	T CD4 Resident	T CD4 Resident
MPRIP	0.8192	0.1808	1.51094	0.000198772	0.000183127	0	0.25	0.221773	0.220498	1.03976	-3.39455	3.62009	0.375	0.421941	0.261628	0.291139	1.67543	1.58571	Psoriasis	Healthy	Skin	Skin	T CD4 Resident	T CD4 Resident
NCKAP1L	0.8192	0.1808	1.51094	0.000164301	0.00013714	0	0.25	0.225986	0.257967	1.04214	-3.16746	4.69805	0.277616	0.308017	0.212209	0.253165	1.5653	1.37813	Psoriasis	Healthy	Skin	Skin	T CD4 Resident	T CD4 Resident
YY1	0.819	0.181	1.50959	0.000297157	0.000407071	0	0.25	-0.436031	-0.443453	1.05153	-4.92737	3.66383	0.668602	1.173	0.37936	0.578059	2.83941	4.11927	Psoriasis	Healthy	Skin	Skin	T CD4 Resident	T CD4 Resident
DNAJC1	0.819	0.181	1.50959	0.000232316	0.000330941	0	0.25	-0.354516	-0.355042	1.13384	-5.49738	3.9114	0.57558	1.39663	0.273256	0.396624	2.14999	4.3212	Psoriasis	Healthy	Skin	Skin	T CD4 Resident	T CD4 Resident
COX14	0.819	0.181	1.50959	0.000160636	0.000190914	0	0.25	-0.11577	-0.143015	1.18578	-4.54855	5.37228	0.292151	0.426161	0.234012	0.329114	1.52934	1.81201	Psoriasis	Healthy	Skin	Skin	T CD4 Resident	T CD4 Resident
ZNF644	0.819	0.181	1.50959	0.000227342	0.000265461	0	0.25	-0.271199	-0.276664	1.04982	-3.50418	3.48134	0.559592	0.700422	0.302326	0.350211	2.20543	2.55609	Psoriasis	Healthy	Skin	Skin	T CD4 Resident	T CD4 Resident
CNN2	0.819	0.181	1.50959	0.000250308	0.000215983	0	0.25	0.151002	0.157564	1.10054	-4.93563	4.13202	0.401163	0.43038	0.28343	0.295359	2.16218	1.69402	Psoriasis	Healthy	Skin	Skin	T CD4 Resident	T CD4 Resident
RPL4	0.819	0.181	1.50959	0.00215762	0.00151131	0	0.25	0.422337	0.374845	1.12845	-3.40023	4.82807	3.87208	3.9578	0.854651	0.848101	23.6662	15.287	Psoriasis	Healthy	Skin	Skin	T CD4 Resident	T CD4 Resident
SSU72	0.819	0.181	1.50959	0.000189437	0.000148858	0	0.25	0.344906	0.340846	1.0399	-3.45874	3.94272	0.361919	0.329114	0.274709	0.257384	2.11399	1.51689	Psoriasis	Healthy	Skin	Skin	T CD4 Resident	T CD4 Resident
NDUFB4	0.819	0.181	1.50959	0.00029982	0.000270868	0	0.25	0.0768691	0.0489273	1.15529	-4.04073	5.0218	0.501454	0.582279	0.369186	0.396624	2.81632	2.26871	Psoriasis	Healthy	Skin	Skin	T CD4 Resident	T CD4 Resident
XRCC5	0.819	0.181	1.50959	0.000313656	0.000240209	0	0.25	0.397173	0.419254	1.02564	-3.44255	4.42635	0.562499	0.552743	0.376453	0.405063	3.12513	2.21932	Psoriasis	Healthy	Skin	Skin	T CD4 Resident	T CD4 Resident
RASSF5	0.819	0.181	1.50959	0.000183319	0.000187265	0	0.25	0.0984798	0.100963	1.14939	-4.87595	5.70875	0.290698	0.383966	0.22093	0.270042	1.54354	1.66891	Psoriasis	Healthy	Skin	Skin	T CD4 Resident	T CD4 Resident
TRPM7	0.8188	0.1812	1.50824	0.000205235	0.000218488	0	0.25	-0.110003	-0.100513	1.15981	-4.40088	4.77273	0.424419	0.776372	0.251453	0.392405	1.66051	2.64432	Psoriasis	Healthy	Skin	Skin	T CD4 Resident	T CD4 Resident
PTGES3	0.8188	0.1812	1.50824	0.00075158	0.00099938	0	0.25	-0.276259	-0.286799	1.07841	-4.18096	4.31849	2.17732	3.87763	0.603198	0.734177	9.16947	13.384	Psoriasis	Healthy	Skin	Skin	T CD4 Resident	T CD4 Resident
VCP	0.8188	0.1812	1.50824	0.000223298	0.000256747	0	0.25	-0.178572	-0.256357	1.02236	-3.77068	4.02697	0.417151	0.590718	0.286337	0.375527	2.10353	2.33378	Psoriasis	Healthy	Skin	Skin	T CD4 Resident	T CD4 Resident
ARHGAP15	0.8188	0.1812	1.50824	0.000618479	0.000764433	0	0.25	-0.397124	-0.482245	0.881888	-3.25814	3.15386	1.72965	2.14768	0.549419	0.725738	7.01128	8.76821	Psoriasis	Healthy	Skin	Skin	T CD4 Resident	T CD4 Resident
SEC24B	0.8186	0.1814	1.50689	0.000126214	0.000119908	0	0.25	0.157397	0.0969243	1.17885	-3.95367	4.6427	0.289244	0.409283	0.174419	0.265823	1.16852	1.46103	Psoriasis	Healthy	Skin	Skin	T CD4 Resident	T CD4 Resident
DCP2	0.8184	0.1816	1.50554	0.000238742	0.00017712	0	0.25	0.413226	0.373512	1.12968	-3.67269	5.93444	0.491279	0.540085	0.299419	0.312236	2.147	2.02079	Psoriasis	Healthy	Skin	Skin	T CD4 Resident	T CD4 Resident
MBD2	0.8184	0.1816	1.50554	0.000217748	0.000181398	0	0.25	0.168767	0.203179	1.07325	-3.99621	3.90891	0.469477	0.518988	0.311047	0.371308	2.11425	1.95922	Psoriasis	Healthy	Skin	Skin	T CD4 Resident	T CD4 Resident
ZFAND3	0.8184	0.1816	1.50554	0.000397776	0.000444776	0	0.25	-0.126178	-0.119475	1.135	-4.59187	4.1528	1.42732	2.05063	0.369186	0.523207	4.74082	6.90388	Psoriasis	Healthy	Skin	Skin	T CD4 Resident	T CD4 Resident
USP7	0.8182	0.1818	1.5042	0.000108732	0.00012059	0	0.25	-0.0663024	-0.0136576	1.16363	-5.26747	3.9262	0.231105	0.28692	0.171512	0.219409	1.06888	1.35323	Psoriasis	Healthy	Skin	Skin	T CD4 Resident	T CD4 Resident
BAZ1A	0.8182	0.1818	1.5042	0.00062851	0.000568618	0	0.25	0.208872	0.219409	1.07475	-4.04701	3.73305	1.62791	1.93249	0.505814	0.590717	6.23207	6.88962	Psoriasis	Healthy	Skin	Skin	T CD4 Resident	T CD4 Resident
TOP2B	0.8182	0.1818	1.5042	0.000174243	0.000197835	0	0.25	-0.195663	-0.177204	1.14081	-4.40115	4.24569	0.364826	0.654009	0.236919	0.35865	1.71676	2.64592	Psoriasis	Healthy	Skin	Skin	T CD4 Resident	T CD4 Resident
PCM1	0.818	0.182	1.50286	0.000450926	0.000452557	0	0.25	-0.0238978	0.0245934	1.16621	-5.08402	3.9328	0.859009	1.09705	0.427326	0.50211	4.10187	4.55076	Psoriasis	Healthy	Skin	Skin	T CD4 Resident	T CD4 Resident
CREB1	0.818	0.182	1.50286	0.000124179	0.000109641	0	0.25	0.189934	0.207377	1.02515	-3.94113	3.38302	0.215116	0.248945	0.167151	0.189873	1.07372	1.10321	Psoriasis	Healthy	Skin	Skin	T CD4 Resident	T CD4 Resident
RCAN3	0.818	0.182	1.50286	0.000260887	0.000284125	0	0.25	-0.0992505	-0.141069	1.16046	-5.33042	4.31502	0.427326	0.64135	0.299419	0.383966	2.52863	2.42252	Psoriasis	Healthy	Skin	Skin	T CD4 Resident	T CD4 Resident
SNX5	0.818	0.182	1.50286	0.000128302	9.47594e-05	0	0.25	0.394671	0.397205	1.07474	-3.58844	4.85909	0.207849	0.219409	0.15843	0.168776	1.12298	0.907012	Psoriasis	Healthy	Skin	Skin	T CD4 Resident	T CD4 Resident
HELZ	0.8178	0.1822	1.50151	0.00031147	0.000255125	0	0.25	0.230488	0.21319	1.15598	-4.99419	4.59576	0.601743	0.763714	0.319767	0.417722	2.57715	2.93395	Psoriasis	Healthy	Skin	Skin	T CD4 Resident	T CD4 Resident
NOP53	0.8178	0.1822	1.50151	0.00136995	0.00108599	0	0.25	0.298662	0.280944	1.12048	-3.78033	3.98501	2.25145	2.19409	0.764535	0.721519	14.5798	9.77328	Psoriasis	Healthy	Skin	Skin	T CD4 Resident	T CD4 Resident
SSBP4	0.8178	0.1822	1.50151	0.000125837	0.000102401	0	0.25	0.350702	0.352073	1.0651	-3.86599	4.55082	0.236919	0.227848	0.186047	0.181435	1.22929	0.886334	Psoriasis	Healthy	Skin	Skin	T CD4 Resident	T CD4 Resident
PSMC1	0.8176	0.1824	1.50017	0.000111465	0.000113078	0	0.25	-0.0380113	-0.0241909	1.18141	-4.03381	4.5597	0.172965	0.21519	0.152616	0.185654	1.07111	0.881212	Psoriasis	Healthy	Skin	Skin	T CD4 Resident	T CD4 Resident
PEBP1	0.8176	0.1824	1.50017	0.000379012	0.000461057	0	0.25	-0.0567227	-0.116443	1.20688	-3.88146	5.38486	0.680231	0.902954	0.415698	0.510549	4.11098	3.75613	Psoriasis	Healthy	Skin	Skin	T CD4 Resident	T CD4 Resident
REEP3	0.8176	0.1824	1.50017	0.00019268	0.000178947	0	0.25	0.186739	0.199281	1.06787	-4.21626	4.19443	0.363372	0.464135	0.222384	0.278481	1.60176	1.87475	Psoriasis	Healthy	Skin	Skin	T CD4 Resident	T CD4 Resident
MAPK1IP1L	0.8176	0.1824	1.50017	0.000172503	0.000154587	0	0.25	0.148701	0.152118	1.10142	-3.51475	4.2738	0.277616	0.345992	0.215116	0.248945	1.68029	1.28281	Psoriasis	Healthy	Skin	Skin	T CD4 Resident	T CD4 Resident
WAPL	0.8174	0.1826	1.49883	0.000157713	0.000147984	0	0.25	0.153129	0.141793	1.11816	-4.21276	4.70069	0.30814	0.421941	0.219477	0.274262	1.35444	1.59106	Psoriasis	Healthy	Skin	Skin	T CD4 Resident	T CD4 Resident
SLC25A38	0.8174	0.1826	1.49883	7.4016e-05	6.13232e-05	0	0.25	0.338475	0.281044	1.1277	-3.18986	5.01198	0.127907	0.172996	0.110465	0.135021	0.654871	0.53121	Psoriasis	Healthy	Skin	Skin	T CD4 Resident	T CD4 Resident
HMGB2	0.8174	0.1826	1.49883	0.000307769	0.000262849	0	0.25	0.32791	0.317718	1.00217	-3.382	3.982	0.550872	0.514768	0.34157	0.333333	3.01868	2.03999	Psoriasis	Healthy	Skin	Skin	T CD4 Resident	T CD4 Resident
MBNL1	0.8174	0.1826	1.49883	0.00154602	0.0018131	0	0.25	-0.315596	-0.290135	1.0017	-3.44001	2.6391	4.43022	5.57806	0.680233	0.890295	17.2773	21.4039	Psoriasis	Healthy	Skin	Skin	T CD4 Resident	T CD4 Resident
IPO7	0.8174	0.1826	1.49883	0.000108338	0.00010019	0	0.25	0.119778	0.136545	1.15912	-4.10855	4.72119	0.186047	0.295359	0.145349	0.223629	0.810905	1.08583	Psoriasis	Healthy	Skin	Skin	T CD4 Resident	T CD4 Resident
ROCK2	0.8174	0.1826	1.49883	0.000103862	0.000102754	0	0.25	-0.0137448	-0.0278201	1.2211	-3.98326	4.7199	0.231105	0.345992	0.155523	0.223629	0.930367	1.12861	Psoriasis	Healthy	Skin	Skin	T CD4 Resident	T CD4 Resident
ATP5PF	0.8174	0.1826	1.49883	0.000312452	0.000229308	0	0.25	0.44379	0.456827	1.12302	-3.88592	4.44528	0.591569	0.552743	0.409884	0.413502	3.34989	2.15989	Psoriasis	Healthy	Skin	Skin	T CD4 Resident	T CD4 Resident
STK17A	0.8172	0.1828	1.49749	0.000311765	0.000222167	0	0.25	0.521965	0.528306	0.92247	-2.8895	4.0702	0.57122	0.540085	0.37064	0.329114	3.07354	2.15867	Psoriasis	Healthy	Skin	Skin	T CD4 Resident	T CD4 Resident
SRPK1	0.8172	0.1828	1.49749	0.000155638	0.000146921	0	0.25	0.150608	0.122821	1.10566	-3.65311	4.43014	0.366279	0.481013	0.223837	0.2827	1.43641	1.56353	Psoriasis	Healthy	Skin	Skin	T CD4 Resident	T CD4 Resident
IP6K2	0.8172	0.1828	1.49749	0.000111909	0.000124554	0	0.25	-0.0464385	-0.135872	1.13912	-3.44833	6.90032	0.241279	0.413502	0.170058	0.274262	0.94841	1.38151	Psoriasis	Healthy	Skin	Skin	T CD4 Resident	T CD4 Resident
KLF13	0.8172	0.1828	1.49749	0.000219147	0.000198388	0	0.25	-0.0618125	-0.116588	1.17171	-4.61941	4.78695	0.357558	0.443038	0.273256	0.329114	2.03273	1.89199	Psoriasis	Healthy	Skin	Skin	T CD4 Resident	T CD4 Resident
SIN3A	0.8172	0.1828	1.49749	0.00015346	0.000128687	0	0.25	0.109625	0.13992	0.98168	-3.03186	3.74138	0.321221	0.308017	0.202035	0.219409	1.37991	1.25953	Psoriasis	Healthy	Skin	Skin	T CD4 Resident	T CD4 Resident
STK24	0.8172	0.1828	1.49749	0.000341102	0.000347148	0	0.25	0.237065	0.201784	1.08791	-3.12988	4.46803	0.856102	1.33755	0.357558	0.476793	3.27992	4.39342	Psoriasis	Healthy	Skin	Skin	T CD4 Resident	T CD4 Resident
ITK	0.817	0.183	1.49615	0.000369619	0.000568533	0	0.25	-0.496458	-0.402927	1.18951	-5.47639	3.74953	0.863369	1.45148	0.420058	0.531646	3.86593	5.43058	Psoriasis	Healthy	Skin	Skin	T CD4 Resident	T CD4 Resident
GTF2H1	0.817	0.183	1.49615	7.7915e-05	5.40664e-05	0	0.25	0.566801	0.547846	0.934043	-2.95931	3.89869	0.127907	0.14346	0.110465	0.113924	0.622179	0.588652	Psoriasis	Healthy	Skin	Skin	T CD4 Resident	T CD4 Resident
SYNJ2	0.817	0.183	1.49615	0.00013652	0.000125441	0	0.25	0.137409	0.115915	1.13741	-4.11624	4.92351	0.353198	0.464135	0.194767	0.248945	1.30455	1.46842	Psoriasis	Healthy	Skin	Skin	T CD4 Resident	T CD4 Resident
NDUFA4	0.817	0.183	1.49615	0.000667784	0.00061066	0	0.25	0.196359	0.154001	1.20188	-4.09487	4.39135	1.18604	1.29536	0.571221	0.624473	6.86878	5.31147	Psoriasis	Healthy	Skin	Skin	T CD4 Resident	T CD4 Resident
REST	0.817	0.183	1.49615	0.0001662	0.00020024	0	0.25	-0.283379	-0.252752	1.01715	-3.83241	3.2107	0.244186	0.345992	0.188953	0.270042	1.49139	1.61804	Psoriasis	Healthy	Skin	Skin	T CD4 Resident	T CD4 Resident
BAZ2A	0.817	0.183	1.49615	0.000126707	0.000146283	0	0.25	-0.249708	-0.250605	1.13104	-4.043	5.48408	0.24564	0.451477	0.1875	0.299578	1.17559	1.6003	Psoriasis	Healthy	Skin	Skin	T CD4 Resident	T CD4 Resident
SP100	0.817	0.183	1.49615	0.000405941	0.000300914	0	0.25	0.465423	0.458437	0.949606	-3.01629	4.07758	0.781974	0.679325	0.436047	0.409283	3.97635	2.91841	Psoriasis	Healthy	Skin	Skin	T CD4 Resident	T CD4 Resident
ARHGDIB	0.8168	0.1832	1.49482	0.00145268	0.00115924	0	0.25	0.294766	0.291617	1.01856	-3.84825	3.63106	2.60319	2.7173	0.790698	0.772152	15.5474	10.2471	Psoriasis	Healthy	Skin	Skin	T CD4 Resident	T CD4 Resident
TGFBR2	0.8168	0.1832	1.49482	0.000374782	0.000459918	0	0.25	-0.261273	-0.190671	1.15122	-5.79991	4.10144	0.965114	1.60338	0.348837	0.43038	3.54273	5.34783	Psoriasis	Healthy	Skin	Skin	T CD4 Resident	T CD4 Resident
CCDC12	0.8168	0.1832	1.49482	0.000178599	0.000167655	0	0.25	0.0679468	0.0716167	1.05749	-4.06707	4.38136	0.287791	0.324895	0.225291	0.261603	1.73876	1.35708	Psoriasis	Healthy	Skin	Skin	T CD4 Resident	T CD4 Resident
ACTR3	0.8168	0.1832	1.49482	0.000526755	0.000382973	0	0.25	0.484859	0.515458	0.843428	-2.43582	3.37236	1.07412	1.00844	0.511628	0.510549	5.05229	3.99938	Psoriasis	Healthy	Skin	Skin	T CD4 Resident	T CD4 Resident
KCMF1	0.8166	0.1834	1.49348	0.000220952	0.000232603	0	0.25	-0.139485	-0.106644	1.14655	-4.24928	4.69934	0.505814	0.687764	0.265988	0.350211	2.00538	2.18616	Psoriasis	Healthy	Skin	Skin	T CD4 Resident	T CD4 Resident
DNAJB14	0.8166	0.1834	1.49348	0.000229349	0.000318513	0	0.25	-0.486422	-0.500644	0.95942	-3.7	3.96368	0.513081	0.729958	0.306686	0.417722	2.28822	3.17448	Psoriasis	Healthy	Skin	Skin	T CD4 Resident	T CD4 Resident
BCL11B	0.8166	0.1834	1.49348	0.000791018	0.000939448	0	0.25	-0.406938	-0.406353	1.06945	-4.40681	3.71975	2.32557	3.30801	0.520349	0.746835	8.5453	11.3504	Psoriasis	Healthy	Skin	Skin	T CD4 Resident	T CD4 Resident
ELP2	0.8166	0.1834	1.49348	0.000119626	0.00011823	0	0.25	-0.0414678	-0.0362639	1.15915	-3.46441	4.84339	0.260174	0.379747	0.178779	0.240506	1.07706	1.34323	Psoriasis	Healthy	Skin	Skin	T CD4 Resident	T CD4 Resident
PAK2	0.8164	0.1836	1.49214	0.000236643	0.000233517	0	0.25	0.111165	0.0957041	1.14854	-4.10882	4.78149	0.479651	0.523207	0.324128	0.320675	2.24849	2.01325	Psoriasis	Healthy	Skin	Skin	T CD4 Resident	T CD4 Resident
SLU7	0.8164	0.1836	1.49214	0.000117614	0.000102602	0	0.25	0.242756	0.241822	1.01974	-3.40457	3.70953	0.194768	0.210971	0.159884	0.177215	1.12883	0.935242	Psoriasis	Healthy	Skin	Skin	T CD4 Resident	T CD4 Resident
WDFY2	0.8164	0.1836	1.49214	0.000142693	0.000151582	0	0.25	-0.18135	-0.138865	1.1834	-5.12136	4.04882	0.293605	0.405063	0.180233	0.223629	1.26308	1.48696	Psoriasis	Healthy	Skin	Skin	T CD4 Resident	T CD4 Resident
TSPO	0.8164	0.1836	1.49214	0.000503748	0.000416157	0	0.25	0.393382	0.331082	1.18873	-4.51094	5.12234	0.863369	0.907173	0.489826	0.489451	5.16143	3.88303	Psoriasis	Healthy	Skin	Skin	T CD4 Resident	T CD4 Resident
APRT	0.8164	0.1836	1.49214	0.000593818	0.00048273	0	0.25	0.354624	0.319427	1.18012	-4.31625	4.29325	1.00436	1.06329	0.555233	0.552743	6.17468	4.30651	Psoriasis	Healthy	Skin	Skin	T CD4 Resident	T CD4 Resident
DIAPH1	0.8164	0.1836	1.49214	0.000521222	0.00066538	0	0.25	-0.273373	-0.295227	1.03532	-4.00609	3.59698	1.24709	2.13924	0.489826	0.632911	5.19579	7.50945	Psoriasis	Healthy	Skin	Skin	T CD4 Resident	T CD4 Resident
RBBP6	0.8164	0.1836	1.49214	0.000258433	0.000189936	0	0.25	0.475855	0.500023	0.941758	-2.93565	3.76255	0.447675	0.476793	0.270349	0.312236	2.25595	2.09693	Psoriasis	Healthy	Skin	Skin	T CD4 Resident	T CD4 Resident
SLC2A4RG	0.8164	0.1836	1.49214	0.000158579	0.000190208	0	0.25	-0.282883	-0.301677	1.04981	-4.26419	4.33225	0.239826	0.345992	0.184593	0.28692	1.52815	1.54384	Psoriasis	Healthy	Skin	Skin	T CD4 Resident	T CD4 Resident
C9orf78	0.8164	0.1836	1.49214	0.000286036	0.000404882	0	0.25	-0.454836	-0.443371	1.0186	-4.5881	3.313	0.498547	0.907173	0.350291	0.49789	3.02389	3.96192	Psoriasis	Healthy	Skin	Skin	T CD4 Resident	T CD4 Resident
RASA2	0.8162	0.1838	1.49081	0.00042203	0.000434779	0	0.25	-0.0335066	-0.0891905	1.09264	-3.46578	4.01472	1.2907	1.68776	0.398256	0.565401	4.57325	5.4561	Psoriasis	Healthy	Skin	Skin	T CD4 Resident	T CD4 Resident
LSM8	0.8162	0.1838	1.49081	0.00027212	0.000226419	0	0.25	0.281552	0.30585	1.07732	-4.1365	3.60497	0.396802	0.421941	0.303779	0.329114	2.44694	1.91308	Psoriasis	Healthy	Skin	Skin	T CD4 Resident	T CD4 Resident
EIF4E	0.8162	0.1838	1.49081	0.000144485	0.000173445	0	0.25	-0.179234	-0.160452	1.12198	-4.19827	4.15101	0.305233	0.49789	0.203488	0.295359	1.2584	1.68684	Psoriasis	Healthy	Skin	Skin	T CD4 Resident	T CD4 Resident
EIF5	0.816	0.184	1.48948	0.000495014	0.000525123	0	0.25	-0.207533	-0.260436	1.03444	-4.0846	3.89533	0.898253	1.15612	0.456395	0.57384	5.11591	4.54371	Psoriasis	Healthy	Skin	Skin	T CD4 Resident	T CD4 Resident
ATRX	0.816	0.184	1.48948	0.000527286	0.000506891	0	0.25	0.0685791	0.140655	1.17199	-4.26736	5.01276	0.946217	1.01266	0.478198	0.523207	4.70723	4.35539	Psoriasis	Healthy	Skin	Skin	T CD4 Resident	T CD4 Resident
SELENOI	0.8158	0.1842	1.48815	8.23565e-05	8.32355e-05	0	0.25	-0.0561587	-0.0217218	1.06807	-4.57303	3.74225	0.175872	0.240506	0.125	0.172996	0.730854	0.852177	Psoriasis	Healthy	Skin	Skin	T CD4 Resident	T CD4 Resident
DDHD1	0.8158	0.1842	1.48815	0.000140965	0.000124225	0	0.25	0.166721	0.101911	1.11137	-4.28418	4.31099	0.321221	0.371308	0.199128	0.257384	1.48135	1.29587	Psoriasis	Healthy	Skin	Skin	T CD4 Resident	T CD4 Resident
SMAD2	0.8158	0.1842	1.48815	0.000114926	9.75007e-05	0	0.25	0.326202	0.286115	1.12789	-3.79755	5.25981	0.254361	0.278481	0.177326	0.21519	1.18901	1.22853	Psoriasis	Healthy	Skin	Skin	T CD4 Resident	T CD4 Resident
RANBP9	0.8158	0.1842	1.48815	0.000254346	0.000294977	0	0.25	-0.254691	-0.221779	1.17683	-5.30371	4.31395	0.72965	1.00844	0.299419	0.438819	2.5949	3.40623	Psoriasis	Healthy	Skin	Skin	T CD4 Resident	T CD4 Resident
RORA	0.8158	0.1842	1.48815	0.000638778	0.000667039	0	0.25	-0.0760026	-0.0933223	1.06796	-3.87231	4.15088	1.21802	1.38819	0.517442	0.611814	7.05628	5.77426	Psoriasis	Healthy	Skin	Skin	T CD4 Resident	T CD4 Resident
MTF2	0.8158	0.1842	1.48815	0.000153709	0.000167493	0	0.25	-0.140661	-0.133007	1.10073	-4.6835	3.69291	0.28343	0.50211	0.199128	0.299578	1.35732	1.83933	Psoriasis	Healthy	Skin	Skin	T CD4 Resident	T CD4 Resident
PRDX1	0.8158	0.1842	1.48815	0.000684248	0.000560136	0	0.25	0.245211	0.29109	0.999594	-3.72031	3.70329	1.23982	1.40084	0.594477	0.590717	7.48053	5.07802	Psoriasis	Healthy	Skin	Skin	T CD4 Resident	T CD4 Resident
TRMT112	0.8156	0.1844	1.48682	0.000397427	0.000323807	0	0.25	0.325575	0.313623	1.13519	-4.28018	4.3841	0.67587	0.746836	0.44186	0.481013	3.88025	2.71031	Psoriasis	Healthy	Skin	Skin	T CD4 Resident	T CD4 Resident
GHITM	0.8156	0.1844	1.48682	0.000203845	0.000146278	0	0.25	0.474282	0.432665	1.0819	-3.42558	4.85312	0.353198	0.329114	0.271802	0.265823	2.1613	1.37044	Psoriasis	Healthy	Skin	Skin	T CD4 Resident	T CD4 Resident
MRPS21	0.8156	0.1844	1.48682	0.000235881	0.000199024	0	0.25	0.293496	0.323277	1.07779	-5.39197	3.81714	0.395349	0.35865	0.293605	0.261603	2.45794	1.4289	Psoriasis	Healthy	Skin	Skin	T CD4 Resident	T CD4 Resident
MARK3	0.8156	0.1844	1.48682	0.000302822	0.00024751	0	0.25	0.367007	0.313748	1.09672	-3.28808	5.03155	0.67587	0.957806	0.329942	0.417722	2.75318	3.03367	Psoriasis	Healthy	Skin	Skin	T CD4 Resident	T CD4 Resident
UBA2	0.8156	0.1844	1.48682	0.00017346	0.00015338	0	0.25	0.147395	0.144225	1.12605	-4.87967	4.8336	0.385175	0.468355	0.235465	0.291139	1.63044	1.6135	Psoriasis	Healthy	Skin	Skin	T CD4 Resident	T CD4 Resident
CD28	0.8154	0.1846	1.48549	0.000303115	0.000347434	0	0.25	-0.205485	-0.162191	1.06838	-3.85856	3.55581	0.539244	0.738397	0.334302	0.413502	2.82108	2.8246	Psoriasis	Healthy	Skin	Skin	T CD4 Resident	T CD4 Resident
EIF2A	0.8152	0.1848	1.48416	0.000148865	0.000154142	0	0.25	-0.0541893	-0.0335751	1.12285	-5.50987	3.73262	0.251454	0.400844	0.199128	0.299578	1.48949	1.35857	Psoriasis	Healthy	Skin	Skin	T CD4 Resident	T CD4 Resident
LASP1	0.8152	0.1848	1.48416	0.000189721	0.000182683	0	0.25	0.0314943	-0.0360599	1.21251	-3.79696	5.8606	0.319768	0.459916	0.236919	0.299578	1.6322	1.68751	Psoriasis	Healthy	Skin	Skin	T CD4 Resident	T CD4 Resident
GDI1	0.8152	0.1848	1.48416	0.000110036	8.76807e-05	0	0.25	0.293022	0.30598	1.03167	-3.44748	4.05362	0.156977	0.236287	0.139535	0.194093	0.962758	0.838477	Psoriasis	Healthy	Skin	Skin	T CD4 Resident	T CD4 Resident
ZNF292	0.8152	0.1848	1.48416	0.00036988	0.000286898	0	0.25	0.389636	0.372829	1.14112	-3.49153	5.77993	0.636626	0.628692	0.392442	0.375527	3.21306	2.73273	Psoriasis	Healthy	Skin	Skin	T CD4 Resident	T CD4 Resident
KMT5A	0.8152	0.1848	1.48416	6.17812e-05	5.84287e-05	0	0.25	0.054295	0.0627089	1.11486	-4.08089	3.59953	0.123547	0.202532	0.0901163	0.168776	0.502506	0.663075	Psoriasis	Healthy	Skin	Skin	T CD4 Resident	T CD4 Resident
RBBP7	0.815	0.185	1.48283	0.000148562	0.000105577	0	0.25	0.458899	0.432774	0.970392	-2.93016	4.28278	0.247093	0.261603	0.184593	0.198312	1.12911	1.01073	Psoriasis	Healthy	Skin	Skin	T CD4 Resident	T CD4 Resident
CALM2	0.815	0.185	1.48283	0.000628035	0.00056901	0	0.25	0.0414139	0.0492978	1.03683	-3.70858	3.55949	1.04215	1.31224	0.556686	0.57384	6.72608	4.73498	Psoriasis	Healthy	Skin	Skin	T CD4 Resident	T CD4 Resident
KIF5B	0.8148	0.1852	1.48151	0.000285621	0.000199694	0	0.25	0.552839	0.549327	0.942578	-4.58047	4.3114	0.526163	0.476793	0.350291	0.350211	2.94244	1.75714	Psoriasis	Healthy	Skin	Skin	T CD4 Resident	T CD4 Resident
RFTN1	0.8148	0.1852	1.48151	0.000119345	0.000104512	0	0.25	0.346624	0.293329	1.13446	-3.63849	4.43181	0.273256	0.400844	0.184593	0.223629	1.10414	1.24731	Psoriasis	Healthy	Skin	Skin	T CD4 Resident	T CD4 Resident
LPIN2	0.8148	0.1852	1.48151	0.000159387	0.000153094	0	0.25	0.0879587	0.107293	1.11164	-4.0103	3.96891	0.300872	0.43038	0.199128	0.253165	1.46662	1.65726	Psoriasis	Healthy	Skin	Skin	T CD4 Resident	T CD4 Resident
SACM1L	0.8146	0.1854	1.48018	0.000153419	0.000204789	0	0.25	-0.471068	-0.478363	0.955381	-3.89862	2.74297	0.34157	0.590718	0.212209	0.324895	1.34286	1.90971	Psoriasis	Healthy	Skin	Skin	T CD4 Resident	T CD4 Resident
IP6K1	0.8146	0.1854	1.48018	0.000160082	0.000153042	0	0.25	0.110143	0.140666	1.08774	-4.13969	5.05818	0.322675	0.43038	0.184593	0.270042	1.2928	1.56639	Psoriasis	Healthy	Skin	Skin	T CD4 Resident	T CD4 Resident
STXBP3	0.8144	0.1856	1.47886	0.000112507	0.000100699	0	0.25	0.183695	0.214781	1.04952	-3.52857	4.32735	0.210756	0.295359	0.162791	0.198312	0.946355	1.0485	Psoriasis	Healthy	Skin	Skin	T CD4 Resident	T CD4 Resident
JPT1	0.8144	0.1856	1.47886	0.000328587	0.000292553	0	0.25	0.266645	0.288088	0.949719	-3.02629	3.09709	0.611918	0.7173	0.366279	0.438819	3.29182	2.66862	Psoriasis	Healthy	Skin	Skin	T CD4 Resident	T CD4 Resident
CEP85L	0.8144	0.1856	1.47886	0.000313162	0.000341127	0	0.25	-0.31881	-0.221128	1.1582	-5.00174	3.28132	0.747091	1.17722	0.359012	0.476793	3.01532	4.15923	Psoriasis	Healthy	Skin	Skin	T CD4 Resident	T CD4 Resident
PNRC2	0.8144	0.1856	1.47886	0.00014655	0.000171139	0	0.25	-0.160791	-0.173154	1.04522	-4.04697	3.88395	0.229651	0.354431	0.194767	0.28692	1.32972	1.60291	Psoriasis	Healthy	Skin	Skin	T CD4 Resident	T CD4 Resident
POM121	0.8142	0.1858	1.47754	9.14841e-05	7.80289e-05	0	0.25	0.173869	0.194087	1.07034	-3.86469	4.19101	0.184593	0.236287	0.139535	0.172996	0.779069	0.937514	Psoriasis	Healthy	Skin	Skin	T CD4 Resident	T CD4 Resident
GLG1	0.8142	0.1858	1.47754	0.000423497	0.000498208	0	0.25	-0.39513	-0.440287	0.920545	-3.0507	2.9505	1.13954	1.72574	0.44186	0.590717	4.53586	5.91481	Psoriasis	Healthy	Skin	Skin	T CD4 Resident	T CD4 Resident
SMC3	0.8142	0.1858	1.47754	0.00015578	0.00015642	0	0.25	0.0898347	0.0576296	1.14432	-4.41805	6.16827	0.276163	0.367089	0.21657	0.261603	1.41001	1.51355	Psoriasis	Healthy	Skin	Skin	T CD4 Resident	T CD4 Resident
FBRS	0.814	0.186	1.47621	0.000130419	0.000125894	0	0.25	-0.018237	-0.0314841	1.06466	-4.21988	4.11672	0.193314	0.261603	0.15407	0.185654	1.11001	0.897726	Psoriasis	Healthy	Skin	Skin	T CD4 Resident	T CD4 Resident
HNRNPF	0.814	0.186	1.47621	0.000373878	0.000278339	0	0.25	0.359386	0.392744	0.962566	-3.41197	3.17329	0.672964	0.780591	0.44186	0.459916	3.95054	2.76673	Psoriasis	Healthy	Skin	Skin	T CD4 Resident	T CD4 Resident
EIF4H	0.814	0.186	1.47621	0.000200126	0.000163176	0	0.25	0.330514	0.310767	1.09243	-4.45047	4.41484	0.329942	0.413502	0.25	0.295359	1.98297	1.50098	Psoriasis	Healthy	Skin	Skin	T CD4 Resident	T CD4 Resident
ITM2A	0.814	0.186	1.47621	0.00064964	0.000547351	0	0.25	0.21034	0.239841	1.01751	-3.52223	4.55875	1.16424	1.23207	0.46657	0.443038	6.07916	4.10582	Psoriasis	Healthy	Skin	Skin	T CD4 Resident	T CD4 Resident
GOLGA4	0.814	0.186	1.47621	0.000334949	0.00029857	0	0.25	0.109211	0.0819044	1.23861	-4.3202	4.95114	0.581395	0.700422	0.334302	0.396624	2.99386	2.65147	Psoriasis	Healthy	Skin	Skin	T CD4 Resident	T CD4 Resident
CFDP1	0.8138	0.1862	1.47489	0.00012883	0.000125871	0	0.25	0.097589	0.0827203	1.24048	-4.67718	5.9396	0.270349	0.43038	0.196221	0.270042	1.39179	1.48165	Psoriasis	Healthy	Skin	Skin	T CD4 Resident	T CD4 Resident
RAB27A	0.8138	0.1862	1.47489	0.000191438	0.000192673	0	0.25	0.0402854	0.0345368	1.02162	-3.61162	4.04888	0.430233	0.565401	0.244186	0.312236	1.68025	1.92656	Psoriasis	Healthy	Skin	Skin	T CD4 Resident	T CD4 Resident
ITSN2	0.8136	0.1864	1.47357	0.000310511	0.000303078	0	0.25	0.15842	0.170298	1.11903	-4.2215	4.14599	0.655521	0.949368	0.34593	0.438819	2.92642	3.24856	Psoriasis	Healthy	Skin	Skin	T CD4 Resident	T CD4 Resident
HNRNPH3	0.8136	0.1864	1.47357	0.000201029	0.000231872	0	0.25	-0.173968	-0.147778	1.10507	-4.28075	3.18162	0.302326	0.400844	0.247093	0.299578	1.89227	2.00403	Psoriasis	Healthy	Skin	Skin	T CD4 Resident	T CD4 Resident
PSMD12	0.8134	0.1866	1.47226	0.000148037	0.000162495	0	0.25	-0.109047	-0.121603	0.96459	-3.43143	3.34567	0.311047	0.497891	0.225291	0.320675	1.50304	1.67773	Psoriasis	Healthy	Skin	Skin	T CD4 Resident	T CD4 Resident
C1orf35	0.8134	0.1866	1.47226	9.78888e-05	0.000101013	0	0.25	-0.0430412	-0.0681219	1.04478	-3.33415	3.83763	0.151163	0.194093	0.122093	0.160338	0.883759	0.772551	Psoriasis	Healthy	Skin	Skin	T CD4 Resident	T CD4 Resident
CDV3	0.8134	0.1866	1.47226	0.000235282	0.000316696	0	0.25	-0.357412	-0.294166	1.11566	-4.71036	3.44665	0.468023	0.679325	0.311047	0.417722	2.22211	2.74711	Psoriasis	Healthy	Skin	Skin	T CD4 Resident	T CD4 Resident
KLF9	0.8134	0.1866	1.47226	0.0001031	0.00012487	0	0.25	-0.321231	-0.277968	1.06694	-4.49579	2.97312	0.200581	0.354431	0.143895	0.236287	0.924407	1.1779	Psoriasis	Healthy	Skin	Skin	T CD4 Resident	T CD4 Resident
DHX9	0.8134	0.1866	1.47226	0.000108039	0.00010539	0	0.25	0.0688763	0.12509	1.06541	-4.4945	4.52751	0.200581	0.270042	0.155523	0.21097	0.957317	1.09269	Psoriasis	Healthy	Skin	Skin	T CD4 Resident	T CD4 Resident
ADSS2	0.8134	0.1866	1.47226	0.000165127	0.000113831	0	0.25	0.546972	0.529569	0.8838	-3.16752	3.94233	0.289244	0.299578	0.225291	0.232068	1.58261	1.06474	Psoriasis	Healthy	Skin	Skin	T CD4 Resident	T CD4 Resident
ZNF131	0.8134	0.1866	1.47226	0.000232618	0.000191337	0	0.25	0.370187	0.397292	0.970751	-3.17002	3.12416	0.514535	0.523207	0.276163	0.324895	2.08042	1.99698	Psoriasis	Healthy	Skin	Skin	T CD4 Resident	T CD4 Resident
MAP4	0.8132	0.1868	1.47094	0.000267079	0.000256623	0	0.25	0.0124487	0.054213	1.17616	-4.53247	4.92295	0.595929	0.780591	0.324128	0.417722	2.52113	2.80951	Psoriasis	Healthy	Skin	Skin	T CD4 Resident	T CD4 Resident
ADIPOR1	0.8132	0.1868	1.47094	7.91027e-05	8.62172e-05	0	0.25	-0.134207	-0.101287	1.10379	-4.30155	4.54422	0.133721	0.185654	0.116279	0.164557	0.7132	0.734521	Psoriasis	Healthy	Skin	Skin	T CD4 Resident	T CD4 Resident
PSMD14	0.8132	0.1868	1.47094	0.000126325	0.00013794	0	0.25	-0.12968	-0.0870333	1.10458	-4.47333	3.41717	0.251454	0.367089	0.186047	0.257384	1.34661	1.57728	Psoriasis	Healthy	Skin	Skin	T CD4 Resident	T CD4 Resident
ENY2	0.8132	0.1868	1.47094	0.000252177	0.000198971	0	0.25	0.342124	0.32425	1.09209	-3.29731	4.26063	0.436047	0.607595	0.305233	0.371308	2.55884	2.26473	Psoriasis	Healthy	Skin	Skin	T CD4 Resident	T CD4 Resident
ERO1A	0.8132	0.1868	1.47094	0.000198906	0.000145864	0	0.25	0.46619	0.442927	1.00625	-3.24861	3.91833	0.392442	0.367089	0.25436	0.291139	1.80988	1.49652	Psoriasis	Healthy	Skin	Skin	T CD4 Resident	T CD4 Resident
EIF5A	0.8132	0.1868	1.47094	0.000220848	0.000246284	0	0.25	-0.122535	-0.142569	1.00782	-3.73116	3.28515	0.319768	0.426161	0.255814	0.333333	2.29152	1.74169	Psoriasis	Healthy	Skin	Skin	T CD4 Resident	T CD4 Resident
AIP	0.813	0.187	1.46962	0.000197031	0.00016045	0	0.25	0.319869	0.335722	0.992309	-3.22665	3.53223	0.361919	0.354431	0.287791	0.291139	2.16366	1.69054	Psoriasis	Healthy	Skin	Skin	T CD4 Resident	T CD4 Resident
TCF7	0.813	0.187	1.46962	0.000207749	0.000204866	0	0.25	-0.00376405	0.055511	1.06022	-3.8036	3.77753	0.398256	0.489452	0.267442	0.312236	2.12437	1.98029	Psoriasis	Healthy	Skin	Skin	T CD4 Resident	T CD4 Resident
USP8	0.813	0.187	1.46962	0.000169791	0.000135933	0	0.25	0.345505	0.317692	1.0272	-3.91532	4.06857	0.348837	0.447258	0.222384	0.236287	1.59263	1.68766	Psoriasis	Healthy	Skin	Skin	T CD4 Resident	T CD4 Resident
COPA	0.813	0.187	1.46962	0.000278158	0.000360583	0	0.25	-0.319584	-0.342458	1.04668	-4.68104	4.09701	0.674417	1.5443	0.303779	0.489451	2.66878	4.6245	Psoriasis	Healthy	Skin	Skin	T CD4 Resident	T CD4 Resident
ANXA11	0.813	0.187	1.46962	0.000290699	0.000240356	0	0.25	0.154175	0.101858	1.0669	-3.3826	3.93881	0.424419	0.518988	0.31686	0.341772	2.53537	2.05234	Psoriasis	Healthy	Skin	Skin	T CD4 Resident	T CD4 Resident
SUSD6	0.813	0.187	1.46962	0.000208553	0.000254385	0	0.25	-0.554285	-0.416101	1.17904	-5.6556	3.26156	0.531976	0.797469	0.255814	0.375527	1.91855	2.65138	Psoriasis	Healthy	Skin	Skin	T CD4 Resident	T CD4 Resident
KIF2A	0.8128	0.1872	1.46831	0.000198614	0.000201211	0	0.25	-0.131581	-0.0807133	1.08604	-4.23751	3.26719	0.443314	0.552743	0.28343	0.320675	2.02037	2.25396	Psoriasis	Healthy	Skin	Skin	T CD4 Resident	T CD4 Resident
RAP1B	0.8128	0.1872	1.46831	0.000859593	0.000787405	0	0.25	0.200346	0.210918	0.999492	-3.30049	4.00767	2.04651	2.62447	0.610465	0.704641	8.19202	8.93916	Psoriasis	Healthy	Skin	Skin	T CD4 Resident	T CD4 Resident
RNF145	0.8126	0.1874	1.46699	0.000175665	0.000148671	0	0.25	0.168656	0.257496	0.999832	-3.70502	3.07374	0.350291	0.375528	0.248547	0.291139	1.46448	1.60002	Psoriasis	Healthy	Skin	Skin	T CD4 Resident	T CD4 Resident
RTRAF	0.8126	0.1874	1.46699	0.000303701	0.00024175	0	0.25	0.247747	0.239085	1.08023	-3.64492	3.70899	0.518895	0.594937	0.364826	0.396624	3.28605	2.20496	Psoriasis	Healthy	Skin	Skin	T CD4 Resident	T CD4 Resident
RB1	0.8124	0.1876	1.46568	0.000153478	0.000164837	0	0.25	-0.0848404	-0.101191	1.05846	-3.73683	3.66212	0.344477	0.556962	0.231105	0.333333	1.35585	1.96616	Psoriasis	Healthy	Skin	Skin	T CD4 Resident	T CD4 Resident
YPEL3	0.8124	0.1876	1.46568	0.000183353	0.000137207	0	0.25	0.405325	0.38332	1.03118	-4.31367	4.17661	0.313954	0.265823	0.255814	0.244726	1.71532	1.14065	Psoriasis	Healthy	Skin	Skin	T CD4 Resident	T CD4 Resident
SH3GLB1	0.8122	0.1878	1.46437	0.000147027	0.000158107	0	0.25	-0.0888177	-0.0918379	1.11393	-4.36609	4.13679	0.244186	0.291139	0.206395	0.223629	1.33468	1.24766	Psoriasis	Healthy	Skin	Skin	T CD4 Resident	T CD4 Resident
WDR82	0.812	0.188	1.46306	0.000181131	0.000177184	0	0.25	-0.0134366	-0.00505352	1.05856	-3.82857	4.91675	0.306686	0.472574	0.232558	0.308017	1.60524	1.83941	Psoriasis	Healthy	Skin	Skin	T CD4 Resident	T CD4 Resident
MED13L	0.8118	0.1882	1.46175	0.000338951	0.000321163	0	0.25	-0.0348033	-0.00751066	1.03293	-3.69154	3.45186	0.978196	1.18987	0.348837	0.468354	3.60835	4.12565	Psoriasis	Healthy	Skin	Skin	T CD4 Resident	T CD4 Resident
GRAP2	0.8118	0.1882	1.46175	0.000281852	0.000226807	0	0.25	0.205255	0.211679	1.10186	-4.01156	4.0274	0.636626	0.751055	0.3125	0.350211	2.65204	2.61102	Psoriasis	Healthy	Skin	Skin	T CD4 Resident	T CD4 Resident
COX5B	0.8118	0.1882	1.46175	0.000433798	0.000333475	0	0.25	0.44701	0.391178	1.15262	-3.41966	4.72367	0.690405	0.654009	0.44186	0.447257	3.92968	2.82878	Psoriasis	Healthy	Skin	Skin	T CD4 Resident	T CD4 Resident
SPOP	0.8118	0.1882	1.46175	0.000128855	9.33065e-05	0	0.25	0.498242	0.453235	1.03059	-3.37598	4.15557	0.251454	0.206751	0.202035	0.147679	1.26138	0.877183	Psoriasis	Healthy	Skin	Skin	T CD4 Resident	T CD4 Resident
KPNA3	0.8116	0.1884	1.46044	0.000126915	8.6859e-05	0	0.25	0.461288	0.463352	0.976337	-3.23214	3.8732	0.238372	0.232068	0.170058	0.168776	0.945798	0.858469	Psoriasis	Healthy	Skin	Skin	T CD4 Resident	T CD4 Resident
PDE7A	0.8116	0.1884	1.46044	0.000290293	0.000328491	0	0.25	-0.0259536	-0.126787	1.05668	-3.19712	4.99897	0.640987	1.0211	0.344477	0.468354	2.89608	3.78943	Psoriasis	Healthy	Skin	Skin	T CD4 Resident	T CD4 Resident
USP25	0.8116	0.1884	1.46044	0.000178218	0.000195909	0	0.25	-0.0598088	-0.0377722	1.06654	-4.47799	4.36831	0.450582	0.683545	0.241279	0.341772	1.6444	2.34872	Psoriasis	Healthy	Skin	Skin	T CD4 Resident	T CD4 Resident
RAB1A	0.8116	0.1884	1.46044	0.000218545	0.000254328	0	0.25	-0.129097	-0.147163	1.03413	-3.74104	3.73092	0.511628	0.966245	0.274709	0.481013	1.92504	3.28067	Psoriasis	Healthy	Skin	Skin	T CD4 Resident	T CD4 Resident
JMJD1C	0.8116	0.1884	1.46044	0.000573642	0.00075893	0	0.25	-0.508618	-0.49864	0.995676	-3.83005	3.46001	1.54797	2.25738	0.485465	0.649789	6.04637	7.5921	Psoriasis	Healthy	Skin	Skin	T CD4 Resident	T CD4 Resident
TTC7A	0.8116	0.1884	1.46044	8.04551e-05	9.05023e-05	0	0.25	-0.124436	-0.13795	1.08184	-3.76896	3.8723	0.152616	0.236287	0.109012	0.172996	0.604415	0.984077	Psoriasis	Healthy	Skin	Skin	T CD4 Resident	T CD4 Resident
TBRG1	0.8116	0.1884	1.46044	0.00013768	0.00014305	0	0.25	-0.0734526	-0.0674057	1.05531	-3.54463	4.49549	0.327035	0.392405	0.241279	0.278481	1.41021	1.45678	Psoriasis	Healthy	Skin	Skin	T CD4 Resident	T CD4 Resident
BZW1	0.8116	0.1884	1.46044	0.000268713	0.000251395	0	0.25	0.0431932	0.106037	0.990779	-3.65704	3.2009	0.46657	0.552743	0.319767	0.35865	2.45467	2.22161	Psoriasis	Healthy	Skin	Skin	T CD4 Resident	T CD4 Resident
CFAP36	0.8116	0.1884	1.46044	0.000129731	0.000144792	0	0.25	-0.10822	-0.18021	1.04839	-3.62753	4.07175	0.21657	0.329114	0.178779	0.232068	0.968566	1.33338	Psoriasis	Healthy	Skin	Skin	T CD4 Resident	T CD4 Resident
YAF2	0.8116	0.1884	1.46044	0.000178477	0.000191515	0	0.25	-0.0479045	0.0031004	1.04842	-3.99085	3.4067	0.411337	0.472574	0.223837	0.270042	1.73178	1.92193	Psoriasis	Healthy	Skin	Skin	T CD4 Resident	T CD4 Resident
OGA	0.8114	0.1886	1.45913	0.000391734	0.000372584	0	0.25	0.151003	0.053762	1.18041	-3.55683	5.07359	0.7718	1.08017	0.40843	0.523207	3.46595	3.95588	Psoriasis	Healthy	Skin	Skin	T CD4 Resident	T CD4 Resident
HNRNPH1	0.8114	0.1886	1.45913	0.000733214	0.00107604	0	0.25	-0.520218	-0.514768	0.905284	-3.71675	2.47779	1.76453	2.57384	0.600291	0.780591	7.95668	10.9119	Psoriasis	Healthy	Skin	Skin	T CD4 Resident	T CD4 Resident
HSD17B11	0.8114	0.1886	1.45913	0.000130401	0.00011999	0	0.25	0.0656643	0.0507245	1.10631	-4.19438	4.35419	0.199128	0.265823	0.164244	0.206751	1.16816	1.10622	Psoriasis	Healthy	Skin	Skin	T CD4 Resident	T CD4 Resident
VPS29	0.8114	0.1886	1.45913	0.000260538	0.000224595	0	0.25	0.246803	0.248971	1.05754	-3.99561	3.92912	0.447675	0.489452	0.340116	0.379747	2.7865	2.32046	Psoriasis	Healthy	Skin	Skin	T CD4 Resident	T CD4 Resident
MYDGF	0.8114	0.1886	1.45913	0.000143129	0.000131601	0	0.25	0.203397	0.209552	1.05829	-3.77662	3.93618	0.264535	0.232068	0.202035	0.194093	1.6016	0.959198	Psoriasis	Healthy	Skin	Skin	T CD4 Resident	T CD4 Resident
MGAT5	0.8112	0.1888	1.45783	0.000386949	0.000406962	0	0.25	-0.160802	-0.153466	1.14433	-4.06824	5.33355	1.17732	1.60338	0.372093	0.548523	4.28021	5.6835	Psoriasis	Healthy	Skin	Skin	T CD4 Resident	T CD4 Resident
VPS4B	0.8112	0.1888	1.45783	0.000136729	0.000160511	0	0.25	-0.116727	-0.13861	0.964662	-4.05802	2.91025	0.263082	0.350211	0.206395	0.261603	1.40423	1.41019	Psoriasis	Healthy	Skin	Skin	T CD4 Resident	T CD4 Resident
RBMS1	0.811	0.189	1.45652	0.000541241	0.000641623	0	0.25	-0.293657	-0.314189	1.00981	-3.86156	4.49092	1.56395	2.17299	0.444767	0.64557	5.6913	7.63295	Psoriasis	Healthy	Skin	Skin	T CD4 Resident	T CD4 Resident
LRBA	0.811	0.189	1.45652	0.000403265	0.000285058	0	0.25	0.305608	0.307341	1.03572	-3.18986	3.99282	1.06831	0.957806	0.377907	0.464135	4.16798	3.2914	Psoriasis	Healthy	Skin	Skin	T CD4 Resident	T CD4 Resident
PITPNB	0.811	0.189	1.45652	0.000173054	0.000161678	0	0.25	-0.00788148	-0.0473628	1.0333	-3.65016	3.84455	0.350291	0.552743	0.22093	0.341772	1.39741	2.02941	Psoriasis	Healthy	Skin	Skin	T CD4 Resident	T CD4 Resident
SERF2	0.811	0.189	1.45652	0.00153328	0.00119794	0	0.25	0.392575	0.359737	1.05082	-3.69675	4.02631	2.93313	2.78481	0.809593	0.827004	16.1158	11.2553	Psoriasis	Healthy	Skin	Skin	T CD4 Resident	T CD4 Resident
WSB1	0.811	0.189	1.45652	0.000430258	0.000594945	0	0.25	-0.486623	-0.514332	0.885008	-4.6793	3.32839	0.904067	1.62869	0.412791	0.590717	4.2147	5.97827	Psoriasis	Healthy	Skin	Skin	T CD4 Resident	T CD4 Resident
EMP3	0.811	0.189	1.45652	0.00121425	0.000913288	0	0.25	0.414396	0.389014	1.11896	-4.13368	5.29774	1.95639	1.87764	0.725291	0.696203	12.2992	7.7045	Psoriasis	Healthy	Skin	Skin	T CD4 Resident	T CD4 Resident
USP47	0.8108	0.1892	1.45522	0.000184554	0.00023454	0	0.25	-0.411053	-0.381638	0.989267	-4.20847	2.85123	0.389535	0.616034	0.247093	0.379747	1.69857	2.30315	Psoriasis	Healthy	Skin	Skin	T CD4 Resident	T CD4 Resident
LDHA	0.8108	0.1892	1.45522	0.000761363	0.000672634	0	0.25	0.210048	0.229851	1.0363	-4.2177	3.63391	1.51017	1.89452	0.62064	0.704641	8.07357	6.66833	Psoriasis	Healthy	Skin	Skin	T CD4 Resident	T CD4 Resident
SCAF11	0.8108	0.1892	1.45522	0.000425794	0.000424668	0	0.25	0.0546535	0.0643086	1.04586	-3.32741	3.79411	0.681684	0.835443	0.411337	0.468354	3.9129	3.38659	Psoriasis	Healthy	Skin	Skin	T CD4 Resident	T CD4 Resident
TMED10	0.8108	0.1892	1.45522	0.000195429	0.000177227	0	0.25	0.11448	0.185092	1.05108	-4.62788	3.69752	0.389535	0.434599	0.292151	0.329114	2.08533	1.90873	Psoriasis	Healthy	Skin	Skin	T CD4 Resident	T CD4 Resident
UBE2G1	0.8106	0.1894	1.45391	0.000181914	0.000227621	0	0.25	-0.140917	-0.167266	1.06039	-3.97728	3.94415	0.411337	0.742616	0.273256	0.405063	1.71153	2.72966	Psoriasis	Healthy	Skin	Skin	T CD4 Resident	T CD4 Resident
ANAPC16	0.8106	0.1894	1.45391	0.000409326	0.000314964	0	0.25	0.44369	0.390266	1.17066	-3.80585	4.60783	0.677324	0.755275	0.430233	0.481013	3.71364	2.99474	Psoriasis	Healthy	Skin	Skin	T CD4 Resident	T CD4 Resident
JTB	0.8106	0.1894	1.45391	0.000249266	0.000181427	0	0.25	0.444811	0.451736	0.975572	-3.08035	3.97286	0.4375	0.383966	0.335756	0.312236	2.52837	1.74875	Psoriasis	Healthy	Skin	Skin	T CD4 Resident	T CD4 Resident
OSTF1	0.8104	0.1896	1.45261	0.000432534	0.000331135	0	0.25	0.402151	0.396338	1.01679	-4.25704	4.4293	0.856102	0.957806	0.436047	0.455696	3.74764	3.29828	Psoriasis	Healthy	Skin	Skin	T CD4 Resident	T CD4 Resident
HIPK3	0.8104	0.1896	1.45261	9.81807e-05	0.000120618	0	0.25	-0.294811	-0.289701	1.0499	-4.02151	4.13041	0.232558	0.388186	0.15843	0.240506	0.935227	1.46575	Psoriasis	Healthy	Skin	Skin	T CD4 Resident	T CD4 Resident
SEC23B	0.8104	0.1896	1.45261	7.86983e-05	7.49094e-05	0	0.25	-0.0487638	0.013257	1.13637	-5.13656	3.99597	0.148256	0.248945	0.107558	0.181435	0.633474	0.878008	Psoriasis	Healthy	Skin	Skin	T CD4 Resident	T CD4 Resident
SSR3	0.8102	0.1898	1.45131	0.000176101	0.000194459	0	0.25	-0.125817	-0.113066	1.1387	-4.92659	3.69958	0.325582	0.43038	0.25436	0.28692	1.84061	1.61656	Psoriasis	Healthy	Skin	Skin	T CD4 Resident	T CD4 Resident
MARCHF6	0.8102	0.1898	1.45131	0.000288377	0.000335103	0	0.25	-0.190699	-0.184167	1.06674	-3.66844	3.97409	0.649708	1.08439	0.353198	0.459916	2.71563	4.02227	Psoriasis	Healthy	Skin	Skin	T CD4 Resident	T CD4 Resident
CCNL2	0.8102	0.1898	1.45131	0.000170305	0.000184437	0	0.25	-0.12801	-0.149616	1.07314	-4.30363	4.04206	0.302326	0.417722	0.212209	0.291139	1.53431	1.96825	Psoriasis	Healthy	Skin	Skin	T CD4 Resident	T CD4 Resident
PRPF4B	0.8102	0.1898	1.45131	0.000254814	0.000328369	0	0.25	-0.313267	-0.256695	1.06748	-4.05901	2.89367	0.37064	0.43038	0.286337	0.265823	2.412	2.02931	Psoriasis	Healthy	Skin	Skin	T CD4 Resident	T CD4 Resident
EDF1	0.8102	0.1898	1.45131	0.000696098	0.000540971	0	0.25	0.407582	0.415038	1.03455	-3.90048	4.69477	1.20494	1.11814	0.59157	0.586498	7.25046	4.6863	Psoriasis	Healthy	Skin	Skin	T CD4 Resident	T CD4 Resident
TPR	0.81	0.19	1.45001	0.000251819	0.000237379	0	0.25	0.14859	0.171167	1.03418	-4.15854	3.30235	0.361919	0.426161	0.267442	0.295359	2.51025	1.87883	Psoriasis	Healthy	Skin	Skin	T CD4 Resident	T CD4 Resident
ISCU	0.8098	0.1902	1.44871	0.00025159	0.000234635	0	0.25	0.0944488	0.0889478	1.11465	-5.03586	3.86042	0.415698	0.464135	0.311047	0.337553	2.69165	2.01633	Psoriasis	Healthy	Skin	Skin	T CD4 Resident	T CD4 Resident
PPP1R12B	0.8098	0.1902	1.44871	0.000148256	0.000114372	0	0.25	0.370411	0.354224	1.02329	-3.41475	4.36281	0.300872	0.392405	0.194767	0.270042	1.0332	1.31158	Psoriasis	Healthy	Skin	Skin	T CD4 Resident	T CD4 Resident
PDCD7	0.8098	0.1902	1.44871	9.47976e-05	9.995e-05	0	0.25	-0.0699919	-0.102534	1.14995	-4.4936	5.70742	0.168605	0.236287	0.15407	0.206751	1.00509	0.859754	Psoriasis	Healthy	Skin	Skin	T CD4 Resident	T CD4 Resident
NCK1	0.8098	0.1902	1.44871	0.000233093	0.000200045	0	0.25	0.211008	0.165139	1.12308	-3.8448	4.57312	0.405523	0.493671	0.263081	0.324895	2.01226	1.93065	Psoriasis	Healthy	Skin	Skin	T CD4 Resident	T CD4 Resident
ZFYVE28	0.8094	0.1906	1.44612	0.000193346	0.000150246	0	0.25	0.351297	0.393414	0.947823	-3.26504	3.79068	0.372093	0.481013	0.235465	0.28692	1.61033	1.65393	Psoriasis	Healthy	Skin	Skin	T CD4 Resident	T CD4 Resident
SELENOW	0.8092	0.1908	1.44482	0.000304445	0.00025387	0	0.25	0.170672	0.213695	1.07308	-4.06868	3.63093	0.539244	0.628692	0.377907	0.392405	3.30314	2.28946	Psoriasis	Healthy	Skin	Skin	T CD4 Resident	T CD4 Resident
RPL23	0.8092	0.1908	1.44482	0.00211465	0.0018998	0	0.25	0.073037	0.0710888	1.07302	-4.31374	4.34725	3.94912	4.71307	0.854651	0.890295	22.6288	18.0468	Psoriasis	Healthy	Skin	Skin	T CD4 Resident	T CD4 Resident
SERP1	0.8092	0.1908	1.44482	0.000479251	0.000373711	0	0.25	0.311359	0.313237	0.969871	-4.03742	3.31329	0.857555	1.00422	0.478198	0.552743	5.15813	3.88965	Psoriasis	Healthy	Skin	Skin	T CD4 Resident	T CD4 Resident
SELENOF	0.809	0.191	1.44353	0.000294492	0.000263415	0	0.25	0.175422	0.200937	1.04967	-4.34658	3.95379	0.494186	0.540085	0.347384	0.417722	2.88561	2.28764	Psoriasis	Healthy	Skin	Skin	T CD4 Resident	T CD4 Resident
ANKRD17	0.809	0.191	1.44353	0.0002519	0.000291691	0	0.25	-0.340155	-0.323485	1.10512	-4.66323	4.75547	0.675871	0.936709	0.30814	0.405063	2.49406	3.14314	Psoriasis	Healthy	Skin	Skin	T CD4 Resident	T CD4 Resident
PAIP2	0.8088	0.1912	1.44223	0.000246228	0.000226573	0	0.25	0.0330386	0.0663724	0.966499	-3.17989	3.602	0.406977	0.510549	0.290698	0.316456	2.52134	1.93832	Psoriasis	Healthy	Skin	Skin	T CD4 Resident	T CD4 Resident
PNISR	0.8088	0.1912	1.44223	0.000668705	0.000506998	0	0.25	0.440648	0.416054	1.01869	-3.46462	4.82351	1.07558	0.957807	0.563953	0.578059	7.05437	4.97215	Psoriasis	Healthy	Skin	Skin	T CD4 Resident	T CD4 Resident
NOL7	0.8088	0.1912	1.44223	0.000220871	0.000164259	0	0.25	0.496423	0.422133	1.06701	-3.1703	4.86988	0.340116	0.278481	0.260174	0.21519	2.46101	1.16994	Psoriasis	Healthy	Skin	Skin	T CD4 Resident	T CD4 Resident
DDX42	0.8088	0.1912	1.44223	0.000106875	0.000100197	0	0.25	0.186365	0.184439	1.146	-4.38628	4.3535	0.170058	0.223629	0.140988	0.172996	0.979765	0.837178	Psoriasis	Healthy	Skin	Skin	T CD4 Resident	T CD4 Resident
FNBP4	0.8086	0.1914	1.44094	0.000388678	0.000388914	0	0.25	0.00619669	-0.022151	1.17114	-4.19139	4.0793	0.584302	0.793249	0.354651	0.476793	3.16792	3.53331	Psoriasis	Healthy	Skin	Skin	T CD4 Resident	T CD4 Resident
MEAF6	0.8086	0.1914	1.44094	0.000172801	0.000158076	0	0.25	0.130533	0.120016	0.977575	-3.42362	3.94106	0.319768	0.337553	0.238372	0.265823	1.77938	1.34125	Psoriasis	Healthy	Skin	Skin	T CD4 Resident	T CD4 Resident
RAB10	0.8086	0.1914	1.44094	0.000262934	0.000250659	0	0.25	0.100247	0.0563226	1.06608	-4.04269	3.86184	0.568313	0.839663	0.287791	0.405063	2.20305	2.8008	Psoriasis	Healthy	Skin	Skin	T CD4 Resident	T CD4 Resident
RPL22	0.8086	0.1914	1.44094	0.00212479	0.00219253	0	0.25	-0.293678	-0.262657	1.09852	-4.06433	3.682	3.44331	3.64557	0.797965	0.835443	25.3982	16.4912	Psoriasis	Healthy	Skin	Skin	T CD4 Resident	T CD4 Resident
COX7C	0.8084	0.1916	1.43965	0.00124573	0.00116893	0	0.25	0.192005	0.144458	1.13197	-3.88591	4.30727	2.32412	2.62447	0.795058	0.805907	13.642	10.2271	Psoriasis	Healthy	Skin	Skin	T CD4 Resident	T CD4 Resident
TTC3	0.8084	0.1916	1.43965	0.000223189	0.000246606	0	0.25	-0.266038	-0.281216	1.0811	-3.7645	4.27514	0.43314	0.641351	0.28343	0.375527	2.14078	2.6308	Psoriasis	Healthy	Skin	Skin	T CD4 Resident	T CD4 Resident
PPHLN1	0.8084	0.1916	1.43965	0.000290714	0.000294083	0	0.25	-0.0191781	-0.0484753	0.982077	-3.55556	3.58919	0.504361	0.624473	0.322674	0.379747	2.51476	2.3754	Psoriasis	Healthy	Skin	Skin	T CD4 Resident	T CD4 Resident
PPP3CC	0.8084	0.1916	1.43965	0.000153228	0.000166626	0	0.25	-0.0531051	-0.078567	1.04355	-3.83639	3.7524	0.293605	0.531646	0.190407	0.299578	1.2233	1.82132	Psoriasis	Healthy	Skin	Skin	T CD4 Resident	T CD4 Resident
XPO1	0.8084	0.1916	1.43965	0.000159594	0.00020026	0	0.25	-0.335699	-0.333176	1.03432	-4.5196	3.54756	0.316861	0.455696	0.218023	0.291139	1.48087	1.88228	Psoriasis	Healthy	Skin	Skin	T CD4 Resident	T CD4 Resident
MARCHF7	0.8084	0.1916	1.43965	0.000187444	0.000168174	0	0.25	0.204059	0.199542	1.02164	-3.45296	4.64219	0.376454	0.443038	0.267442	0.299578	1.97507	1.82411	Psoriasis	Healthy	Skin	Skin	T CD4 Resident	T CD4 Resident
KTN1	0.808	0.192	1.43707	0.000357889	0.00044251	0	0.25	-0.199608	-0.222801	1.00349	-3.59608	3.71589	0.722381	1.1308	0.412791	0.527426	3.74611	4.62041	Psoriasis	Healthy	Skin	Skin	T CD4 Resident	T CD4 Resident
ATP6V1D	0.808	0.192	1.43707	7.87792e-05	8.76393e-05	0	0.25	-0.114392	-0.126271	1.06704	-4.10661	4.87643	0.133721	0.202532	0.114826	0.156118	0.713668	0.700354	Psoriasis	Healthy	Skin	Skin	T CD4 Resident	T CD4 Resident
KMT2A	0.8078	0.1922	1.43578	0.000322485	0.000324362	0	0.25	-0.0774251	-0.0275655	1.10694	-4.24892	4.40138	0.447675	0.527426	0.324128	0.35865	3.01765	2.32104	Psoriasis	Healthy	Skin	Skin	T CD4 Resident	T CD4 Resident
POLR2L	0.8078	0.1922	1.43578	0.000322988	0.000330727	0	0.25	0.0275806	0.0302434	1.0268	-4.18761	3.73847	0.57122	0.78903	0.376453	0.481013	3.08272	3.21969	Psoriasis	Healthy	Skin	Skin	T CD4 Resident	T CD4 Resident
WDR26	0.8076	0.1924	1.43449	0.000234708	0.000268872	0	0.25	-0.262628	-0.289919	0.951323	-3.34491	3.01235	0.588662	0.85654	0.286337	0.388186	2.428	2.64981	Psoriasis	Healthy	Skin	Skin	T CD4 Resident	T CD4 Resident
TNFAIP8	0.8076	0.1924	1.43449	0.000803643	0.000550461	0	0.25	0.574507	0.561022	0.848844	-2.18588	3.39045	1.79506	1.69198	0.609012	0.586498	8.0618	6.35425	Psoriasis	Healthy	Skin	Skin	T CD4 Resident	T CD4 Resident
FAF1	0.8076	0.1924	1.43449	0.000232033	0.000253464	0	0.25	-0.189391	-0.159509	1.01966	-4.24065	3.86745	0.670057	1.0211	0.297965	0.506329	2.49013	3.81822	Psoriasis	Healthy	Skin	Skin	T CD4 Resident	T CD4 Resident
TFG	0.8076	0.1924	1.43449	8.4708e-05	7.54928e-05	0	0.25	0.230514	0.174091	1.14671	-3.97613	4.38966	0.171512	0.219409	0.149709	0.172996	1.03259	0.795278	Psoriasis	Healthy	Skin	Skin	T CD4 Resident	T CD4 Resident
CCT2	0.8074	0.1926	1.4332	0.000195209	0.000183564	0	0.25	-0.0200808	-0.00443935	1.09257	-4.29325	3.6144	0.343023	0.514768	0.248547	0.367089	1.75078	1.89282	Psoriasis	Healthy	Skin	Skin	T CD4 Resident	T CD4 Resident
AQP3	0.8074	0.1926	1.4332	0.00024788	0.000241605	0	0.25	-0.0284889	-0.079988	0.991492	-3.75691	4.19443	0.443314	0.603376	0.309593	0.345992	2.79522	2.5035	Psoriasis	Healthy	Skin	Skin	T CD4 Resident	T CD4 Resident
S100A10	0.8074	0.1926	1.4332	0.00169979	0.00235002	0	0.25	-0.503141	-0.501119	0.827246	-3.28668	2.88927	3.10464	5.22362	0.784884	0.915612	19.0673	21.0929	Psoriasis	Healthy	Skin	Skin	T CD4 Resident	T CD4 Resident
RSBN1L	0.8074	0.1926	1.4332	0.000253433	0.000184928	0	0.25	0.439457	0.343177	1.04247	-3.03533	4.22418	0.40843	0.459916	0.290698	0.303797	2.39991	1.71384	Psoriasis	Healthy	Skin	Skin	T CD4 Resident	T CD4 Resident
PGM2L1	0.8074	0.1926	1.4332	0.000112234	9.9225e-05	0	0.25	0.117423	0.138002	1.02494	-3.55522	3.33218	0.164244	0.177215	0.123547	0.135021	0.961055	0.880307	Psoriasis	Healthy	Skin	Skin	T CD4 Resident	T CD4 Resident
EIF5B	0.8072	0.1928	1.43192	0.000177948	0.000182349	0	0.25	0.0869776	0.0903754	1.07015	-4.33092	4.27776	0.296512	0.337553	0.229651	0.223629	2.00313	1.44027	Psoriasis	Healthy	Skin	Skin	T CD4 Resident	T CD4 Resident
BDP1	0.8072	0.1928	1.43192	0.00020505	0.000183048	0	0.25	0.162034	0.163415	1.05733	-4.16489	4.19065	0.30814	0.379747	0.232558	0.265823	1.8592	1.59257	Psoriasis	Healthy	Skin	Skin	T CD4 Resident	T CD4 Resident
COX6C	0.807	0.193	1.43063	0.00075448	0.000749413	0	0.25	0.13787	0.0752697	1.15429	-4.49746	4.83543	1.32558	1.51899	0.603198	0.64135	7.37782	5.94182	Psoriasis	Healthy	Skin	Skin	T CD4 Resident	T CD4 Resident
NDUFA2	0.807	0.193	1.43063	0.000208891	0.000171413	0	0.25	0.343313	0.308382	1.09157	-4.81676	4.68505	0.357558	0.333334	0.271802	0.265823	2.19482	1.66315	Psoriasis	Healthy	Skin	Skin	T CD4 Resident	T CD4 Resident
ANXA6	0.807	0.193	1.43063	0.000388763	0.000349835	0	0.25	0.250378	0.195624	1.14604	-4.05181	4.49702	0.684591	0.957806	0.427326	0.476793	3.95144	3.49596	Psoriasis	Healthy	Skin	Skin	T CD4 Resident	T CD4 Resident
TPP2	0.807	0.193	1.43063	0.000153182	0.000127831	0	0.25	0.289033	0.247457	1.08518	-3.13973	4.92977	0.300872	0.42616	0.199128	0.248945	1.32467	1.44985	Psoriasis	Healthy	Skin	Skin	T CD4 Resident	T CD4 Resident
TNPO1	0.8068	0.1932	1.42935	9.59958e-05	8.68346e-05	0	0.25	0.20441	0.207767	1.06369	-3.97953	4.7025	0.194768	0.202532	0.15843	0.177215	0.939791	0.892545	Psoriasis	Healthy	Skin	Skin	T CD4 Resident	T CD4 Resident
EIF1B	0.8068	0.1932	1.42935	0.000233129	0.000179064	0	0.25	0.414933	0.329154	1.12391	-3.08478	6.65475	0.40843	0.459916	0.311047	0.320675	2.34511	1.73169	Psoriasis	Healthy	Skin	Skin	T CD4 Resident	T CD4 Resident
RPS6KA5	0.8068	0.1932	1.42935	0.000241601	0.000339381	0	0.25	-0.440834	-0.400736	1.00843	-4.26912	3.02592	0.60029	0.966245	0.290698	0.481013	2.40329	4.13339	Psoriasis	Healthy	Skin	Skin	T CD4 Resident	T CD4 Resident
MZT2A	0.8066	0.1934	1.42807	0.000390272	0.00031388	0	0.25	0.353785	0.345477	1.04733	-4.49082	4.18589	0.691859	0.662448	0.428779	0.421941	3.90849	2.91706	Psoriasis	Healthy	Skin	Skin	T CD4 Resident	T CD4 Resident
ARL6IP5	0.8064	0.1936	1.42679	0.000617579	0.000526476	0	0.25	0.240646	0.250033	0.958279	-3.25134	3.79821	0.905521	0.767933	0.494186	0.489451	6.19493	3.88572	Psoriasis	Healthy	Skin	Skin	T CD4 Resident	T CD4 Resident
SNRPB	0.8064	0.1936	1.42679	0.000422679	0.000293107	0	0.25	0.557208	0.512386	0.953585	-2.79081	4.03667	0.774707	0.696203	0.498547	0.481013	4.45604	2.53996	Psoriasis	Healthy	Skin	Skin	T CD4 Resident	T CD4 Resident
RAP2C	0.8064	0.1936	1.42679	7.43611e-05	8.55243e-05	0	0.25	-0.168213	-0.138075	1.06783	-5.16171	3.16446	0.145349	0.202532	0.113372	0.168776	0.791498	0.809432	Psoriasis	Healthy	Skin	Skin	T CD4 Resident	T CD4 Resident
MTPN	0.8064	0.1936	1.42679	0.000173003	0.00014594	0	0.25	0.202825	0.169231	1.0999	-3.94268	6.04774	0.350291	0.35865	0.252907	0.270042	1.75387	1.21937	Psoriasis	Healthy	Skin	Skin	T CD4 Resident	T CD4 Resident
ERP29	0.8062	0.1938	1.42551	0.000397063	0.000365252	0	0.25	0.0483028	0.0485206	1.01602	-3.60936	3.92754	0.722382	0.810127	0.446221	0.481013	4.159	3.11323	Psoriasis	Healthy	Skin	Skin	T CD4 Resident	T CD4 Resident
KLHL18	0.8062	0.1938	1.42551	7.52977e-05	7.9841e-05	0	0.25	-0.172236	-0.148353	1.06355	-4.04213	3.72159	0.133721	0.232068	0.104651	0.14346	0.582639	0.82996	Psoriasis	Healthy	Skin	Skin	T CD4 Resident	T CD4 Resident
WNK1	0.8062	0.1938	1.42551	0.000625204	0.000764839	0	0.25	-0.312433	-0.28887	0.957735	-4.14211	2.80861	1.62791	2.29958	0.542151	0.71308	6.65227	8.52935	Psoriasis	Healthy	Skin	Skin	T CD4 Resident	T CD4 Resident
ALKBH5	0.8062	0.1938	1.42551	0.0001285	0.000136851	0	0.25	-0.184409	-0.155404	1.0127	-4.33553	3.03001	0.239826	0.341772	0.172965	0.261603	1.15365	1.20972	Psoriasis	Healthy	Skin	Skin	T CD4 Resident	T CD4 Resident
RPN1	0.8062	0.1938	1.42551	0.000119977	0.000110616	0	0.25	0.221617	0.232898	0.974438	-3.14914	3.89	0.199128	0.219409	0.167151	0.198312	1.01023	1.02714	Psoriasis	Healthy	Skin	Skin	T CD4 Resident	T CD4 Resident
WWP1	0.806	0.194	1.42423	0.000179391	0.00014031	0	0.25	0.19852	0.214562	0.990385	-3.28849	3.19377	0.375	0.396625	0.264535	0.253165	1.69039	1.46465	Psoriasis	Healthy	Skin	Skin	T CD4 Resident	T CD4 Resident
NT5C3A	0.8058	0.1942	1.42295	0.000168851	0.000219276	0	0.25	-0.247588	-0.246388	1.00311	-3.74816	3.66509	0.406977	0.649789	0.248547	0.362869	1.70123	2.50436	Psoriasis	Healthy	Skin	Skin	T CD4 Resident	T CD4 Resident
FAM168B	0.8058	0.1942	1.42295	8.71741e-05	8.20926e-05	0	0.25	-0.0603415	-0.0159111	1.00467	-3.54938	3.35352	0.164244	0.189873	0.12064	0.139241	0.707319	0.830397	Psoriasis	Healthy	Skin	Skin	T CD4 Resident	T CD4 Resident
CCNK	0.8058	0.1942	1.42295	0.000102012	0.000127228	0	0.25	-0.290289	-0.291269	0.969024	-3.97831	2.87984	0.175872	0.316456	0.138081	0.223629	0.864802	1.12806	Psoriasis	Healthy	Skin	Skin	T CD4 Resident	T CD4 Resident
CYP20A1	0.8056	0.1944	1.42167	0.000128658	0.000114068	0	0.25	0.200878	0.184749	1.03994	-3.74854	4.05209	0.270349	0.350211	0.184593	0.21519	1.23978	1.30101	Psoriasis	Healthy	Skin	Skin	T CD4 Resident	T CD4 Resident
SAR1B	0.8056	0.1944	1.42167	0.000146647	0.000120839	0	0.25	0.349622	0.35666	0.9155	-2.80751	3.83753	0.238372	0.274262	0.181686	0.194093	1.22885	1.03565	Psoriasis	Healthy	Skin	Skin	T CD4 Resident	T CD4 Resident
HMGN2	0.8054	0.1946	1.42039	0.00039073	0.000321557	0	0.25	0.336169	0.322068	0.994142	-4.67899	3.71125	0.585755	0.607595	0.402616	0.396624	3.71177	2.65329	Psoriasis	Healthy	Skin	Skin	T CD4 Resident	T CD4 Resident
GSTP1	0.8054	0.1946	1.42039	0.000277262	0.000238038	0	0.25	0.388526	0.300984	1.11387	-3.7985	4.48229	0.438954	0.476794	0.31686	0.333333	2.57902	2.06534	Psoriasis	Healthy	Skin	Skin	T CD4 Resident	T CD4 Resident
CAPZB	0.8054	0.1946	1.42039	0.00085286	0.000565122	0	0.25	0.598144	0.557228	0.828979	-2.71958	3.82274	1.74128	1.56118	0.670058	0.649789	8.82052	6.03733	Psoriasis	Healthy	Skin	Skin	T CD4 Resident	T CD4 Resident
FTL	0.8054	0.1946	1.42039	0.00207653	0.00211572	0	0.25	-0.0714549	-0.0362234	1.0824	-4.10866	4.00891	3.84301	5.63713	0.809593	0.886076	21.874	21.0942	Psoriasis	Healthy	Skin	Skin	T CD4 Resident	T CD4 Resident
NGLY1	0.8052	0.1948	1.41912	0.000119951	0.000123239	0	0.25	-0.0789859	-0.0790486	1.03745	-5.22118	3.73456	0.238372	0.379747	0.177326	0.223629	1.20909	1.32491	Psoriasis	Healthy	Skin	Skin	T CD4 Resident	T CD4 Resident
ANKH	0.8052	0.1948	1.41912	0.000207695	0.000269458	0	0.25	-0.416169	-0.376662	1.0251	-4.91854	2.94901	0.459303	0.649789	0.248547	0.35865	1.92718	2.53218	Psoriasis	Healthy	Skin	Skin	T CD4 Resident	T CD4 Resident
PARP8	0.8052	0.1948	1.41912	0.000438711	0.000572871	0	0.25	-0.522659	-0.534178	0.843645	-3.31384	2.39688	1.31686	2.14768	0.412791	0.658228	4.78225	7.69438	Psoriasis	Healthy	Skin	Skin	T CD4 Resident	T CD4 Resident
COX6B1	0.805	0.195	1.41784	0.000686632	0.000555049	0	0.25	0.330523	0.31569	1.10482	-5.2542	5.17119	1.15407	1.173	0.611919	0.611814	6.70542	4.97405	Psoriasis	Healthy	Skin	Skin	T CD4 Resident	T CD4 Resident
IDS	0.805	0.195	1.41784	0.000230422	0.000325771	0	0.25	-0.445612	-0.416703	0.916276	-4.72807	2.54079	0.388082	0.641351	0.276163	0.379747	2.53134	2.92666	Psoriasis	Healthy	Skin	Skin	T CD4 Resident	T CD4 Resident
MYH9	0.805	0.195	1.41784	0.00077149	0.000648951	0	0.25	0.284551	0.263329	0.984407	-3.49144	4.00358	1.61773	1.88186	0.598837	0.687764	7.50327	6.83427	Psoriasis	Healthy	Skin	Skin	T CD4 Resident	T CD4 Resident
KDM6A	0.805	0.195	1.41784	0.000382699	0.000396891	0	0.25	-0.160676	-0.148318	1.01698	-3.60989	3.61262	1.11337	1.71308	0.350291	0.527426	3.51142	5.65377	Psoriasis	Healthy	Skin	Skin	T CD4 Resident	T CD4 Resident
NCOA7	0.805	0.195	1.41784	0.000177219	0.000146287	0	0.25	0.426806	0.36009	1.02667	-3.45798	3.95269	0.351744	0.371308	0.22093	0.236287	1.66018	1.38978	Psoriasis	Healthy	Skin	Skin	T CD4 Resident	T CD4 Resident
NMD3	0.8048	0.1952	1.41657	9.3406e-05	9.51849e-05	0	0.25	-0.0260715	-0.10013	1.03785	-3.34303	4.70422	0.161337	0.198312	0.133721	0.164557	0.782737	0.852904	Psoriasis	Healthy	Skin	Skin	T CD4 Resident	T CD4 Resident
SAT1	0.8048	0.1952	1.41657	0.00127202	0.00122491	0	0.25	0.0051883	-0.00120306	1.04468	-3.4157	3.89821	2.5247	3.21519	0.640988	0.679325	13.6727	12.9153	Psoriasis	Healthy	Skin	Skin	T CD4 Resident	T CD4 Resident
CCDC107	0.8048	0.1952	1.41657	0.000247673	0.00030019	0	0.25	-0.218107	-0.23244	1.02985	-4.5191	3.72029	0.398256	0.561182	0.281977	0.350211	2.73984	2.47172	Psoriasis	Healthy	Skin	Skin	T CD4 Resident	T CD4 Resident
ARRB2	0.8048	0.1952	1.41657	0.000139471	0.000143872	0	0.25	0.109001	0.0962215	1.05913	-3.52639	4.14676	0.241279	0.35865	0.194767	0.244726	1.19478	1.21245	Psoriasis	Healthy	Skin	Skin	T CD4 Resident	T CD4 Resident
COX7B	0.8048	0.1952	1.41657	0.000445765	0.000341642	0	0.25	0.381066	0.364598	0.966026	-2.83275	3.82079	0.806683	0.886076	0.478198	0.548523	4.47891	3.32881	Psoriasis	Healthy	Skin	Skin	T CD4 Resident	T CD4 Resident
PAN3	0.8046	0.1954	1.4153	0.000376489	0.000418562	0	0.25	-0.0266576	-0.0292888	1.03695	-4.1103	3.32126	1.00436	1.45992	0.375	0.531646	3.70239	5.49399	Psoriasis	Healthy	Skin	Skin	T CD4 Resident	T CD4 Resident
N4BP2L1	0.8046	0.1954	1.4153	0.00010841	7.74682e-05	0	0.25	0.513666	0.468627	0.952226	-2.59677	4.80181	0.193314	0.198312	0.156977	0.151899	1.1591	0.747208	Psoriasis	Healthy	Skin	Skin	T CD4 Resident	T CD4 Resident
PRKAR1A	0.8046	0.1954	1.4153	0.000169473	0.000129695	0	0.25	0.439566	0.380457	1.00133	-2.45041	4.44509	0.329942	0.308017	0.257267	0.261603	1.80066	1.35639	Psoriasis	Healthy	Skin	Skin	T CD4 Resident	T CD4 Resident
HNRNPU	0.8046	0.1954	1.4153	0.000846654	0.00106471	0	0.25	-0.279634	-0.283254	1.0314	-4.11047	4.70918	1.45494	2.05063	0.569767	0.649789	7.95148	8.39027	Psoriasis	Healthy	Skin	Skin	T CD4 Resident	T CD4 Resident
IQGAP2	0.8044	0.1956	1.41402	0.000459122	0.000483009	0	0.25	-0.135742	-0.164294	0.999044	-3.37752	3.982	1.31541	1.54852	0.46657	0.616034	5.05687	5.65852	Psoriasis	Healthy	Skin	Skin	T CD4 Resident	T CD4 Resident
MOB1A	0.8044	0.1956	1.41402	0.000204759	0.000190243	0	0.25	0.181253	0.234352	0.98278	-4.34636	3.01024	0.364826	0.438819	0.276163	0.324895	1.82236	2.00555	Psoriasis	Healthy	Skin	Skin	T CD4 Resident	T CD4 Resident
PCGF5	0.8042	0.1958	1.41275	0.000128609	0.000166603	0	0.25	-0.391699	-0.392599	0.920578	-4.87342	2.8812	0.267442	0.451477	0.196221	0.295359	1.13847	1.63984	Psoriasis	Healthy	Skin	Skin	T CD4 Resident	T CD4 Resident
DOCK10	0.8042	0.1958	1.41275	0.000384421	0.00036056	0	0.25	0.0442419	0.0394788	1.03514	-3.62841	3.6161	0.927323	1.04219	0.388081	0.506329	3.73526	4.09646	Psoriasis	Healthy	Skin	Skin	T CD4 Resident	T CD4 Resident
QRICH1	0.8042	0.1958	1.41275	0.000141618	0.000135059	0	0.25	0.018584	0.0225611	1.06158	-3.41557	3.86523	0.242733	0.421941	0.168605	0.308017	0.964767	1.41738	Psoriasis	Healthy	Skin	Skin	T CD4 Resident	T CD4 Resident
COX20	0.8042	0.1958	1.41275	0.00015311	0.0001248	0	0.25	0.337456	0.291094	1.04242	-3.03396	4.55188	0.281977	0.396625	0.222384	0.232068	1.44027	1.29661	Psoriasis	Healthy	Skin	Skin	T CD4 Resident	T CD4 Resident
RNF4	0.8042	0.1958	1.41275	0.000119452	0.000111219	0	0.25	0.144848	0.144286	0.996976	-3.44298	3.5036	0.21657	0.299578	0.170058	0.257384	1.00708	1.30813	Psoriasis	Healthy	Skin	Skin	T CD4 Resident	T CD4 Resident
WTAP	0.8042	0.1958	1.41275	0.000192686	0.000203617	0	0.25	-0.0379452	-0.0398521	1.01348	-3.63649	3.05804	0.268895	0.341772	0.226744	0.227848	2.15114	1.50555	Psoriasis	Healthy	Skin	Skin	T CD4 Resident	T CD4 Resident
BRWD1	0.8042	0.1958	1.41275	0.000180356	0.000173721	0	0.25	-0.00308436	-0.0310011	1.05131	-4.11446	4.64854	0.431686	0.518988	0.24564	0.316456	1.71215	1.8162	Psoriasis	Healthy	Skin	Skin	T CD4 Resident	T CD4 Resident
SNX27	0.8042	0.1958	1.41275	0.000107861	0.000125975	0	0.25	-0.385229	-0.318097	1.04669	-4.15343	3.13354	0.226744	0.316456	0.162791	0.240506	0.909257	1.3382	Psoriasis	Healthy	Skin	Skin	T CD4 Resident	T CD4 Resident
USP34	0.804	0.196	1.41148	0.00035564	0.000429316	0	0.25	-0.316478	-0.316797	0.972464	-4.06768	3.21263	0.874997	1.38819	0.405523	0.556962	3.54315	4.93336	Psoriasis	Healthy	Skin	Skin	T CD4 Resident	T CD4 Resident
ATP5F1E	0.804	0.196	1.41148	0.0015558	0.00174727	0	0.25	-0.0216585	-0.0941677	1.10624	-3.71548	4.32075	2.34157	2.6962	0.761628	0.71308	16.0945	12.2852	Psoriasis	Healthy	Skin	Skin	T CD4 Resident	T CD4 Resident
MGAT1	0.8038	0.1962	1.41022	0.000106251	9.77412e-05	0	0.25	0.11517	0.122841	1.00417	-3.84812	4.35649	0.172965	0.227848	0.151163	0.198312	0.956266	0.883694	Psoriasis	Healthy	Skin	Skin	T CD4 Resident	T CD4 Resident
RNF38	0.8038	0.1962	1.41022	0.000179868	0.000194931	0	0.25	-0.105958	-0.12493	1.0101	-3.34942	3.70088	0.5	0.797469	0.25436	0.35443	1.74878	2.81244	Psoriasis	Healthy	Skin	Skin	T CD4 Resident	T CD4 Resident
EIF3K	0.8038	0.1962	1.41022	0.000933268	0.000817107	0	0.25	0.156053	0.193083	1.15278	-4.22366	4.09251	1.59011	1.72574	0.672965	0.725738	9.52774	6.96693	Psoriasis	Healthy	Skin	Skin	T CD4 Resident	T CD4 Resident
ZYX	0.8038	0.1962	1.41022	0.000161307	0.00014175	0	0.25	0.147334	0.18828	1.06054	-3.51453	3.52259	0.27907	0.291139	0.215116	0.227848	1.49396	1.17995	Psoriasis	Healthy	Skin	Skin	T CD4 Resident	T CD4 Resident
PJA2	0.8038	0.1962	1.41022	0.000219639	0.000233351	0	0.25	-0.137353	-0.0806384	1.12994	-4.30665	3.96538	0.406977	0.582279	0.271802	0.362869	1.94531	2.27476	Psoriasis	Healthy	Skin	Skin	T CD4 Resident	T CD4 Resident
SYNE2	0.8034	0.1966	1.40768	0.000808326	0.000903159	0	0.25	-0.345091	-0.280514	1.23315	-5.61524	5.21147	1.50145	1.88608	0.569767	0.687764	7.95458	8.13413	Psoriasis	Healthy	Skin	Skin	T CD4 Resident	T CD4 Resident
PITHD1	0.8034	0.1966	1.40768	0.000134387	0.000134018	0	0.25	-0.0305989	0.0254927	1.13395	-4.94441	4.38717	0.232558	0.312236	0.186047	0.253165	1.27829	1.21638	Psoriasis	Healthy	Skin	Skin	T CD4 Resident	T CD4 Resident
SMARCC1	0.8034	0.1966	1.40768	0.000198215	0.000247129	0	0.25	-0.259283	-0.234219	1.04856	-4.70026	3.29587	0.510174	0.852321	0.267442	0.396624	1.93235	3.03206	Psoriasis	Healthy	Skin	Skin	T CD4 Resident	T CD4 Resident
BBX	0.8032	0.1968	1.40642	0.000213471	0.00026316	0	0.25	-0.133313	-0.105463	1.03894	-4.10475	3.38095	0.491279	0.721519	0.289244	0.451477	2.30605	2.81507	Psoriasis	Healthy	Skin	Skin	T CD4 Resident	T CD4 Resident
FXYD5	0.8032	0.1968	1.40642	0.000973907	0.00113006	0	0.25	-0.218765	-0.239803	1.02429	-3.94278	3.66231	1.7529	2.27004	0.699128	0.78481	10.8039	9.67605	Psoriasis	Healthy	Skin	Skin	T CD4 Resident	T CD4 Resident
G3BP1	0.8032	0.1968	1.40642	0.000256445	0.00022505	0	0.25	0.295191	0.345729	0.968955	-3.8831	3.58853	0.472384	0.556962	0.311047	0.383966	2.24903	2.4081	Psoriasis	Healthy	Skin	Skin	T CD4 Resident	T CD4 Resident
NDUFV1	0.8032	0.1968	1.40642	0.000179166	0.000156505	0	0.25	0.340713	0.302313	1.03012	-2.61987	4.17595	0.332849	0.455696	0.255814	0.320675	1.6625	1.6539	Psoriasis	Healthy	Skin	Skin	T CD4 Resident	T CD4 Resident
NFATC2	0.8032	0.1968	1.40642	0.0003708	0.000282678	0	0.25	0.300522	0.307588	0.959372	-3.15068	3.59956	0.889533	1.04219	0.354651	0.464135	3.20936	3.63944	Psoriasis	Healthy	Skin	Skin	T CD4 Resident	T CD4 Resident
TMA7	0.803	0.197	1.40515	0.00115207	0.00115812	0	0.25	0.128728	0.109947	1.0579	-3.89598	3.65145	2.12645	2.32911	0.75436	0.772152	11.7175	10.1344	Psoriasis	Healthy	Skin	Skin	T CD4 Resident	T CD4 Resident
YWHAE	0.8028	0.1972	1.40389	0.000272498	0.000338028	0	0.25	-0.367596	-0.343331	0.910469	-4.59447	2.20883	0.579941	0.928271	0.338663	0.481013	2.73397	3.27635	Psoriasis	Healthy	Skin	Skin	T CD4 Resident	T CD4 Resident
CREBBP	0.8028	0.1972	1.40389	0.000230041	0.000251847	0	0.25	-0.347018	-0.218973	1.1546	-4.46371	3.50595	0.531976	0.831224	0.296512	0.43038	2.05128	2.83129	Psoriasis	Healthy	Skin	Skin	T CD4 Resident	T CD4 Resident
PDCD6IP	0.8028	0.1972	1.40389	0.000113014	0.000113838	0	0.25	0.0663812	0.0637693	0.990297	-4.56621	4.2579	0.207849	0.28692	0.155523	0.206751	1.05251	1.18292	Psoriasis	Healthy	Skin	Skin	T CD4 Resident	T CD4 Resident
KDM5B	0.8028	0.1972	1.40389	0.000148054	0.000138102	0	0.25	0.0986649	0.0831933	1.12065	-3.66881	5.46526	0.305233	0.476793	0.186047	0.261603	1.21864	1.52054	Psoriasis	Healthy	Skin	Skin	T CD4 Resident	T CD4 Resident
DDX17	0.8028	0.1972	1.40389	0.00073805	0.000736792	0	0.25	0.0270832	0.0137634	1.12377	-4.19685	5.26155	1.37645	1.48523	0.609012	0.687764	7.29036	6.59821	Psoriasis	Healthy	Skin	Skin	T CD4 Resident	T CD4 Resident
STAG2	0.8026	0.1974	1.40262	0.00032715	0.000305842	0	0.25	0.156601	0.15419	0.96062	-2.74666	3.70095	0.761626	0.974684	0.357558	0.468354	3.1101	3.50918	Psoriasis	Healthy	Skin	Skin	T CD4 Resident	T CD4 Resident
MYL12B	0.8026	0.1974	1.40262	0.00101094	0.000977706	0	0.25	0.0932604	0.0789533	1.03665	-3.96408	4.21779	1.90988	2.1519	0.706395	0.755274	10.6738	8.58259	Psoriasis	Healthy	Skin	Skin	T CD4 Resident	T CD4 Resident
RAF1	0.8026	0.1974	1.40262	0.000146525	0.000188954	0	0.25	-0.381049	-0.335896	1.08674	-4.51575	3.99058	0.305233	0.548523	0.207849	0.350211	1.25426	2.21135	Psoriasis	Healthy	Skin	Skin	T CD4 Resident	T CD4 Resident
ARHGAP30	0.8026	0.1974	1.40262	0.000297897	0.000207578	0	0.25	0.499525	0.484293	0.955345	-4.53703	4.15634	0.427326	0.413502	0.309593	0.2827	2.76802	1.45939	Psoriasis	Healthy	Skin	Skin	T CD4 Resident	T CD4 Resident
CELF1	0.8026	0.1974	1.40262	0.000241629	0.000264037	0	0.25	-0.0806744	-0.0884156	1.06219	-3.77485	4.06973	0.640987	0.86076	0.332849	0.417722	2.5295	3.11608	Psoriasis	Healthy	Skin	Skin	T CD4 Resident	T CD4 Resident
PFDN2	0.8024	0.1976	1.40136	0.000196251	0.000242267	0	0.25	-0.304629	-0.305877	0.972422	-4.24125	3.28685	0.332849	0.611815	0.258721	0.396624	1.96509	2.23808	Psoriasis	Healthy	Skin	Skin	T CD4 Resident	T CD4 Resident
GTF3A	0.8024	0.1976	1.40136	0.000271142	0.00023854	0	0.25	0.214028	0.164988	1.13418	-4.23083	4.99283	0.497093	0.493671	0.343023	0.367089	2.79901	2.18808	Psoriasis	Healthy	Skin	Skin	T CD4 Resident	T CD4 Resident
OLA1	0.8024	0.1976	1.40136	0.000177242	0.000136175	0	0.25	0.446368	0.403708	1.01362	-3.73138	4.10752	0.337209	0.312236	0.239826	0.248945	1.53563	1.19391	Psoriasis	Healthy	Skin	Skin	T CD4 Resident	T CD4 Resident
CCDC47	0.8024	0.1976	1.40136	0.000140912	0.000144953	0	0.25	-0.0527482	-0.0790892	1.01631	-4.23644	3.6806	0.290698	0.405063	0.193314	0.240506	1.26116	1.33852	Psoriasis	Healthy	Skin	Skin	T CD4 Resident	T CD4 Resident
USF2	0.8024	0.1976	1.40136	0.000181127	0.000181752	0	0.25	0.117982	0.0123429	1.16034	-5.38019	4.70176	0.258721	0.362869	0.218023	0.270042	1.52352	1.36678	Psoriasis	Healthy	Skin	Skin	T CD4 Resident	T CD4 Resident
SEC63	0.8024	0.1976	1.40136	9.90665e-05	0.000101348	0	0.25	0.149044	0.100914	1.08911	-4.30398	4.6745	0.218023	0.295359	0.156977	0.223629	0.872582	1.09205	Psoriasis	Healthy	Skin	Skin	T CD4 Resident	T CD4 Resident
SNRPG	0.8024	0.1976	1.40136	0.000348397	0.000294884	0	0.25	0.219397	0.225262	1.03891	-3.99227	3.48561	0.609011	0.831224	0.409884	0.527426	3.26952	2.94934	Psoriasis	Healthy	Skin	Skin	T CD4 Resident	T CD4 Resident
HSPA9	0.8024	0.1976	1.40136	0.000329592	0.000348868	0	0.25	0.000461917	0.022891	0.986808	-3.04035	3.6371	0.734009	1.18144	0.364826	0.49789	3.16174	3.84707	Psoriasis	Healthy	Skin	Skin	T CD4 Resident	T CD4 Resident
TMEM50A	0.8022	0.1978	1.4001	0.000324919	0.000303108	0	0.25	0.0765082	0.0511608	1.0406	-3.31064	4.97871	0.585755	0.691983	0.405523	0.489451	3.39231	3.15254	Psoriasis	Healthy	Skin	Skin	T CD4 Resident	T CD4 Resident
SUGT1	0.8022	0.1978	1.4001	0.000101368	0.00012044	0	0.25	-0.22645	-0.202217	1.03129	-3.72463	4.03318	0.181686	0.295359	0.159884	0.21519	0.937056	1.22543	Psoriasis	Healthy	Skin	Skin	T CD4 Resident	T CD4 Resident
PRKAR2A	0.802	0.198	1.39884	0.000178798	0.00022581	0	0.25	-0.226994	-0.200728	1.00504	-3.46644	3.4415	0.449128	0.767933	0.24564	0.341772	1.6907	2.657	Psoriasis	Healthy	Skin	Skin	T CD4 Resident	T CD4 Resident
NBDY	0.8018	0.1982	1.39758	0.000120454	0.000117319	0	0.25	0.118542	0.0947032	0.996187	-3.44935	3.69867	0.229651	0.333333	0.156977	0.198312	1.08155	1.22226	Psoriasis	Healthy	Skin	Skin	T CD4 Resident	T CD4 Resident
EIF3B	0.8018	0.1982	1.39758	0.000139077	0.000129683	0	0.25	0.0752021	0.0465364	1.02379	-3.34824	3.85799	0.219477	0.303798	0.174419	0.236287	1.21692	1.34104	Psoriasis	Healthy	Skin	Skin	T CD4 Resident	T CD4 Resident
RANBP1	0.8018	0.1982	1.39758	0.000207235	0.000223788	0	0.25	-0.0145965	-0.0108433	1.0608	-3.69006	4.33424	0.348837	0.468355	0.267442	0.350211	2.07437	2.03816	Psoriasis	Healthy	Skin	Skin	T CD4 Resident	T CD4 Resident
EIF3H	0.8018	0.1982	1.39758	0.000588471	0.000459323	0	0.25	0.326078	0.34598	0.92642	-3.7741	5.09354	1.0654	1.06329	0.5625	0.594937	5.98919	4.25131	Psoriasis	Healthy	Skin	Skin	T CD4 Resident	T CD4 Resident
RBM6	0.8016	0.1984	1.39632	0.000351169	0.000390068	0	0.25	-0.122265	-0.0993042	1.0409	-4.17678	3.88365	0.752905	1.06329	0.372093	0.49789	3.22714	4.07909	Psoriasis	Healthy	Skin	Skin	T CD4 Resident	T CD4 Resident
TMED2	0.8014	0.1986	1.39507	0.000204015	0.000222545	0	0.25	-0.0836957	-0.081028	1.10254	-4.53975	3.92647	0.347384	0.434599	0.273256	0.320675	2.06681	1.86499	Psoriasis	Healthy	Skin	Skin	T CD4 Resident	T CD4 Resident
GATAD2B	0.8014	0.1986	1.39507	0.000268705	0.000351733	0	0.25	-0.54033	-0.547857	0.854183	-3.65669	3.13405	0.760173	1.29536	0.327035	0.523207	2.73503	4.46573	Psoriasis	Healthy	Skin	Skin	T CD4 Resident	T CD4 Resident
RNASEK	0.8012	0.1988	1.39381	0.000284404	0.00026446	0	0.25	0.0526159	0.0443029	1.04693	-4.45046	4.63216	0.56686	0.957806	0.302326	0.481013	2.04456	3.0846	Psoriasis	Healthy	Skin	Skin	T CD4 Resident	T CD4 Resident
MDM2	0.8012	0.1988	1.39381	8.57247e-05	9.44706e-05	0	0.25	-0.11038	-0.150944	1.04558	-3.48444	3.94335	0.174419	0.295359	0.133721	0.206751	0.791284	1.26132	Psoriasis	Healthy	Skin	Skin	T CD4 Resident	T CD4 Resident
EMC3	0.8012	0.1988	1.39381	0.000151707	0.000134232	0	0.25	0.186543	0.203728	0.988665	-3.82805	3.39139	0.231105	0.291139	0.190407	0.227848	1.40765	1.14366	Psoriasis	Healthy	Skin	Skin	T CD4 Resident	T CD4 Resident
DYNLT1	0.8012	0.1988	1.39381	0.000164575	0.000135887	0	0.25	0.293734	0.300651	1.00166	-3.66212	4.05243	0.311047	0.329114	0.226744	0.248945	1.47005	1.34698	Psoriasis	Healthy	Skin	Skin	T CD4 Resident	T CD4 Resident
ARIH2	0.8012	0.1988	1.39381	0.000165156	0.000144238	0	0.25	0.146003	0.182798	0.966315	-3.3024	3.757	0.290698	0.329114	0.199128	0.257384	1.36619	1.34368	Psoriasis	Healthy	Skin	Skin	T CD4 Resident	T CD4 Resident
UBL3	0.8012	0.1988	1.39381	0.000173367	0.000175415	0	0.25	-0.135174	-0.184386	0.921699	-3.0627	3.20795	0.383721	0.447258	0.247093	0.299578	1.58894	1.54723	Psoriasis	Healthy	Skin	Skin	T CD4 Resident	T CD4 Resident
SPCS2	0.801	0.199	1.39256	0.000331016	0.000264128	0	0.25	0.309332	0.325331	1.02653	-4.36467	4.10454	0.587208	0.582279	0.396802	0.42616	3.49741	2.36664	Psoriasis	Healthy	Skin	Skin	T CD4 Resident	T CD4 Resident
COX7A2	0.801	0.199	1.39256	0.000618899	0.000499088	0	0.25	0.352701	0.365323	0.973943	-2.85381	3.80821	1.01598	0.991562	0.584302	0.556962	5.91416	4.10253	Psoriasis	Healthy	Skin	Skin	T CD4 Resident	T CD4 Resident
CCDC186	0.801	0.199	1.39256	0.000128028	0.000141134	0	0.25	-0.112492	-0.085258	1.02633	-3.66394	3.64283	0.190407	0.303798	0.152616	0.181435	1.21162	1.10167	Psoriasis	Healthy	Skin	Skin	T CD4 Resident	T CD4 Resident
SF3B5	0.801	0.199	1.39256	0.000375381	0.000286518	0	0.25	0.445889	0.38705	1.05258	-3.12262	4.73117	0.585755	0.535865	0.395349	0.400844	3.60324	2.57628	Psoriasis	Healthy	Skin	Skin	T CD4 Resident	T CD4 Resident
CTDSPL2	0.8008	0.1992	1.3913	0.00013132	0.000169926	0	0.25	-0.39631	-0.389627	0.944386	-3.8367	2.87834	0.260174	0.447258	0.181686	0.261603	1.20284	1.58748	Psoriasis	Healthy	Skin	Skin	T CD4 Resident	T CD4 Resident
EVI2B	0.8008	0.1992	1.3913	0.000274471	0.00031247	0	0.25	-0.11231	-0.166887	1.00401	-3.54189	4.14055	0.453489	0.658228	0.324128	0.42616	2.9462	2.59499	Psoriasis	Healthy	Skin	Skin	T CD4 Resident	T CD4 Resident
TMEM123	0.8008	0.1992	1.3913	0.000370396	0.00027993	0	0.25	0.452849	0.484579	0.831307	-2.85676	3.00249	0.582848	0.628692	0.401163	0.417722	3.73135	2.76739	Psoriasis	Healthy	Skin	Skin	T CD4 Resident	T CD4 Resident
CHST11	0.8006	0.1994	1.39005	0.000712997	0.000637465	0	0.25	0.124739	0.106904	0.972052	-2.87903	3.20527	2.25872	2.54008	0.457849	0.607595	7.67948	8.82525	Psoriasis	Healthy	Skin	Skin	T CD4 Resident	T CD4 Resident
DCTN3	0.8006	0.1994	1.39005	0.000190101	0.000177754	0	0.25	0.10146	0.148484	1.19197	-4.91461	4.87803	0.293605	0.371308	0.24564	0.28692	1.79814	1.49054	Psoriasis	Healthy	Skin	Skin	T CD4 Resident	T CD4 Resident
TBL1XR1	0.8006	0.1994	1.39005	0.000386767	0.000420525	0	0.25	-0.245458	-0.16901	1.02482	-4.18648	2.85904	0.989823	1.20675	0.390988	0.459916	3.63608	4.19856	Psoriasis	Healthy	Skin	Skin	T CD4 Resident	T CD4 Resident
SRP54	0.8006	0.1994	1.39005	0.000207939	0.000246209	0	0.25	-0.301452	-0.282637	0.968791	-3.97454	3.77257	0.350291	0.552743	0.222384	0.329114	1.54056	1.92543	Psoriasis	Healthy	Skin	Skin	T CD4 Resident	T CD4 Resident
TM9SF3	0.8006	0.1994	1.39005	0.000143468	0.000159948	0	0.25	-0.0841417	-0.0460911	1.02268	-3.80222	3.52364	0.265988	0.320675	0.210756	0.253165	1.3623	1.47909	Psoriasis	Healthy	Skin	Skin	T CD4 Resident	T CD4 Resident
VPS26A	0.8004	0.1996	1.3888	0.000157178	0.000192	0	0.25	-0.281051	-0.288942	0.938897	-3.7437	3.4558	0.284884	0.485232	0.207849	0.299578	1.35869	1.79395	Psoriasis	Healthy	Skin	Skin	T CD4 Resident	T CD4 Resident
AGO3	0.8004	0.1996	1.3888	0.000165373	0.000154726	0	0.25	0.183148	0.17284	1.05534	-3.62723	4.0909	0.295058	0.434599	0.206395	0.261603	1.26332	1.77206	Psoriasis	Healthy	Skin	Skin	T CD4 Resident	T CD4 Resident
IQGAP1	0.8004	0.1996	1.3888	0.0004699	0.000608521	0	0.25	-0.425669	-0.432152	0.893984	-3.61542	2.65226	1.11918	1.55696	0.479651	0.637131	4.55553	6.15027	Psoriasis	Healthy	Skin	Skin	T CD4 Resident	T CD4 Resident
YTHDC1	0.8002	0.1998	1.38754	0.000204111	0.00028235	0	0.25	-0.399467	-0.284257	1.15942	-5.58685	3.61112	0.367733	0.518988	0.263081	0.375527	1.92304	2.251	Psoriasis	Healthy	Skin	Skin	T CD4 Resident	T CD4 Resident
STK10	0.8	0.2	1.38629	0.000407036	0.000361762	0	0.25	0.189342	0.197363	1.0237	-4.03991	3.63821	0.851741	1.1308	0.40407	0.476793	3.47385	3.67406	Psoriasis	Healthy	Skin	Skin	T CD4 Resident	T CD4 Resident
VAV1	0.8	0.2	1.38629	0.000221738	0.00026827	0	0.25	-0.2341	-0.216698	0.992604	-3.74701	3.44666	0.562499	1.08439	0.280523	0.379747	2.05641	3.50246	Psoriasis	Healthy	Skin	Skin	T CD4 Resident	T CD4 Resident
YTHDF2	0.8	0.2	1.38629	0.000132545	0.000120811	0	0.25	0.101213	0.146956	0.915847	-3.13936	3.23299	0.232558	0.303798	0.186047	0.236287	1.2642	1.14051	Psoriasis	Healthy	Skin	Skin	T CD4 Resident	T CD4 Resident
SNRNP200	0.8	0.2	1.38629	0.000219981	0.000209015	0	0.25	0.111831	0.141209	1.04268	-4.17991	4.01893	0.318314	0.379747	0.260174	0.291139	1.95716	1.59085	Psoriasis	Healthy	Skin	Skin	T CD4 Resident	T CD4 Resident
TMEM259	0.7998	0.2002	1.38504	0.000220509	0.000249487	0	0.25	-0.026222	0.00624609	1.0261	-3.92381	4.30276	0.386628	0.438819	0.305233	0.337553	2.08648	2.36115	Psoriasis	Healthy	Skin	Skin	T CD4 Resident	T CD4 Resident
PTBP1	0.7998	0.2002	1.38504	0.000167851	0.000162221	0	0.25	0.118922	0.0789013	1.11852	-3.86148	4.39761	0.263082	0.329114	0.222384	0.261603	1.61243	1.38055	Psoriasis	Healthy	Skin	Skin	T CD4 Resident	T CD4 Resident
XRCC6	0.7998	0.2002	1.38504	0.000223205	0.000208464	0	0.25	0.0526429	0.0514951	1.06402	-4.60967	4.77775	0.388082	0.586498	0.271802	0.417722	2.1903	2.07875	Psoriasis	Healthy	Skin	Skin	T CD4 Resident	T CD4 Resident
PAPOLG	0.7998	0.2002	1.38504	7.30828e-05	8.79202e-05	0	0.25	-0.139603	-0.147921	1.06852	-5.63792	3.78304	0.15843	0.299578	0.123547	0.160338	0.644945	0.885309	Psoriasis	Healthy	Skin	Skin	T CD4 Resident	T CD4 Resident
DYNC1LI1	0.7998	0.2002	1.38504	9.63124e-05	0.000120488	0	0.25	-0.238399	-0.240247	1.09124	-4.43536	4.82329	0.207849	0.362869	0.161337	0.28692	0.927673	1.35039	Psoriasis	Healthy	Skin	Skin	T CD4 Resident	T CD4 Resident
FAM13B	0.7996	0.2004	1.3838	0.00018971	0.00024093	0	0.25	-0.271926	-0.274716	0.9873	-3.84324	3.48419	0.479651	0.814346	0.239826	0.35865	1.75267	2.83671	Psoriasis	Healthy	Skin	Skin	T CD4 Resident	T CD4 Resident
NASP	0.7996	0.2004	1.3838	0.000268739	0.000267184	0	0.25	0.0523548	0.0199919	1.02071	-3.24402	3.54375	0.546511	0.93249	0.331395	0.472574	2.66353	3.32522	Psoriasis	Healthy	Skin	Skin	T CD4 Resident	T CD4 Resident
SARAF	0.7996	0.2004	1.3838	0.00158136	0.00209205	0	0.25	-0.420345	-0.449897	0.806899	-3.21483	3.0498	3.62354	5.77215	0.797965	0.894515	16.5924	20.7268	Psoriasis	Healthy	Skin	Skin	T CD4 Resident	T CD4 Resident
SMAP1	0.7994	0.2006	1.38255	0.000176139	0.000211383	0	0.25	-0.197147	-0.15889	0.986576	-4.03785	2.85517	0.392442	0.531646	0.25436	0.333333	1.66853	2.07366	Psoriasis	Healthy	Skin	Skin	T CD4 Resident	T CD4 Resident
TFDP2	0.7994	0.2006	1.38255	0.000136641	0.00012819	0	0.25	-0.0525536	0.00401449	0.97752	-3.96384	3.1596	0.225291	0.379747	0.149709	0.194093	0.948741	1.29379	Psoriasis	Healthy	Skin	Skin	T CD4 Resident	T CD4 Resident
EAPP	0.7994	0.2006	1.38255	0.000173904	0.000131479	0	0.25	0.427925	0.429683	0.938745	-3.74102	4.62938	0.311047	0.28692	0.225291	0.194093	1.4722	1.01655	Psoriasis	Healthy	Skin	Skin	T CD4 Resident	T CD4 Resident
TAGLN2	0.7994	0.2006	1.38255	0.000572883	0.000702041	0	0.25	-0.405332	-0.400159	0.968702	-4.93616	3.03866	0.989823	1.53165	0.501453	0.658228	6.41189	6.28588	Psoriasis	Healthy	Skin	Skin	T CD4 Resident	T CD4 Resident
YME1L1	0.7992	0.2008	1.3813	0.000263115	0.000254023	0	0.25	0.0345064	0.0430369	1.00252	-3.65593	3.43218	0.518895	0.632912	0.331395	0.392405	2.58767	3.11354	Psoriasis	Healthy	Skin	Skin	T CD4 Resident	T CD4 Resident
RNPS1	0.7992	0.2008	1.3813	0.000224329	0.000193867	0	0.25	0.312974	0.314036	0.944056	-3.1069	3.47041	0.34593	0.405063	0.270349	0.295359	2.18056	1.65814	Psoriasis	Healthy	Skin	Skin	T CD4 Resident	T CD4 Resident
CCT6A	0.7988	0.2012	1.37881	0.000182395	0.000140183	0	0.25	0.386816	0.395576	0.95876	-3.29444	3.85179	0.287791	0.299578	0.223837	0.248945	1.59129	1.16926	Psoriasis	Healthy	Skin	Skin	T CD4 Resident	T CD4 Resident
FMNL1	0.7986	0.2014	1.37757	0.000450876	0.000433208	0	0.25	0.125321	0.0564184	1.01195	-2.81409	4.35678	0.80523	1.25738	0.454942	0.552743	4.479	4.48026	Psoriasis	Healthy	Skin	Skin	T CD4 Resident	T CD4 Resident
EYA3	0.7986	0.2014	1.37757	9.10958e-05	9.59462e-05	0	0.25	-0.0146154	-0.0521011	1.11805	-4.26285	5.06503	0.1875	0.270042	0.139535	0.194093	0.833091	1.08517	Psoriasis	Healthy	Skin	Skin	T CD4 Resident	T CD4 Resident
NDUFA5	0.7986	0.2014	1.37757	0.000188821	0.000205208	0	0.25	-0.0239711	-0.127182	1.09751	-4.35749	4.4717	0.324128	0.438819	0.274709	0.316456	1.78166	1.64644	Psoriasis	Healthy	Skin	Skin	T CD4 Resident	T CD4 Resident
ZFR	0.7984	0.2016	1.37632	0.000184771	0.00016788	0	0.25	0.237518	0.240278	0.95272	-3.58617	3.66131	0.481105	0.57384	0.274709	0.337553	1.90471	2.10686	Psoriasis	Healthy	Skin	Skin	T CD4 Resident	T CD4 Resident
ZFAND6	0.7984	0.2016	1.37632	0.000245284	0.000324083	0	0.25	-0.320169	-0.402355	0.818425	-2.8039	3.46364	0.569767	1.02954	0.306686	0.493671	2.32286	3.59312	Psoriasis	Healthy	Skin	Skin	T CD4 Resident	T CD4 Resident
RNF115	0.7984	0.2016	1.37632	0.00016151	0.000149077	0	0.25	0.17109	0.178864	0.985458	-3.60863	4.23389	0.270349	0.350211	0.202035	0.236287	1.32082	1.33564	Psoriasis	Healthy	Skin	Skin	T CD4 Resident	T CD4 Resident
GCC2	0.7982	0.2018	1.37508	0.000313755	0.000270089	0	0.25	0.209644	0.185942	1.05845	-3.58097	3.97974	0.479651	0.485232	0.309593	0.312236	2.98045	2.37741	Psoriasis	Healthy	Skin	Skin	T CD4 Resident	T CD4 Resident
MLLT3	0.7982	0.2018	1.37508	0.000315712	0.000287064	0	0.25	0.0603728	0.0832787	0.937522	-3.25841	2.99269	0.757266	1.05485	0.300872	0.417722	2.70938	3.85255	Psoriasis	Healthy	Skin	Skin	T CD4 Resident	T CD4 Resident
ZNFX1	0.7982	0.2018	1.37508	0.000107619	9.0908e-05	0	0.25	0.197009	0.204382	0.982589	-3.06047	3.9159	0.191861	0.206751	0.151163	0.168776	0.992023	0.97972	Psoriasis	Healthy	Skin	Skin	T CD4 Resident	T CD4 Resident
FUBP1	0.798	0.202	1.37384	0.000220524	0.000173574	0	0.25	0.317997	0.353709	0.909602	-3.79642	4.01715	0.523256	0.514768	0.315407	0.362869	2.15157	2.08736	Psoriasis	Healthy	Skin	Skin	T CD4 Resident	T CD4 Resident
CAMLG	0.798	0.202	1.37384	0.000186421	0.000147151	0	0.25	0.310656	0.30358	0.932117	-2.98287	3.95324	0.340116	0.375528	0.239826	0.270042	1.78873	1.42419	Psoriasis	Healthy	Skin	Skin	T CD4 Resident	T CD4 Resident
DERL1	0.798	0.202	1.37384	8.83686e-05	8.9282e-05	0	0.25	0.00631783	0.00701046	0.9868	-3.69103	3.23378	0.152616	0.185654	0.138081	0.164557	0.77955	0.832356	Psoriasis	Healthy	Skin	Skin	T CD4 Resident	T CD4 Resident
OST4	0.798	0.202	1.37384	0.00078113	0.000714853	0	0.25	0.117789	0.133797	1.05477	-3.47248	4.49205	1.40407	1.67933	0.65407	0.708861	8.19961	6.77226	Psoriasis	Healthy	Skin	Skin	T CD4 Resident	T CD4 Resident
PHF1	0.7978	0.2022	1.3726	0.000172359	0.000205942	0	0.25	-0.371919	-0.310687	1.00239	-4.72679	3.62204	0.3125	0.531646	0.222384	0.35865	1.57494	2.13085	Psoriasis	Healthy	Skin	Skin	T CD4 Resident	T CD4 Resident
NPEPPS	0.7978	0.2022	1.3726	0.000139936	0.000161117	0	0.25	-0.0953529	-0.114347	0.936429	-3.13766	3.55234	0.306686	0.552743	0.200581	0.299578	1.26748	2.02962	Psoriasis	Healthy	Skin	Skin	T CD4 Resident	T CD4 Resident
METAP2	0.7978	0.2022	1.3726	0.000169583	0.000230285	0	0.25	-0.434308	-0.403968	0.929184	-5.20152	3.06803	0.306686	0.459916	0.229651	0.324895	1.69391	1.92039	Psoriasis	Healthy	Skin	Skin	T CD4 Resident	T CD4 Resident
ATF4	0.7976	0.2024	1.37136	0.000378148	0.000286278	0	0.25	0.413882	0.420967	0.88409	-3.00999	3.85017	0.630812	0.666667	0.40407	0.42616	3.42701	2.44231	Psoriasis	Healthy	Skin	Skin	T CD4 Resident	T CD4 Resident
TLK2	0.7976	0.2024	1.37136	0.00015807	0.000157595	0	0.25	-0.0940398	-0.0107946	1.07721	-4.32175	3.58282	0.356105	0.531646	0.200581	0.341772	1.3312	1.78994	Psoriasis	Healthy	Skin	Skin	T CD4 Resident	T CD4 Resident
SRSF9	0.7974	0.2026	1.37012	0.000230569	0.000227543	0	0.25	0.0737929	0.0485401	1.02427	-4.22098	3.73573	0.40843	0.493671	0.297965	0.337553	2.0864	1.80831	Psoriasis	Healthy	Skin	Skin	T CD4 Resident	T CD4 Resident
ATP6V0E1	0.7974	0.2026	1.37012	0.000430428	0.000344891	0	0.25	0.331342	0.321378	0.943416	-2.90114	4.35864	0.761625	0.78903	0.488372	0.514768	4.37177	3.16124	Psoriasis	Healthy	Skin	Skin	T CD4 Resident	T CD4 Resident
ANKRD13D	0.7972	0.2028	1.36889	0.000234701	0.000311808	0	0.25	-0.391005	-0.405495	0.856279	-3.51962	2.59095	0.476744	0.729958	0.313953	0.421941	2.30693	3.09903	Psoriasis	Healthy	Skin	Skin	T CD4 Resident	T CD4 Resident
RAC1	0.7972	0.2028	1.36889	0.000305064	0.000261541	0	0.25	0.264134	0.262103	0.971603	-3.43164	4.74501	0.507268	0.729958	0.357558	0.434599	2.97744	2.66291	Psoriasis	Healthy	Skin	Skin	T CD4 Resident	T CD4 Resident
PPIB	0.797	0.203	1.36765	0.000535324	0.000543255	0	0.25	0.0119082	-0.0053606	1.13793	-4.38207	4.97155	0.962206	0.949368	0.515988	0.531646	5.53995	4.20681	Psoriasis	Healthy	Skin	Skin	T CD4 Resident	T CD4 Resident
SUN1	0.797	0.203	1.36765	9.41368e-05	8.87888e-05	0	0.25	0.159582	0.133788	1.07441	-3.7691	4.41209	0.164244	0.21519	0.138081	0.177215	0.844866	0.827914	Psoriasis	Healthy	Skin	Skin	T CD4 Resident	T CD4 Resident
SNRPF	0.7968	0.2032	1.36641	0.00024122	0.000250489	0	0.25	-0.0307004	-0.00848532	1.03612	-4.2451	3.88681	0.396802	0.476794	0.300872	0.362869	2.5397	1.98649	Psoriasis	Healthy	Skin	Skin	T CD4 Resident	T CD4 Resident
RNASET2	0.7968	0.2032	1.36641	0.000386066	0.000388444	0	0.25	0.144203	0.114121	1.04899	-3.91418	4.57041	0.691859	0.704642	0.40407	0.42616	3.69331	3.15107	Psoriasis	Healthy	Skin	Skin	T CD4 Resident	T CD4 Resident
INPP5D	0.7968	0.2032	1.36641	0.000244063	0.000208641	0	0.25	0.164353	0.183004	0.934601	-3.10376	3.2797	0.550871	0.670886	0.286337	0.345992	2.26005	2.70597	Psoriasis	Healthy	Skin	Skin	T CD4 Resident	T CD4 Resident
CD3G	0.7966	0.2034	1.36518	0.000764414	0.000834281	0	0.25	-0.0407812	-0.091289	1.00424	-3.35841	3.50955	1.42878	1.50211	0.623547	0.654008	7.80057	6.8094	Psoriasis	Healthy	Skin	Skin	T CD4 Resident	T CD4 Resident
FOXJ3	0.7966	0.2034	1.36518	0.000170834	0.00015914	0	0.25	0.0628701	0.0577354	0.999766	-4.00378	3.81021	0.388082	0.451477	0.228198	0.291139	1.53124	1.89705	Psoriasis	Healthy	Skin	Skin	T CD4 Resident	T CD4 Resident
RHOA	0.7964	0.2036	1.36394	0.000544832	0.000547981	0	0.25	0.0030044	0.0183077	0.97306	-5.20004	3.77236	0.984008	1.45148	0.517442	0.637131	5.21317	5.34047	Psoriasis	Healthy	Skin	Skin	T CD4 Resident	T CD4 Resident
SKAP1	0.7962	0.2038	1.36271	0.000750072	0.000765992	0	0.25	-0.05996	-0.0701399	0.991368	-3.2644	3.41156	1.81977	2.22363	0.552326	0.687764	7.89479	9.16117	Psoriasis	Healthy	Skin	Skin	T CD4 Resident	T CD4 Resident
ACTR2	0.7962	0.2038	1.36271	0.000501686	0.000413124	0	0.25	0.333319	0.324449	0.965086	-3.01873	3.94474	0.922962	0.911393	0.465116	0.485232	4.47701	3.66812	Psoriasis	Healthy	Skin	Skin	T CD4 Resident	T CD4 Resident
TTC19	0.7956	0.2044	1.35902	0.000167508	0.000159538	0	0.25	0.137114	0.0935149	0.9567	-2.77849	3.9782	0.270349	0.438819	0.209302	0.295359	1.42163	1.75131	Psoriasis	Healthy	Skin	Skin	T CD4 Resident	T CD4 Resident
UBXN4	0.7956	0.2044	1.35902	0.000390635	0.000266444	0	0.25	0.511898	0.470536	0.912704	-2.96947	4.84906	0.646801	0.599156	0.420058	0.400844	3.70164	2.29214	Psoriasis	Healthy	Skin	Skin	T CD4 Resident	T CD4 Resident
ENO1	0.7956	0.2044	1.35902	0.000675287	0.000493196	0	0.25	0.425348	0.423682	0.875863	-2.746	4.04859	1.18314	1.16034	0.603198	0.565401	6.74746	4.55905	Psoriasis	Healthy	Skin	Skin	T CD4 Resident	T CD4 Resident
MSN	0.7954	0.2046	1.35779	0.000543794	0.000580092	0	0.25	-0.0639615	-0.0246711	0.969277	-3.77582	3.57759	1.21366	1.41772	0.482558	0.531646	5.10238	5.36171	Psoriasis	Healthy	Skin	Skin	T CD4 Resident	T CD4 Resident
RBBP4	0.7954	0.2046	1.35779	0.000148624	0.00017181	0	0.25	-0.121604	-0.157526	0.924061	-3.19113	3.10416	0.25	0.375528	0.203488	0.265823	1.3508	1.46103	Psoriasis	Healthy	Skin	Skin	T CD4 Resident	T CD4 Resident
STK40	0.7954	0.2046	1.35779	0.000106486	0.00010304	0	0.25	0.187907	0.19021	0.957878	-3.36075	3.73478	0.200581	0.312236	0.162791	0.244726	0.95001	1.07979	Psoriasis	Healthy	Skin	Skin	T CD4 Resident	T CD4 Resident
RALY	0.7954	0.2046	1.35779	0.000196361	0.00019392	0	0.25	0.045148	0.0569024	1.00708	-3.54083	3.66626	0.389535	0.56962	0.25436	0.320675	1.88544	2.22223	Psoriasis	Healthy	Skin	Skin	T CD4 Resident	T CD4 Resident
CD6	0.7954	0.2046	1.35779	0.000409449	0.000482862	0	0.25	-0.195127	-0.14521	1.02772	-3.71813	3.13629	0.96802	1.54009	0.405523	0.527426	4.0635	5.33927	Psoriasis	Healthy	Skin	Skin	T CD4 Resident	T CD4 Resident
PGK1	0.7954	0.2046	1.35779	0.000486334	0.000520536	0	0.25	-0.049665	0.0122743	0.988069	-4.6333	2.99145	0.924415	1.21941	0.491279	0.603376	5.03952	4.84827	Psoriasis	Healthy	Skin	Skin	T CD4 Resident	T CD4 Resident
SET	0.7952	0.2048	1.35656	0.000393889	0.000551111	0	0.25	-0.458336	-0.435833	0.853816	-3.46762	2.94828	0.866276	1.34177	0.449128	0.599156	4.42779	5.12213	Psoriasis	Healthy	Skin	Skin	T CD4 Resident	T CD4 Resident
CSNK1G2	0.7952	0.2048	1.35656	0.000170197	0.000162803	0	0.25	0.152051	0.119154	0.980615	-3.2924	3.63986	0.300872	0.354431	0.244186	0.253165	1.60912	1.43734	Psoriasis	Healthy	Skin	Skin	T CD4 Resident	T CD4 Resident
SEC11C	0.7952	0.2048	1.35656	0.000224136	0.000226307	0	0.25	0.158599	0.0814505	1.15827	-4.49483	5.64965	0.383721	0.405063	0.295058	0.303797	2.23908	1.87154	Psoriasis	Healthy	Skin	Skin	T CD4 Resident	T CD4 Resident
ATP5MG	0.7952	0.2048	1.35656	0.00127282	0.00119419	0	0.25	0.151119	0.0834389	1.08803	-3.64905	4.42512	2.26598	2.57806	0.751453	0.780591	12.7409	9.90055	Psoriasis	Healthy	Skin	Skin	T CD4 Resident	T CD4 Resident
NONO	0.795	0.205	1.35533	0.000222016	0.000157796	0	0.25	0.493186	0.490511	0.819948	-2.70459	4.32596	0.396802	0.417722	0.276163	0.312236	1.93124	1.6959	Psoriasis	Healthy	Skin	Skin	T CD4 Resident	T CD4 Resident
TKT	0.795	0.205	1.35533	0.0001837	0.000156235	0	0.25	0.283828	0.324995	0.863217	-2.67599	3.21206	0.300872	0.320675	0.24564	0.261603	1.75434	1.23606	Psoriasis	Healthy	Skin	Skin	T CD4 Resident	T CD4 Resident
SLTM	0.7948	0.2052	1.35411	0.000197114	0.000193353	0	0.25	0.0610138	0.0240235	1.00117	-3.67842	3.82266	0.318314	0.392405	0.242733	0.299578	1.82169	1.5291	Psoriasis	Healthy	Skin	Skin	T CD4 Resident	T CD4 Resident
TFRC	0.7948	0.2052	1.35411	0.00034027	0.000379626	0	0.25	-0.159031	-0.147128	0.939524	-3.51285	2.9862	0.626452	1.18144	0.315407	0.421941	2.63796	4.24905	Psoriasis	Healthy	Skin	Skin	T CD4 Resident	T CD4 Resident
SF3B1	0.7948	0.2052	1.35411	0.000397151	0.000605098	0	0.25	-0.468477	-0.422209	0.925466	-4.68278	3.32531	0.556685	0.886077	0.396802	0.493671	3.84494	4.06552	Psoriasis	Healthy	Skin	Skin	T CD4 Resident	T CD4 Resident
KDSR	0.7948	0.2052	1.35411	0.000319756	0.000269478	0	0.25	0.253904	0.259781	0.921601	-2.91439	2.89395	0.558139	0.527426	0.344477	0.35443	2.65475	2.43049	Psoriasis	Healthy	Skin	Skin	T CD4 Resident	T CD4 Resident
ZMYM2	0.7946	0.2054	1.35288	0.000440531	0.000532499	0	0.25	-0.0546346	-0.0766053	0.971364	-3.25832	3.3753	1.04506	2.29958	0.392442	0.552743	4.12915	7.38711	Psoriasis	Healthy	Skin	Skin	T CD4 Resident	T CD4 Resident
ATP2B4	0.7946	0.2054	1.35288	0.000426267	0.00036826	0	0.25	0.108711	0.142797	0.961921	-3.27718	3.40408	1.07849	1.19831	0.399709	0.485232	4.20976	4.57009	Psoriasis	Healthy	Skin	Skin	T CD4 Resident	T CD4 Resident
SRRT	0.7944	0.2056	1.35165	7.46493e-05	8.95202e-05	0	0.25	-0.219294	-0.217344	1.0478	-3.86767	5.29765	0.123547	0.185654	0.0973837	0.168776	0.682272	0.821339	Psoriasis	Healthy	Skin	Skin	T CD4 Resident	T CD4 Resident
ARPC5L	0.7944	0.2056	1.35165	0.000207497	0.000190091	0	0.25	0.0734741	0.0938001	0.953522	-3.3858	3.58663	0.360465	0.443038	0.276163	0.337553	1.9902	1.72479	Psoriasis	Healthy	Skin	Skin	T CD4 Resident	T CD4 Resident
DNAJC19	0.7942	0.2058	1.35043	9.98791e-05	9.75139e-05	0	0.25	-0.00447504	0.00703478	1.07712	-3.8648	4.41896	0.171512	0.206751	0.149709	0.181435	0.947072	0.798781	Psoriasis	Healthy	Skin	Skin	T CD4 Resident	T CD4 Resident
CD4	0.7942	0.2058	1.35043	0.000423536	0.000435027	0	0.25	-0.132479	-0.180734	0.935569	-3.73047	4.2411	0.667149	0.945148	0.508721	0.624473	4.86389	4.32471	Psoriasis	Healthy	Skin	Skin	T CD4 Resident	T CD4 Resident
SYNCRIP	0.794	0.206	1.34921	0.00020155	0.00028573	0	0.25	-0.453388	-0.412271	0.927489	-4.95226	2.74264	0.385175	0.586498	0.271802	0.337553	1.90861	2.32023	Psoriasis	Healthy	Skin	Skin	T CD4 Resident	T CD4 Resident
SAE1	0.7938	0.2062	1.34798	0.00013268	0.000154149	0	0.25	-0.18679	-0.172105	1.02184	-3.97932	4.4068	0.252907	0.451477	0.190407	0.28692	1.06604	1.5128	Psoriasis	Healthy	Skin	Skin	T CD4 Resident	T CD4 Resident
TCEA1	0.7934	0.2066	1.34554	0.000239312	0.000237255	0	0.25	0.00533008	-0.0121074	0.985045	-3.18823	3.47463	0.472384	0.50211	0.287791	0.362869	2.18717	2.14717	Psoriasis	Healthy	Skin	Skin	T CD4 Resident	T CD4 Resident
ACAP2	0.7934	0.2066	1.34554	0.000287129	0.000284464	0	0.25	-0.00479987	0.0237851	0.95597	-3.32868	3.24853	0.7718	0.978903	0.354651	0.476793	3.00781	3.36871	Psoriasis	Healthy	Skin	Skin	T CD4 Resident	T CD4 Resident
CCNY	0.7934	0.2066	1.34554	0.000209255	0.000240814	0	0.25	-0.0621093	-0.110454	0.982603	-2.86844	3.91946	0.619185	1.01688	0.293605	0.43038	2.1898	3.22888	Psoriasis	Healthy	Skin	Skin	T CD4 Resident	T CD4 Resident
RBM39	0.7934	0.2066	1.34554	0.000990058	0.00142452	0	0.25	-0.524314	-0.472853	0.855188	-3.68653	2.23981	2.05378	3.49367	0.670058	0.85654	9.75693	12.8014	Psoriasis	Healthy	Skin	Skin	T CD4 Resident	T CD4 Resident
EEF1D	0.7932	0.2068	1.34432	0.00234503	0.00211695	0	0.25	0.0616992	0.0899544	1.04977	-4.04511	4.00833	4.21801	4.83122	0.876453	0.890295	26.6835	19.5423	Psoriasis	Healthy	Skin	Skin	T CD4 Resident	T CD4 Resident
KPNB1	0.793	0.207	1.3431	0.000295712	0.000247076	0	0.25	0.279516	0.289595	0.908561	-3.45609	4.16479	0.572674	0.628692	0.340116	0.367089	2.80067	2.39707	Psoriasis	Healthy	Skin	Skin	T CD4 Resident	T CD4 Resident
TMEM243	0.793	0.207	1.3431	0.000260167	0.000184371	0	0.25	0.50501	0.458969	0.874929	-2.7676	4.13306	0.479651	0.493671	0.321221	0.337553	2.55637	1.849	Psoriasis	Healthy	Skin	Skin	T CD4 Resident	T CD4 Resident
SPOCK2	0.793	0.207	1.3431	0.000674175	0.00069256	0	0.25	-0.0346131	-0.0864587	0.974519	-3.75197	4.06004	1.23401	1.83122	0.578488	0.670886	6.44084	6.8426	Psoriasis	Healthy	Skin	Skin	T CD4 Resident	T CD4 Resident
THOC2	0.7928	0.2072	1.34189	0.000208185	0.000217132	0	0.25	-0.0558982	-0.047812	1.0254	-3.72671	3.68261	0.395349	0.485232	0.263081	0.316456	1.84012	1.94938	Psoriasis	Healthy	Skin	Skin	T CD4 Resident	T CD4 Resident
BCLAF1	0.7928	0.2072	1.34189	0.000359197	0.000414015	0	0.25	-0.116855	-0.0404754	0.963253	-3.688	2.87574	0.556686	0.713081	0.359012	0.468354	3.12753	3.42439	Psoriasis	Healthy	Skin	Skin	T CD4 Resident	T CD4 Resident
COX4I1	0.7928	0.2072	1.34189	0.00120587	0.00104142	0	0.25	0.146103	0.153355	1.11162	-3.82797	4.00536	2.33866	2.62447	0.764535	0.801688	13.8763	10.2327	Psoriasis	Healthy	Skin	Skin	T CD4 Resident	T CD4 Resident
STAT3	0.7928	0.2072	1.34189	0.000438643	0.000450455	0	0.25	-0.0239463	-0.034873	1.02798	-3.48916	4.02268	0.819765	1.14768	0.420058	0.510549	4.25227	4.05062	Psoriasis	Healthy	Skin	Skin	T CD4 Resident	T CD4 Resident
UBQLN1	0.7928	0.2072	1.34189	0.000159581	0.000189529	0	0.25	-0.306701	-0.280537	0.872802	-3.21082	2.48373	0.327035	0.518988	0.228198	0.341772	1.41237	1.66399	Psoriasis	Healthy	Skin	Skin	T CD4 Resident	T CD4 Resident
ITGB1	0.7928	0.2072	1.34189	0.000707981	0.00091084	0	0.25	-0.352762	-0.366152	0.946026	-3.44667	3.46097	1.30087	1.83544	0.556686	0.670886	6.18812	7.24454	Psoriasis	Healthy	Skin	Skin	T CD4 Resident	T CD4 Resident
GNAS	0.7926	0.2074	1.34067	0.000974552	0.00113828	0	0.25	-0.313912	-0.320119	0.930933	-3.15991	3.65057	2.02907	2.96624	0.649709	0.78481	9.42909	10.6032	Psoriasis	Healthy	Skin	Skin	T CD4 Resident	T CD4 Resident
CDC73	0.7926	0.2074	1.34067	0.000175195	0.000199154	0	0.25	-0.228041	-0.216384	1.01002	-4.3261	4.32124	0.434593	0.620253	0.257267	0.367089	1.69199	2.07925	Psoriasis	Healthy	Skin	Skin	T CD4 Resident	T CD4 Resident
ATP6V1G1	0.7926	0.2074	1.34067	0.00040558	0.000359935	0	0.25	0.159352	0.190821	0.948736	-3.96579	4.29763	0.725288	0.839663	0.473837	0.510549	4.51093	3.39623	Psoriasis	Healthy	Skin	Skin	T CD4 Resident	T CD4 Resident
PCMT1	0.7924	0.2076	1.33945	0.00017027	0.000175167	0	0.25	-0.00290673	0.0337276	1.01512	-3.45564	3.1441	0.296512	0.405063	0.235465	0.295359	1.7223	1.57377	Psoriasis	Healthy	Skin	Skin	T CD4 Resident	T CD4 Resident
UQCRH	0.7924	0.2076	1.33945	0.000555061	0.000510426	0	0.25	0.199841	0.122587	1.1818	-3.56851	4.71596	0.995635	1.18987	0.547965	0.578059	5.40978	4.32217	Psoriasis	Healthy	Skin	Skin	T CD4 Resident	T CD4 Resident
SRP14	0.7922	0.2078	1.33824	0.000945097	0.000890512	0	0.25	0.104405	0.108192	1.0266	-4.29843	3.89809	1.70494	1.90295	0.71657	0.746835	9.96129	8.01792	Psoriasis	Healthy	Skin	Skin	T CD4 Resident	T CD4 Resident
RSRP1	0.792	0.208	1.33702	0.000670683	0.000824136	0	0.25	-0.31129	-0.28703	0.91977	-4.80029	2.49827	1.35756	1.75106	0.53343	0.708861	6.68436	7.7382	Psoriasis	Healthy	Skin	Skin	T CD4 Resident	T CD4 Resident
RSRC2	0.7918	0.2082	1.33581	0.000382287	0.00054747	0	0.25	-0.423364	-0.449859	0.722686	-2.60429	2.22414	0.546511	0.940929	0.373547	0.468354	3.30232	3.60754	Psoriasis	Healthy	Skin	Skin	T CD4 Resident	T CD4 Resident
KLHL28	0.7918	0.2082	1.33581	0.000122408	0.000150699	0	0.25	-0.333347	-0.331357	0.935245	-3.64112	3.32059	0.232558	0.426161	0.175872	0.312236	1.05028	1.55205	Psoriasis	Healthy	Skin	Skin	T CD4 Resident	T CD4 Resident
WBP2	0.7918	0.2082	1.33581	0.000119528	0.000114669	0	0.25	-0.0248409	-0.0220399	0.963074	-3.47351	3.52868	0.196221	0.278481	0.164244	0.240506	1.12862	1.07351	Psoriasis	Healthy	Skin	Skin	T CD4 Resident	T CD4 Resident
CTNNB1	0.7918	0.2082	1.33581	0.000220212	0.000304073	0	0.25	-0.461365	-0.445998	0.825617	-3.37908	2.60037	0.479651	0.974684	0.286337	0.476793	1.97548	3.26393	Psoriasis	Healthy	Skin	Skin	T CD4 Resident	T CD4 Resident
CUTA	0.7916	0.2084	1.3346	0.000439793	0.000367835	0	0.25	0.267602	0.273177	0.981956	-3.6	4.22818	0.793602	0.86076	0.479651	0.514768	4.56052	3.43558	Psoriasis	Healthy	Skin	Skin	T CD4 Resident	T CD4 Resident
SUB1	0.7914	0.2086	1.33338	0.000983716	0.000903484	0	0.25	0.184146	0.163958	0.897633	-2.5438	3.79298	1.83575	2.18565	0.709302	0.704641	9.99067	7.51752	Psoriasis	Healthy	Skin	Skin	T CD4 Resident	T CD4 Resident
GOLPH3	0.7914	0.2086	1.33338	0.000201294	0.000149314	0	0.25	0.348824	0.338361	0.931727	-2.98916	3.68408	0.382268	0.527426	0.231105	0.303797	1.56756	1.79174	Psoriasis	Healthy	Skin	Skin	T CD4 Resident	T CD4 Resident
TAF7	0.7914	0.2086	1.33338	0.000264709	0.000314575	0	0.25	-0.169339	-0.147236	1.02538	-4.19641	3.60917	0.422965	0.628692	0.319767	0.421941	2.92535	2.85093	Psoriasis	Healthy	Skin	Skin	T CD4 Resident	T CD4 Resident
SAP18	0.7914	0.2086	1.33338	0.00045151	0.000545807	0	0.25	-0.176174	-0.157951	0.997413	-3.66326	3.59708	0.749998	1.03376	0.482558	0.506329	4.99246	4.64905	Psoriasis	Healthy	Skin	Skin	T CD4 Resident	T CD4 Resident
MED10	0.7912	0.2088	1.33217	0.000199171	0.000191785	0	0.25	0.13136	0.108756	0.980536	-3.98023	3.96201	0.30814	0.375528	0.260174	0.2827	1.91425	1.52336	Psoriasis	Healthy	Skin	Skin	T CD4 Resident	T CD4 Resident
UBL5	0.7912	0.2088	1.33217	0.000553145	0.00054285	0	0.25	0.124973	0.116274	1.07365	-4.37619	3.97869	0.995636	1.15612	0.547965	0.578059	5.39145	4.55504	Psoriasis	Healthy	Skin	Skin	T CD4 Resident	T CD4 Resident
SNRPD2	0.7912	0.2088	1.33217	0.000531583	0.000509557	0	0.25	-0.0167381	0.0201488	0.985605	-3.73356	3.22876	0.899706	0.945148	0.520349	0.556962	5.63042	4.18401	Psoriasis	Healthy	Skin	Skin	T CD4 Resident	T CD4 Resident
HNRNPA1	0.791	0.209	1.33096	0.00146986	0.00115106	0	0.25	0.246386	0.221599	1.07363	-3.6729	4.36244	2.46802	2.29958	0.758721	0.755274	14.9882	9.00771	Psoriasis	Healthy	Skin	Skin	T CD4 Resident	T CD4 Resident
ATP5MC2	0.791	0.209	1.33096	0.00083941	0.000735659	0	0.25	0.186995	0.144889	1.16059	-5.08532	4.54524	1.56104	1.82701	0.664244	0.675105	9.09162	7.03078	Psoriasis	Healthy	Skin	Skin	T CD4 Resident	T CD4 Resident
SRSF2	0.791	0.209	1.33096	0.000613548	0.000490992	0	0.25	0.29501	0.29672	0.865703	-2.66605	3.41911	1.03197	1.05063	0.546512	0.493671	6.39947	4.46975	Psoriasis	Healthy	Skin	Skin	T CD4 Resident	T CD4 Resident
C11orf58	0.7906	0.2094	1.32855	0.000299974	0.000291695	0	0.25	0.0872947	0.0555539	1.00944	-3.66101	4.24101	0.473837	0.531646	0.359012	0.362869	3.17393	2.26497	Psoriasis	Healthy	Skin	Skin	T CD4 Resident	T CD4 Resident
CD46	0.7906	0.2094	1.32855	0.000201736	0.000272287	0	0.25	-0.404828	-0.292603	1.03365	-5.00404	2.5052	0.363372	0.518988	0.267442	0.367089	1.92117	2.30272	Psoriasis	Healthy	Skin	Skin	T CD4 Resident	T CD4 Resident
CNOT4	0.7906	0.2094	1.32855	0.000251879	0.000232842	0	0.25	-0.0525197	0.00510502	0.93737	-4.94302	3.00974	0.531976	0.670886	0.299419	0.400844	2.15328	2.54303	Psoriasis	Healthy	Skin	Skin	T CD4 Resident	T CD4 Resident
MRTFA	0.7904	0.2096	1.32734	0.000368886	0.000351911	0	0.25	-0.0905126	-0.0340409	1.02403	-3.95644	3.50248	1.09012	1.53165	0.329942	0.506329	3.49215	5.10047	Psoriasis	Healthy	Skin	Skin	T CD4 Resident	T CD4 Resident
ATG16L1	0.7904	0.2096	1.32734	0.000125346	0.000100688	0	0.25	0.343662	0.313445	0.930119	-3.02315	4.40259	0.248547	0.295359	0.178779	0.206751	0.950357	1.04131	Psoriasis	Healthy	Skin	Skin	T CD4 Resident	T CD4 Resident
SERBP1	0.7902	0.2098	1.32613	0.000369039	0.000320848	0	0.25	0.270667	0.275182	0.937033	-3.62025	4.37026	0.70058	0.742617	0.449128	0.472574	4.08967	2.87519	Psoriasis	Healthy	Skin	Skin	T CD4 Resident	T CD4 Resident
OPTN	0.79	0.21	1.32493	0.000347239	0.000347284	0	0.25	0.0343911	0.0235024	0.955834	-3.59389	3.64144	0.574127	0.776372	0.363372	0.417722	3.07794	2.69409	Psoriasis	Healthy	Skin	Skin	T CD4 Resident	T CD4 Resident
GDI2	0.79	0.21	1.32493	0.000276242	0.000206819	0	0.25	0.383987	0.39424	0.871854	-3.69168	3.43473	0.534883	0.556962	0.343023	0.371308	2.56718	1.95284	Psoriasis	Healthy	Skin	Skin	T CD4 Resident	T CD4 Resident
RAB18	0.79	0.21	1.32493	0.000150605	0.000141339	0	0.25	0.0943555	0.0659895	0.982313	-3.18598	3.91283	0.300872	0.371308	0.212209	0.261603	1.36981	1.35062	Psoriasis	Healthy	Skin	Skin	T CD4 Resident	T CD4 Resident
CIRBP	0.7896	0.2104	1.32252	0.000986024	0.000687872	0	0.25	0.442012	0.455512	0.781706	-2.88329	3.12909	1.51017	1.2616	0.6875	0.666667	11.0337	6.04202	Psoriasis	Healthy	Skin	Skin	T CD4 Resident	T CD4 Resident
CNST	0.7896	0.2104	1.32252	9.743e-05	0.000108183	0	0.25	-0.136418	-0.112038	0.972122	-3.60801	3.28721	0.212209	0.362869	0.145349	0.206751	0.873414	1.19993	Psoriasis	Healthy	Skin	Skin	T CD4 Resident	T CD4 Resident
BTF3	0.7892	0.2108	1.32011	0.00158482	0.0013642	0	0.25	0.162911	0.160068	0.983261	-3.78423	3.80928	2.95203	3.47679	0.818314	0.869198	17.2355	13.2992	Psoriasis	Healthy	Skin	Skin	T CD4 Resident	T CD4 Resident
CCNH	0.7892	0.2108	1.32011	0.000283548	0.00029745	0	0.25	-0.156735	-0.146422	0.911688	-3.20112	2.94463	0.680231	0.928271	0.30814	0.451477	2.59898	3.10082	Psoriasis	Healthy	Skin	Skin	T CD4 Resident	T CD4 Resident
STK4	0.7892	0.2108	1.32011	0.00119239	0.00148619	0	0.25	-0.275444	-0.303481	0.832699	-2.82167	2.77229	2.85028	4.99156	0.736919	0.852321	13.1521	17.4818	Psoriasis	Healthy	Skin	Skin	T CD4 Resident	T CD4 Resident
SSH2	0.789	0.211	1.31891	0.000327336	0.000367587	0	0.25	-0.450398	-0.415304	0.880215	-4.11015	2.50916	1.0436	1.32068	0.359012	0.49789	3.47875	4.34049	Psoriasis	Healthy	Skin	Skin	T CD4 Resident	T CD4 Resident
ACIN1	0.7888	0.2112	1.31771	0.000138412	0.000169197	0	0.25	-0.255439	-0.20755	0.943478	-3.63588	2.73106	0.248547	0.333334	0.200581	0.244726	1.30896	1.38347	Psoriasis	Healthy	Skin	Skin	T CD4 Resident	T CD4 Resident
RAB7A	0.7888	0.2112	1.31771	0.000389119	0.000355213	0	0.25	0.130326	0.148538	0.960402	-3.06862	3.76856	0.799416	1.19831	0.411337	0.527426	3.45096	4.16203	Psoriasis	Healthy	Skin	Skin	T CD4 Resident	T CD4 Resident
HERPUD1	0.7886	0.2114	1.31651	0.000356515	0.000345964	0	0.25	-0.0203344	-0.0268826	0.982573	-3.33358	4.34815	0.744184	1.09283	0.392442	0.49789	4.0564	3.89116	Psoriasis	Healthy	Skin	Skin	T CD4 Resident	T CD4 Resident
PANK2	0.7884	0.2116	1.31531	0.000110092	9.37038e-05	0	0.25	0.332674	0.302445	0.908284	-2.89924	3.64423	0.21657	0.28692	0.162791	0.21097	0.850583	0.924855	Psoriasis	Healthy	Skin	Skin	T CD4 Resident	T CD4 Resident
HINT1	0.7884	0.2116	1.31531	0.00121779	0.00114436	0	0.25	0.000564534	0.0144386	1.08871	-3.71443	4.21052	2.29069	2.87342	0.761628	0.831224	13.0696	10.8596	Psoriasis	Healthy	Skin	Skin	T CD4 Resident	T CD4 Resident
SSB	0.7882	0.2118	1.31411	0.000233536	0.000261248	0	0.25	-0.176339	-0.207274	1.00795	-3.42084	4.28215	0.418605	0.599156	0.305233	0.392405	2.48112	2.35973	Psoriasis	Healthy	Skin	Skin	T CD4 Resident	T CD4 Resident
SRSF6	0.7882	0.2118	1.31411	0.000138374	0.000119746	0	0.25	0.191522	0.164918	0.958156	-3.12682	3.71406	0.197675	0.206751	0.165698	0.189873	1.43818	0.881901	Psoriasis	Healthy	Skin	Skin	T CD4 Resident	T CD4 Resident
SLC6A6	0.7882	0.2118	1.31411	0.000114321	0.000123982	0	0.25	-0.134829	-0.117272	0.937946	-3.43398	3.72872	0.234012	0.375528	0.175872	0.253165	1.01717	1.51682	Psoriasis	Healthy	Skin	Skin	T CD4 Resident	T CD4 Resident
CCNT2	0.788	0.212	1.31291	0.000123025	0.000121604	0	0.25	0.0731791	0.0990391	0.916622	-3.47874	2.97405	0.190407	0.350211	0.142442	0.244726	0.914411	1.28734	Psoriasis	Healthy	Skin	Skin	T CD4 Resident	T CD4 Resident
MT-ND5	0.788	0.212	1.31291	0.00238351	0.00202	0	0.25	-0.0110973	-0.0289502	0.895943	-3.52153	3.4178	3.17587	2.45992	0.811047	0.759494	27.1798	13.6376	Psoriasis	Healthy	Skin	Skin	T CD4 Resident	T CD4 Resident
ELF1	0.7878	0.2122	1.31171	0.000704253	0.000827218	0	0.25	-0.248275	-0.185328	0.954591	-4.4199	2.75508	1.84302	2.81856	0.593023	0.746835	8.09136	10.1758	Psoriasis	Healthy	Skin	Skin	T CD4 Resident	T CD4 Resident
PIP4K2A	0.7878	0.2122	1.31171	0.000618131	0.000720505	0	0.25	-0.240755	-0.182311	0.910966	-3.63849	2.7571	1.94331	2.66666	0.5	0.708861	7.2339	10.0128	Psoriasis	Healthy	Skin	Skin	T CD4 Resident	T CD4 Resident
PKM	0.7878	0.2122	1.31171	0.000656191	0.000487869	0	0.25	0.366838	0.366719	0.946207	-3.06462	4.35097	1.10319	1.1519	0.539244	0.540084	6.74404	4.31546	Psoriasis	Healthy	Skin	Skin	T CD4 Resident	T CD4 Resident
GATAD2A	0.7878	0.2122	1.31171	0.000237328	0.000286288	0	0.25	-0.401507	-0.34131	0.92173	-3.74106	2.66749	0.558139	0.945148	0.303779	0.443038	2.26414	3.41152	Psoriasis	Healthy	Skin	Skin	T CD4 Resident	T CD4 Resident
SSR2	0.7878	0.2122	1.31171	0.000603262	0.000451999	0	0.25	0.406907	0.417932	0.947073	-2.99098	3.88875	1.11773	1.08861	0.590116	0.607595	6.51505	4.36066	Psoriasis	Healthy	Skin	Skin	T CD4 Resident	T CD4 Resident
RBM3	0.7876	0.2124	1.31052	0.000767688	0.000662544	0	0.25	0.167308	0.180995	1.10264	-4.40378	4.10165	1.35465	1.51477	0.651163	0.64135	8.25078	6.29472	Psoriasis	Healthy	Skin	Skin	T CD4 Resident	T CD4 Resident
ARID2	0.7874	0.2126	1.30932	0.000194943	0.000236299	0	0.25	-0.307821	-0.257407	0.914116	-3.04791	2.65869	0.465116	0.839663	0.268895	0.405063	1.81492	2.9695	Psoriasis	Healthy	Skin	Skin	T CD4 Resident	T CD4 Resident
FUS	0.7874	0.2126	1.30932	0.000777529	0.000675839	0	0.25	0.143728	0.125984	0.965212	-3.21743	4.09408	1.09593	1.02532	0.579942	0.535865	7.67597	5.44555	Psoriasis	Healthy	Skin	Skin	T CD4 Resident	T CD4 Resident
RNF114	0.7872	0.2128	1.30813	0.000108893	0.00012547	0	0.25	-0.215132	-0.221786	0.926905	-3.51446	3.68002	0.194768	0.265823	0.155523	0.181435	0.934656	0.959803	Psoriasis	Healthy	Skin	Skin	T CD4 Resident	T CD4 Resident
KLC1	0.7872	0.2128	1.30813	0.000108382	0.0001199	0	0.25	-0.184836	-0.179457	0.946913	-3.64529	2.91172	0.204942	0.244726	0.159884	0.219409	1.045	0.970413	Psoriasis	Healthy	Skin	Skin	T CD4 Resident	T CD4 Resident
DNAJC3	0.7872	0.2128	1.30813	0.000162019	0.000133948	0	0.25	0.292193	0.323219	0.87436	-3.01254	3.86041	0.392442	0.396625	0.248547	0.278481	1.63127	1.38045	Psoriasis	Healthy	Skin	Skin	T CD4 Resident	T CD4 Resident
CTSS	0.787	0.213	1.30694	0.000174034	0.000179691	0	0.25	0.0614601	0.0223775	0.962079	-3.01144	4.25092	0.274709	0.320675	0.228198	0.236287	1.65721	1.28976	Psoriasis	Healthy	Skin	Skin	T CD4 Resident	T CD4 Resident
TMOD3	0.787	0.213	1.30694	0.00016521	0.000149257	0	0.25	0.196828	0.176861	0.924435	-3.42619	4.15742	0.293605	0.379747	0.236919	0.270042	1.62433	1.33977	Psoriasis	Healthy	Skin	Skin	T CD4 Resident	T CD4 Resident
CCNL1	0.787	0.213	1.30694	0.000458232	0.000588876	0	0.25	-0.296247	-0.279773	0.91314	-3.23575	3.17886	0.745637	1.03798	0.4375	0.57384	4.27597	4.80101	Psoriasis	Healthy	Skin	Skin	T CD4 Resident	T CD4 Resident
COPS2	0.7868	0.2132	1.30574	0.000137333	0.000154055	0	0.25	-0.124161	-0.143481	0.968231	-3.36429	3.60262	0.22093	0.345992	0.181686	0.253165	1.30884	1.32967	Psoriasis	Healthy	Skin	Skin	T CD4 Resident	T CD4 Resident
ABI1	0.7868	0.2132	1.30574	0.000307321	0.000318556	0	0.25	-0.0689547	-0.0685821	0.958317	-3.97291	3.85522	0.819765	1.18144	0.373547	0.50211	3.17296	3.97135	Psoriasis	Healthy	Skin	Skin	T CD4 Resident	T CD4 Resident
PAFAH1B1	0.7866	0.2134	1.30455	0.000313083	0.000304536	0	0.25	0.0529438	0.0759082	0.896835	-3.61694	3.08658	0.683138	0.843882	0.388081	0.447257	2.99415	3.02868	Psoriasis	Healthy	Skin	Skin	T CD4 Resident	T CD4 Resident
TRAM1	0.7866	0.2134	1.30455	0.000233534	0.000237078	0	0.25	-0.0334457	-0.035996	0.942063	-3.13556	4.07817	0.47093	0.531646	0.34157	0.371308	2.6853	2.54082	Psoriasis	Healthy	Skin	Skin	T CD4 Resident	T CD4 Resident
SEC62	0.7866	0.2134	1.30455	0.00027837	0.000366573	0	0.25	-0.324681	-0.358894	0.861014	-4.20189	2.80623	0.531976	0.793249	0.354651	0.493671	3.02459	3.4152	Psoriasis	Healthy	Skin	Skin	T CD4 Resident	T CD4 Resident
UQCRB	0.7864	0.2136	1.30336	0.00112189	0.000962031	0	0.25	0.267998	0.213141	1.10086	-4.64397	5.87452	2.13372	2.5232	0.726744	0.759494	11.5504	8.92288	Psoriasis	Healthy	Skin	Skin	T CD4 Resident	T CD4 Resident
PTPN2	0.7864	0.2136	1.30336	0.000200213	0.000167086	0	0.25	0.245847	0.209771	0.975743	-3.50825	4.57391	0.412791	0.476793	0.286337	0.274262	1.94403	1.65219	Psoriasis	Healthy	Skin	Skin	T CD4 Resident	T CD4 Resident
PNN	0.7862	0.2138	1.30217	0.000285782	0.000224171	0	0.25	0.329647	0.299302	0.917897	-2.70475	4.00709	0.478198	0.438819	0.322674	0.308017	3.01569	1.80847	Psoriasis	Healthy	Skin	Skin	T CD4 Resident	T CD4 Resident
SON	0.7862	0.2138	1.30217	0.000713311	0.000734417	0	0.25	0.0248642	0.0831752	0.946706	-3.52012	3.40569	1.06104	1.21097	0.55814	0.611814	6.5997	5.35702	Psoriasis	Healthy	Skin	Skin	T CD4 Resident	T CD4 Resident
TCF25	0.7858	0.2142	1.29979	0.000504128	0.000409587	0	0.25	0.219395	0.157034	0.97969	-2.77082	4.0491	0.781974	0.978903	0.453488	0.50211	4.50732	3.91376	Psoriasis	Healthy	Skin	Skin	T CD4 Resident	T CD4 Resident
SIVA1	0.7856	0.2144	1.2986	0.000199706	0.000158472	0	0.25	0.336218	0.344146	0.865198	-2.76552	3.42071	0.34593	0.350211	0.277616	0.303797	2.02423	1.35174	Psoriasis	Healthy	Skin	Skin	T CD4 Resident	T CD4 Resident
RO60	0.7856	0.2144	1.2986	0.000173252	0.000164257	0	0.25	0.166643	0.122536	0.961144	-3.4473	4.52099	0.319768	0.375528	0.234012	0.257384	1.69261	1.6569	Psoriasis	Healthy	Skin	Skin	T CD4 Resident	T CD4 Resident
CUL4A	0.7854	0.2146	1.29742	0.000124303	0.000131259	0	0.25	-0.0287471	-0.00810289	0.975867	-3.33302	3.53844	0.239826	0.312236	0.184593	0.244726	1.24736	1.38145	Psoriasis	Healthy	Skin	Skin	T CD4 Resident	T CD4 Resident
CCSER2	0.7852	0.2148	1.29623	0.000335736	0.000326262	0	0.25	-0.0425482	-0.0458975	0.914009	-3.14193	3.10439	0.821218	0.881857	0.390988	0.447257	3.44203	3.5417	Psoriasis	Healthy	Skin	Skin	T CD4 Resident	T CD4 Resident
NCL	0.7852	0.2148	1.29623	0.000513581	0.000761834	0	0.25	-0.4731	-0.370154	0.967893	-3.93412	2.68967	0.90116	1.27848	0.489826	0.624473	4.9171	5.61667	Psoriasis	Healthy	Skin	Skin	T CD4 Resident	T CD4 Resident
AFF4	0.7852	0.2148	1.29623	0.000279123	0.000296332	0	0.25	-0.195196	-0.211295	0.871396	-3.56284	4.31427	0.614824	0.907173	0.302326	0.447257	2.52014	3.25177	Psoriasis	Healthy	Skin	Skin	T CD4 Resident	T CD4 Resident
RTN4	0.785	0.215	1.29505	0.000291918	0.000295701	0	0.25	0.0307881	0.0463586	0.88124	-3.14292	3.04101	0.60465	0.919832	0.360465	0.459916	2.8791	3.42503	Psoriasis	Healthy	Skin	Skin	T CD4 Resident	T CD4 Resident
HCST	0.785	0.215	1.29505	0.000930806	0.000995861	0	0.25	-0.0184656	-0.0669479	1.04888	-3.98266	4.09985	1.63662	2.09283	0.652616	0.734177	9.71335	8.80248	Psoriasis	Healthy	Skin	Skin	T CD4 Resident	T CD4 Resident
BAG1	0.7848	0.2152	1.29386	0.000117034	0.000118573	0	0.25	-0.0647141	-0.0250335	0.936901	-4.37672	3.46342	0.196221	0.28692	0.15843	0.227848	1.02751	1.00905	Psoriasis	Healthy	Skin	Skin	T CD4 Resident	T CD4 Resident
DSTN	0.7848	0.2152	1.29386	0.000254995	0.000266306	0	0.25	-0.0343422	-0.0825634	1.00597	-4.48982	4.87645	0.405523	0.535865	0.284884	0.371308	2.37727	2.45801	Psoriasis	Healthy	Skin	Skin	T CD4 Resident	T CD4 Resident
DAZAP2	0.7848	0.2152	1.29386	0.00042649	0.00037652	0	0.25	0.228049	0.241726	0.90085	-3.07868	3.2971	0.635173	0.649789	0.438953	0.42616	3.93822	2.90878	Psoriasis	Healthy	Skin	Skin	T CD4 Resident	T CD4 Resident
MARK2	0.7846	0.2154	1.29268	0.000174862	0.000169447	0	0.25	0.087988	0.0726604	0.971388	-3.73875	3.54279	0.318314	0.472574	0.219477	0.316456	1.44222	1.86322	Psoriasis	Healthy	Skin	Skin	T CD4 Resident	T CD4 Resident
CSDE1	0.7846	0.2154	1.29268	0.000331303	0.000345084	0	0.25	0.0419572	-0.0127978	0.940319	-3.53423	4.19257	0.581395	0.675106	0.376453	0.438819	3.28925	2.64813	Psoriasis	Healthy	Skin	Skin	T CD4 Resident	T CD4 Resident
CSNK1A1	0.7844	0.2156	1.29149	0.000386723	0.000438466	0	0.25	-0.131185	-0.13185	0.920245	-3.96603	3.23409	0.639533	0.848102	0.406977	0.481013	3.49604	3.18548	Psoriasis	Healthy	Skin	Skin	T CD4 Resident	T CD4 Resident
WIPF1	0.7842	0.2158	1.29031	0.000338733	0.000272526	0	0.25	0.352648	0.31372	0.931993	-3.52041	4.08471	0.539244	0.535865	0.366279	0.350211	3.20532	2.16216	Psoriasis	Healthy	Skin	Skin	T CD4 Resident	T CD4 Resident
GRK2	0.784	0.216	1.28913	0.000231837	0.000198294	0	0.25	0.193126	0.212646	0.925864	-3.56548	3.21344	0.372093	0.485232	0.289244	0.337553	2.05256	2.0361	Psoriasis	Healthy	Skin	Skin	T CD4 Resident	T CD4 Resident
FAM133B	0.7838	0.2162	1.28795	0.000253849	0.000211935	0	0.25	0.265817	0.218085	0.975173	-2.60483	4.06603	0.446221	0.548523	0.303779	0.341772	2.83919	2.14826	Psoriasis	Healthy	Skin	Skin	T CD4 Resident	T CD4 Resident
TOMM20	0.7836	0.2164	1.28677	0.000373148	0.000387541	0	0.25	0.0187682	0.00387478	0.981254	-3.30835	3.87109	0.677324	0.907173	0.450581	0.514768	3.77436	3.53506	Psoriasis	Healthy	Skin	Skin	T CD4 Resident	T CD4 Resident
HMGN1	0.7834	0.2166	1.28559	0.000546473	0.00050061	0	0.25	0.254579	0.220534	0.946703	-3.47947	3.87934	0.968019	1.01266	0.549419	0.518987	5.69759	4.14159	Psoriasis	Healthy	Skin	Skin	T CD4 Resident	T CD4 Resident
STAU1	0.7832	0.2168	1.28441	0.000226646	0.000239719	0	0.25	-0.0220913	-0.0378337	0.936265	-3.18364	3.54291	0.531976	0.818566	0.30814	0.417722	2.26045	2.89273	Psoriasis	Healthy	Skin	Skin	T CD4 Resident	T CD4 Resident
ATP1A1	0.7832	0.2168	1.28441	0.000309324	0.000243287	0	0.25	0.365543	0.361921	0.859769	-2.60284	3.14807	0.547964	0.729958	0.360465	0.42616	2.88003	2.63746	Psoriasis	Healthy	Skin	Skin	T CD4 Resident	T CD4 Resident
PPA1	0.7828	0.2172	1.28206	0.000300071	0.000247798	0	0.25	0.174268	0.170043	0.964585	-4.2195	4.68133	0.539244	0.586498	0.357558	0.396624	3.16668	2.42878	Psoriasis	Healthy	Skin	Skin	T CD4 Resident	T CD4 Resident
RNF10	0.7828	0.2172	1.28206	0.000209921	0.000194073	0	0.25	0.270641	0.272702	0.885938	-2.90588	3.31218	0.456396	0.64135	0.271802	0.337553	1.90238	2.18049	Psoriasis	Healthy	Skin	Skin	T CD4 Resident	T CD4 Resident
SLC20A2	0.7824	0.2176	1.27971	0.000126229	0.000118843	0	0.25	0.06946	0.0838504	0.975075	-4.05438	3.40956	0.295058	0.35865	0.175872	0.244726	1.11377	1.31109	Psoriasis	Healthy	Skin	Skin	T CD4 Resident	T CD4 Resident
PRPF38B	0.7822	0.2178	1.27853	0.000439618	0.000506101	0	0.25	-0.245762	-0.250648	0.891149	-3.04871	3.08388	0.594476	0.902954	0.399709	0.472574	4.2547	3.74061	Psoriasis	Healthy	Skin	Skin	T CD4 Resident	T CD4 Resident
EIF4B	0.7822	0.2178	1.27853	0.000332873	0.000373357	0	0.25	-0.155711	-0.192005	0.91814	-4.04235	3.54994	0.57122	0.86076	0.399709	0.506329	3.35727	3.39317	Psoriasis	Healthy	Skin	Skin	T CD4 Resident	T CD4 Resident
REEP5	0.782	0.218	1.27736	0.000331095	0.000287705	0	0.25	0.14169	0.17617	0.877491	-3.58494	2.86575	0.578488	0.611815	0.385174	0.413502	3.26906	2.28982	Psoriasis	Healthy	Skin	Skin	T CD4 Resident	T CD4 Resident
DNM2	0.782	0.218	1.27736	0.000240402	0.00025089	0	0.25	-0.125329	-0.107161	0.975779	-3.62713	3.27397	0.452035	0.687764	0.286337	0.413502	1.91244	2.53049	Psoriasis	Healthy	Skin	Skin	T CD4 Resident	T CD4 Resident
COMMD6	0.7818	0.2182	1.27619	0.000945075	0.00102344	0	0.25	-0.10568	-0.108755	1.08329	-4.68115	4.34172	1.48982	2.04219	0.648256	0.734177	8.62599	8.50881	Psoriasis	Healthy	Skin	Skin	T CD4 Resident	T CD4 Resident
CCDC85B	0.7818	0.2182	1.27619	0.000375005	0.000405172	0	0.25	-0.126064	-0.10148	0.960218	-3.25485	3.43698	0.60901	0.839663	0.393895	0.481013	3.5756	3.79107	Psoriasis	Healthy	Skin	Skin	T CD4 Resident	T CD4 Resident
SOD1	0.7816	0.2184	1.27501	0.000652517	0.000683355	0	0.25	-0.114325	-0.0701275	0.992302	-3.76734	3.19201	1.3125	1.86076	0.598837	0.666667	7.19906	6.51962	Psoriasis	Healthy	Skin	Skin	T CD4 Resident	T CD4 Resident
CD2	0.7816	0.2184	1.27501	0.00120617	0.000871079	0	0.25	0.546317	0.54652	0.642114	-1.82575	2.56759	2.11191	1.74684	0.752907	0.679325	12.3743	7.88317	Psoriasis	Healthy	Skin	Skin	T CD4 Resident	T CD4 Resident
SOAT1	0.7812	0.2188	1.27267	0.000110293	0.000140403	0	0.25	-0.407921	-0.376025	0.885586	-3.93733	2.88386	0.234012	0.451477	0.151163	0.270042	0.93375	1.58045	Psoriasis	Healthy	Skin	Skin	T CD4 Resident	T CD4 Resident
ARHGEF7	0.7808	0.2192	1.27033	0.000122262	0.000119493	0	0.25	0.133394	0.0877356	0.88253	-2.66638	3.76531	0.316861	0.417722	0.200581	0.278481	1.26114	1.38376	Psoriasis	Healthy	Skin	Skin	T CD4 Resident	T CD4 Resident
UBE2I	0.7806	0.2194	1.26917	0.000309303	0.000241283	0	0.25	0.284788	0.305244	0.861234	-4.61804	4.52992	0.447675	0.455697	0.34157	0.333333	2.81463	1.84451	Psoriasis	Healthy	Skin	Skin	T CD4 Resident	T CD4 Resident
COX6A1	0.7802	0.2198	1.26683	0.000549511	0.000460379	0	0.25	0.30342	0.296081	0.858408	-2.59962	3.18388	0.925869	0.928271	0.536337	0.527426	5.56808	3.79867	Psoriasis	Healthy	Skin	Skin	T CD4 Resident	T CD4 Resident
CDC37	0.78	0.22	1.26567	0.000342774	0.000402954	0	0.25	-0.187313	-0.213953	0.909133	-4.05357	4.3449	0.611917	0.949368	0.393895	0.506329	3.2675	4.1777	Psoriasis	Healthy	Skin	Skin	T CD4 Resident	T CD4 Resident
FLNA	0.7798	0.2202	1.2645	0.000500247	0.000474046	0	0.25	0.0739135	0.0295067	0.897911	-2.70421	3.30586	0.845927	1.01266	0.456395	0.540084	4.59448	3.925	Psoriasis	Healthy	Skin	Skin	T CD4 Resident	T CD4 Resident
DEK	0.7796	0.2204	1.26334	0.000378018	0.000371916	0	0.25	0.159423	0.156967	0.91489	-3.71226	3.36508	0.643894	0.801688	0.414244	0.438819	3.53016	2.98609	Psoriasis	Healthy	Skin	Skin	T CD4 Resident	T CD4 Resident
RBMX	0.7792	0.2208	1.26101	0.000361743	0.00044046	0	0.25	-0.228468	-0.205762	0.867954	-3.89257	2.59508	0.616278	0.957806	0.375	0.485232	3.17097	4.05306	Psoriasis	Healthy	Skin	Skin	T CD4 Resident	T CD4 Resident
SSR4	0.7792	0.2208	1.26101	0.000721935	0.000747033	0	0.25	-0.121532	-0.0374403	1.06442	-4.07625	3.26276	1.30668	1.5865	0.59157	0.708861	7.40365	6.60658	Psoriasis	Healthy	Skin	Skin	T CD4 Resident	T CD4 Resident
PRRC2C	0.779	0.221	1.25985	0.000861975	0.00095554	0	0.25	-0.200488	-0.21436	0.958776	-3.92639	3.19981	1.55669	2.11814	0.623547	0.755274	7.53751	7.86207	Psoriasis	Healthy	Skin	Skin	T CD4 Resident	T CD4 Resident
SYPL1	0.7788	0.2212	1.25869	0.00224856	0.00292072	0	0.25	-0.39772	-0.399095	0.825811	-3.47676	2.70298	8.79796	14.0928	0.520349	0.767932	29.3219	47.9631	Psoriasis	Healthy	Skin	Skin	T CD4 Resident	T CD4 Resident
WIPF2	0.7788	0.2212	1.25869	0.000199163	0.000234185	0	0.25	-0.341327	-0.294804	0.90022	-3.66927	3.52429	0.424419	0.704642	0.223837	0.375527	1.59342	2.64921	Psoriasis	Healthy	Skin	Skin	T CD4 Resident	T CD4 Resident
ANP32E	0.7786	0.2214	1.25753	0.000270569	0.000337897	0	0.25	-0.277986	-0.277585	0.847834	-3.8163	2.57722	0.475291	0.742616	0.30814	0.405063	2.36781	2.69136	Psoriasis	Healthy	Skin	Skin	T CD4 Resident	T CD4 Resident
CAPZA1	0.7786	0.2214	1.25753	0.00060875	0.000632366	0	0.25	-0.0461682	-0.0244141	0.934626	-3.36902	2.84876	1.51453	2.01266	0.536337	0.649789	6.26898	7.00603	Psoriasis	Healthy	Skin	Skin	T CD4 Resident	T CD4 Resident
GUK1	0.7784	0.2216	1.25637	0.000453472	0.000416763	0	0.25	0.184231	0.121725	1.04868	-4.32205	5.17749	0.731103	0.890296	0.457849	0.510549	4.26304	3.58627	Psoriasis	Healthy	Skin	Skin	T CD4 Resident	T CD4 Resident
CD40LG	0.7784	0.2216	1.25637	0.000319037	0.000448983	0	0.25	-0.456253	-0.450044	0.751308	-3.28726	2.23186	0.632266	1.05063	0.353198	0.518987	3.06488	3.97491	Psoriasis	Healthy	Skin	Skin	T CD4 Resident	T CD4 Resident
ACAP1	0.7782	0.2218	1.25521	0.000965847	0.000697779	0	0.25	0.440597	0.425897	0.776608	-2.5321	3.72377	1.48255	1.43882	0.699128	0.658228	9.44205	6.59211	Psoriasis	Healthy	Skin	Skin	T CD4 Resident	T CD4 Resident
CNBP	0.778	0.222	1.25405	0.000449884	0.000583949	0	0.25	-0.392449	-0.417921	0.770206	-3.3884	2.87203	0.896798	1.6076	0.524709	0.679325	4.93137	5.86626	Psoriasis	Healthy	Skin	Skin	T CD4 Resident	T CD4 Resident
DHX15	0.778	0.222	1.25405	0.000168473	0.000130175	0	0.25	0.327679	0.355288	0.801305	-3.04777	3.60009	0.299419	0.383966	0.204942	0.261603	1.39273	1.42115	Psoriasis	Healthy	Skin	Skin	T CD4 Resident	T CD4 Resident
CCNT1	0.778	0.222	1.25405	0.000211981	0.000252404	0	0.25	-0.414024	-0.3693	0.884695	-3.46315	2.83869	0.507267	0.831224	0.287791	0.476793	2.02916	2.82164	Psoriasis	Healthy	Skin	Skin	T CD4 Resident	T CD4 Resident
MRPL41	0.7776	0.2224	1.25173	0.000259866	0.000238534	0	0.25	0.157186	0.131125	1.01328	-4.27821	4.39862	0.450582	0.50211	0.337209	0.341772	2.56033	2.49943	Psoriasis	Healthy	Skin	Skin	T CD4 Resident	T CD4 Resident
LRRFIP1	0.7776	0.2224	1.25173	0.000663287	0.00089341	0	0.25	-0.38712	-0.387291	0.799082	-2.97106	2.3713	1.27616	2.24051	0.563953	0.696203	6.63711	8.02295	Psoriasis	Healthy	Skin	Skin	T CD4 Resident	T CD4 Resident
DNAJC7	0.7774	0.2226	1.25058	0.000189075	0.00018404	0	0.25	0.0868702	0.0674424	0.904917	-2.82823	3.21984	0.316861	0.333333	0.238372	0.227848	1.75418	1.47131	Psoriasis	Healthy	Skin	Skin	T CD4 Resident	T CD4 Resident
ROCK1	0.7774	0.2226	1.25058	0.000396872	0.000350756	0	0.25	0.208442	0.176379	0.930272	-3.45273	4.557	0.734009	0.780591	0.415698	0.485232	3.72213	3.17827	Psoriasis	Healthy	Skin	Skin	T CD4 Resident	T CD4 Resident
EMB	0.7772	0.2228	1.24942	0.000523739	0.000558244	0	0.25	-0.117849	-0.130729	0.879712	-3.49629	2.76197	1.15698	1.47679	0.507267	0.624473	4.99194	5.35652	Psoriasis	Healthy	Skin	Skin	T CD4 Resident	T CD4 Resident
LEPROTL1	0.7772	0.2228	1.24942	0.000685914	0.000826195	0	0.25	-0.229653	-0.267285	0.781884	-2.56072	2.92046	1.49128	2.37975	0.594477	0.734177	6.94865	8.26015	Psoriasis	Healthy	Skin	Skin	T CD4 Resident	T CD4 Resident
MCUB	0.777	0.223	1.24827	0.000189637	0.000172214	0	0.25	0.197696	0.20228	0.955092	-4.05794	3.91573	0.396802	0.493671	0.271802	0.337553	1.85539	1.8275	Psoriasis	Healthy	Skin	Skin	T CD4 Resident	T CD4 Resident
SRP72	0.777	0.223	1.24827	0.00013315	0.000132502	0	0.25	0.00997206	0.0687037	0.895899	-3.48403	2.73723	0.231105	0.308017	0.188953	0.248945	1.30645	1.21529	Psoriasis	Healthy	Skin	Skin	T CD4 Resident	T CD4 Resident
GPBP1L1	0.777	0.223	1.24827	0.000198008	0.000184271	0	0.25	-0.010023	-0.0339532	0.90764	-3.60408	3.5492	0.356105	0.535865	0.244186	0.329114	1.54606	2.06293	Psoriasis	Healthy	Skin	Skin	T CD4 Resident	T CD4 Resident
PTP4A2	0.7766	0.2234	1.24596	0.000312105	0.000424464	0	0.25	-0.388909	-0.37401	0.815125	-3.36832	2.48437	0.601743	0.831224	0.37936	0.518987	3.15336	3.73234	Psoriasis	Healthy	Skin	Skin	T CD4 Resident	T CD4 Resident
CD47	0.7762	0.2238	1.24366	0.000333447	0.000294357	0	0.25	0.20204	0.177657	0.961343	-3.52637	4.40699	0.719475	0.729958	0.385174	0.455696	3.31501	2.82135	Psoriasis	Healthy	Skin	Skin	T CD4 Resident	T CD4 Resident
SERINC1	0.7762	0.2238	1.24366	0.000258305	0.000326726	0	0.25	-0.277077	-0.233022	0.899143	-3.88369	3.00314	0.440407	0.649789	0.30814	0.405063	2.39933	2.58412	Psoriasis	Healthy	Skin	Skin	T CD4 Resident	T CD4 Resident
PAG1	0.7762	0.2238	1.24366	0.000409749	0.000383704	0	0.25	0.139371	0.145952	0.913826	-4.07402	3.29558	0.988369	1.06329	0.414244	0.506329	4.07908	4.20411	Psoriasis	Healthy	Skin	Skin	T CD4 Resident	T CD4 Resident
TAX1BP1	0.776	0.224	1.24251	0.000283365	0.000305135	0	0.25	-0.00311796	-0.00188065	0.895502	-2.91945	3.09151	0.616277	0.898735	0.380814	0.468354	2.79392	3.35962	Psoriasis	Healthy	Skin	Skin	T CD4 Resident	T CD4 Resident
SEC11A	0.776	0.224	1.24251	0.000357471	0.00028379	0	0.25	0.357756	0.338414	0.80688	-2.29354	3.31158	0.645347	0.7173	0.424419	0.455696	3.43948	2.89176	Psoriasis	Healthy	Skin	Skin	T CD4 Resident	T CD4 Resident
GNB1	0.776	0.224	1.24251	0.000415266	0.000502503	0	0.25	-0.337916	-0.306914	0.89588	-3.55434	3.10245	1.14389	1.6962	0.424419	0.637131	4.23586	5.8367	Psoriasis	Healthy	Skin	Skin	T CD4 Resident	T CD4 Resident
PTPRC	0.7756	0.2244	1.24021	0.00202248	0.00225938	0	0.25	-0.176905	-0.168698	0.894029	-4.01221	3.75905	4.02325	4.9789	0.829942	0.911392	20.0576	19.7456	Psoriasis	Healthy	Skin	Skin	T CD4 Resident	T CD4 Resident
ARID4A	0.7756	0.2244	1.24021	0.000230991	0.000289981	0	0.25	-0.310724	-0.321893	0.818211	-3.03903	2.76758	0.447675	0.780591	0.297965	0.421941	2.2108	2.96498	Psoriasis	Healthy	Skin	Skin	T CD4 Resident	T CD4 Resident
SEPTIN6	0.7756	0.2244	1.24021	0.000572343	0.00061702	0	0.25	-0.041732	-0.0527992	0.91908	-3.71532	3.54013	1.46657	2.10127	0.508721	0.590717	5.88994	7.22156	Psoriasis	Healthy	Skin	Skin	T CD4 Resident	T CD4 Resident
DYNC1H1	0.775	0.225	1.23676	0.000224418	0.000231818	0	0.25	-0.108087	-0.112946	0.99257	-4.04104	4.95918	0.389535	0.556962	0.258721	0.345992	1.79867	2.18586	Psoriasis	Healthy	Skin	Skin	T CD4 Resident	T CD4 Resident
ELMO1	0.7746	0.2254	1.23447	0.000282631	0.00024875	0	0.25	0.247635	0.209061	0.927304	-2.97067	4.26483	0.755812	0.835443	0.359012	0.421941	2.9658	3.07531	Psoriasis	Healthy	Skin	Skin	T CD4 Resident	T CD4 Resident
HNRNPDL	0.7746	0.2254	1.23447	0.00047288	0.00061891	0	0.25	-0.206775	-0.174758	0.857441	-3.42282	2.39639	0.808137	1.16034	0.494186	0.556962	4.9749	5.58153	Psoriasis	Healthy	Skin	Skin	T CD4 Resident	T CD4 Resident
APEX1	0.7746	0.2254	1.23447	0.000198606	0.000215965	0	0.25	-0.0793309	-0.100258	0.868509	-3.52825	2.73518	0.311047	0.447258	0.261628	0.312236	1.89733	1.77503	Psoriasis	Healthy	Skin	Skin	T CD4 Resident	T CD4 Resident
SLCO3A1	0.7746	0.2254	1.23447	0.000233897	0.000220651	0	0.25	-0.0734022	-0.0785532	0.876019	-3.04087	3.01484	0.635173	0.772152	0.28343	0.405063	2.38573	2.65836	Psoriasis	Healthy	Skin	Skin	T CD4 Resident	T CD4 Resident
HP1BP3	0.7742	0.2258	1.23218	0.000251578	0.000370315	0	0.25	-0.553261	-0.523564	0.762458	-3.92934	2.31481	0.460756	0.763714	0.331395	0.455696	2.21955	3.01405	Psoriasis	Healthy	Skin	Skin	T CD4 Resident	T CD4 Resident
RAB11A	0.774	0.226	1.23104	0.000191505	0.000193318	0	0.25	0.00936184	-0.0186796	0.915148	-3.39332	3.51261	0.344477	0.548524	0.271802	0.383966	1.84298	1.94151	Psoriasis	Healthy	Skin	Skin	T CD4 Resident	T CD4 Resident
OSBPL8	0.7736	0.2264	1.22875	0.000463863	0.000591691	0	0.25	-0.293817	-0.291049	0.824388	-3.22488	2.61647	1.20785	2.12658	0.415698	0.594937	4.7861	7.29032	Psoriasis	Healthy	Skin	Skin	T CD4 Resident	T CD4 Resident
GNAI2	0.7736	0.2264	1.22875	0.000496619	0.000530891	0	0.25	-0.138196	-0.107925	0.931027	-3.30592	3.3977	1.01162	1.23207	0.505814	0.620253	4.9628	4.81297	Psoriasis	Healthy	Skin	Skin	T CD4 Resident	T CD4 Resident
CAMTA1	0.7734	0.2266	1.22761	0.000216585	0.000265157	0	0.25	-0.33673	-0.303217	0.855864	-3.8417	2.64593	0.530523	0.721519	0.306686	0.447257	2.14612	2.88124	Psoriasis	Healthy	Skin	Skin	T CD4 Resident	T CD4 Resident
TERF2IP	0.7732	0.2268	1.22647	0.000387504	0.000300657	0	0.25	0.404652	0.39213	0.801234	-2.61578	3.1422	0.632266	0.801688	0.414244	0.468354	3.6124	2.79017	Psoriasis	Healthy	Skin	Skin	T CD4 Resident	T CD4 Resident
PRKX	0.773	0.227	1.22533	0.000311818	0.000319079	0	0.25	-0.155444	-0.16071	0.907369	-3.28663	3.11544	0.751452	1.10549	0.303779	0.476793	2.5425	3.83122	Psoriasis	Healthy	Skin	Skin	T CD4 Resident	T CD4 Resident
TBCA	0.773	0.227	1.22533	0.000388855	0.000354303	0	0.25	0.13139	0.144284	0.963311	-3.66427	3.61101	0.774707	0.894515	0.443314	0.50211	4.21046	3.33113	Psoriasis	Healthy	Skin	Skin	T CD4 Resident	T CD4 Resident
UBAC2	0.7726	0.2274	1.22305	0.000289134	0.00025001	0	0.25	0.221953	0.263153	0.815451	-3.43997	3.06811	0.706394	0.848102	0.344477	0.413502	2.66309	2.95727	Psoriasis	Healthy	Skin	Skin	T CD4 Resident	T CD4 Resident
EIF4A2	0.7726	0.2274	1.22305	0.000852932	0.000845383	0	0.25	-0.100883	-0.127284	0.82061	-2.61978	3.25869	1.3779	1.75528	0.626453	0.725738	8.9283	7.46607	Psoriasis	Healthy	Skin	Skin	T CD4 Resident	T CD4 Resident
TMEM165	0.7726	0.2274	1.22305	0.000269927	0.000222572	0	0.25	0.430288	0.367269	0.874283	-2.34388	4.58305	0.555232	0.729958	0.309593	0.375527	2.5654	2.4759	Psoriasis	Healthy	Skin	Skin	T CD4 Resident	T CD4 Resident
WASF2	0.772	0.228	1.21964	0.000274857	0.000243768	0	0.25	0.241699	0.20984	0.901966	-2.76098	4.07213	0.507268	0.607595	0.334302	0.341772	2.62946	2.12801	Psoriasis	Healthy	Skin	Skin	T CD4 Resident	T CD4 Resident
NDUFA1	0.7718	0.2282	1.2185	0.000378602	0.000388078	0	0.25	0.027874	0.0366869	0.845413	-3.69953	2.91092	0.649708	0.742617	0.431686	0.518987	3.48504	3.36345	Psoriasis	Healthy	Skin	Skin	T CD4 Resident	T CD4 Resident
STT3B	0.7716	0.2284	1.21737	0.000257236	0.000296013	0	0.25	-0.218985	-0.210179	0.879748	-3.55146	2.9003	0.595929	0.843882	0.331395	0.413502	2.7021	3.11914	Psoriasis	Healthy	Skin	Skin	T CD4 Resident	T CD4 Resident
MZT2B	0.7716	0.2284	1.21737	0.000689945	0.000686101	0	0.25	-0.0232118	-0.0116878	0.889992	-3.58346	3.23905	1.27907	1.46836	0.598837	0.721519	7.31009	6.60591	Psoriasis	Healthy	Skin	Skin	T CD4 Resident	T CD4 Resident
ENSA	0.7714	0.2286	1.21623	0.000294879	0.000323216	0	0.25	-0.05684	-0.0493484	0.848535	-3.41573	3.8472	0.603197	1.06751	0.357558	0.459916	2.66025	3.78617	Psoriasis	Healthy	Skin	Skin	T CD4 Resident	T CD4 Resident
ILF3	0.7714	0.2286	1.21623	0.000261636	0.000235666	0	0.25	0.221391	0.199225	0.847239	-2.72158	3.06204	0.447675	0.670886	0.321221	0.35443	2.51415	2.61246	Psoriasis	Healthy	Skin	Skin	T CD4 Resident	T CD4 Resident
SEMA4D	0.7712	0.2288	1.2151	0.000326099	0.000343041	0	0.25	-0.108053	-0.110933	1.10151	-5.10902	6.13335	0.677323	1.05907	0.37064	0.434599	2.91992	3.62534	Psoriasis	Healthy	Skin	Skin	T CD4 Resident	T CD4 Resident
CD53	0.771	0.229	1.21397	0.000620427	0.000505367	0	0.25	0.297759	0.287215	0.796812	-2.53547	3.24271	1.04651	1.16878	0.577035	0.616034	5.94458	4.48177	Psoriasis	Healthy	Skin	Skin	T CD4 Resident	T CD4 Resident
CALR	0.7702	0.2298	1.20944	0.000485565	0.000472333	0	0.25	0.137099	0.107312	0.882291	-3.02403	3.10087	0.874997	1	0.476744	0.514768	4.74436	3.72979	Psoriasis	Healthy	Skin	Skin	T CD4 Resident	T CD4 Resident
SRSF10	0.77	0.23	1.20831	0.000321957	0.000296564	0	0.25	0.147141	0.171072	0.869447	-2.98784	3.6422	0.565406	0.708861	0.373547	0.443038	3.12395	3.10975	Psoriasis	Healthy	Skin	Skin	T CD4 Resident	T CD4 Resident
RAB6A	0.7698	0.2302	1.20718	0.000181571	0.000176956	0	0.25	0.0903602	0.0346098	0.953027	-3.50313	4.21383	0.386628	0.523207	0.238372	0.28692	1.65807	1.77521	Psoriasis	Healthy	Skin	Skin	T CD4 Resident	T CD4 Resident
CD164	0.7696	0.2304	1.20605	0.000203831	0.00017338	0	0.25	0.189288	0.207051	0.870144	-3.95949	3.24124	0.372093	0.400844	0.290698	0.324895	2.23568	1.69706	Psoriasis	Healthy	Skin	Skin	T CD4 Resident	T CD4 Resident
NEK7	0.7692	0.2308	1.2038	0.000217515	0.000200932	0	0.25	-0.000566816	0.00939083	0.884731	-3.01394	4.38577	0.502907	0.801688	0.27907	0.383966	2.06617	2.73767	Psoriasis	Healthy	Skin	Skin	T CD4 Resident	T CD4 Resident
RBM25	0.769	0.231	1.20267	0.000487113	0.000454132	0	0.25	0.122526	0.121454	0.858749	-3.26128	3.2959	0.781974	1.01266	0.469477	0.49789	4.73091	3.96292	Psoriasis	Healthy	Skin	Skin	T CD4 Resident	T CD4 Resident
UBE2K	0.769	0.231	1.20267	0.000329334	0.000336553	0	0.25	0.054759	0.0344543	0.878077	-3.6411	3.21443	0.8968	1.35443	0.377907	0.531646	3.23826	4.48698	Psoriasis	Healthy	Skin	Skin	T CD4 Resident	T CD4 Resident
TACC1	0.769	0.231	1.20267	0.000212319	0.000200826	0	0.25	0.0638317	0.0629244	0.915759	-3.2571	4.68505	0.406977	0.481013	0.270349	0.35443	1.96042	1.73132	Psoriasis	Healthy	Skin	Skin	T CD4 Resident	T CD4 Resident
CCNI	0.769	0.231	1.20267	0.000855609	0.000907665	0	0.25	-0.0967077	-0.0954199	0.903213	-3.35853	3.38493	1.7093	2.45569	0.672965	0.7173	8.93562	9.27475	Psoriasis	Healthy	Skin	Skin	T CD4 Resident	T CD4 Resident
RPL36AL	0.7686	0.2314	1.20042	0.00125891	0.00130722	0	0.25	-0.109939	-0.0935741	0.982549	-4.13537	3.75123	2.35465	3.12658	0.77907	0.814346	14.5769	12.5185	Psoriasis	Healthy	Skin	Skin	T CD4 Resident	T CD4 Resident
SRSF4	0.7682	0.2318	1.19818	0.000296276	0.000229842	0	0.25	0.370426	0.351673	0.805088	-2.59745	4.15808	0.498547	0.607595	0.337209	0.350211	2.56675	2.01182	Psoriasis	Healthy	Skin	Skin	T CD4 Resident	T CD4 Resident
LCP1	0.7682	0.2318	1.19818	0.000670913	0.000836445	0	0.25	-0.25662	-0.211665	0.852576	-3.428	2.24555	1.18604	1.67511	0.561047	0.700422	6.08126	6.8026	Psoriasis	Healthy	Skin	Skin	T CD4 Resident	T CD4 Resident
PPIA	0.768	0.232	1.19705	0.0011587	0.0011546	0	0.25	0.0298947	-0.00148487	0.932202	-3.76967	3.87089	2.24418	2.74261	0.747093	0.831224	11.9806	10.8419	Psoriasis	Healthy	Skin	Skin	T CD4 Resident	T CD4 Resident
SNU13	0.7678	0.2322	1.19593	0.000504714	0.000555909	0	0.25	-0.133725	-0.135993	0.819786	-2.79348	2.58856	0.877903	1.36287	0.520349	0.552743	4.81605	5.03307	Psoriasis	Healthy	Skin	Skin	T CD4 Resident	T CD4 Resident
PPP1R12A	0.7678	0.2322	1.19593	0.000374504	0.000321785	0	0.25	0.133507	0.12266	0.868171	-2.92188	3.37098	0.777614	0.767933	0.392442	0.451477	3.416	2.87565	Psoriasis	Healthy	Skin	Skin	T CD4 Resident	T CD4 Resident
PUM1	0.7676	0.2324	1.19481	0.000250499	0.000258756	0	0.25	-0.12014	-0.100657	1.01744	-3.89886	4.00706	0.562499	0.827005	0.289244	0.438819	2.08094	2.84156	Psoriasis	Healthy	Skin	Skin	T CD4 Resident	T CD4 Resident
CBX3	0.7676	0.2324	1.19481	0.000333061	0.000292883	0	0.25	0.238743	0.152852	0.958837	-3.69309	3.62619	0.595929	0.691983	0.402616	0.438819	3.28102	2.56217	Psoriasis	Healthy	Skin	Skin	T CD4 Resident	T CD4 Resident
KRAS	0.7672	0.2328	1.19257	0.000133186	0.000120489	0	0.25	0.17426	0.179156	0.795012	-3.66277	2.77923	0.257268	0.320675	0.181686	0.21519	1.55575	1.20295	Psoriasis	Healthy	Skin	Skin	T CD4 Resident	T CD4 Resident
CALM1	0.7666	0.2334	1.18921	0.00183585	0.00218569	0	0.25	-0.292504	-0.297722	0.805419	-3.04035	2.90857	3.70493	5.64134	0.824128	0.877637	19.4477	21.054	Psoriasis	Healthy	Skin	Skin	T CD4 Resident	T CD4 Resident
NPM1	0.7666	0.2334	1.18921	0.0013596	0.00109886	0	0.25	0.230392	0.272339	0.838477	-2.99169	2.91209	2.47674	2.61603	0.795058	0.805907	15.0463	9.89991	Psoriasis	Healthy	Skin	Skin	T CD4 Resident	T CD4 Resident
ETNK1	0.766	0.234	1.18586	0.000195911	0.000176569	0	0.25	0.168027	0.16547	0.918188	-3.79414	4.66851	0.393896	0.493671	0.25436	0.329114	1.66629	1.65495	Psoriasis	Healthy	Skin	Skin	T CD4 Resident	T CD4 Resident
RAP1A	0.7658	0.2342	1.18475	0.000530625	0.000546151	0	0.25	0.0700871	0.0672374	0.818563	-3.13045	3.10121	1.22238	1.82701	0.510174	0.654008	5.32254	6.60786	Psoriasis	Healthy	Skin	Skin	T CD4 Resident	T CD4 Resident
PPP2R5C	0.7656	0.2344	1.18363	0.000962872	0.000962812	0	0.25	0.110897	0.0814643	0.844254	-2.97783	3.35666	2.56394	3.5443	0.609012	0.734177	9.99603	11.9432	Psoriasis	Healthy	Skin	Skin	T CD4 Resident	T CD4 Resident
AKAP13	0.765	0.235	1.18029	0.000936767	0.00105921	0	0.25	-0.242001	-0.220271	0.796125	-3.25685	2.25731	2.37354	3.33333	0.632267	0.797468	9.59739	11.7989	Psoriasis	Healthy	Skin	Skin	T CD4 Resident	T CD4 Resident
CUL3	0.765	0.235	1.18029	0.000290115	0.000256432	0	0.25	0.144283	0.174612	0.902388	-3.67444	3.46697	0.716568	0.890296	0.328488	0.42616	2.70794	3.06611	Psoriasis	Healthy	Skin	Skin	T CD4 Resident	T CD4 Resident
SUMO1	0.765	0.235	1.18029	0.000316083	0.000322061	0	0.25	-0.0630921	-0.0896168	0.880458	-3.19025	2.96643	0.545058	0.713081	0.385174	0.443038	3.24811	2.63649	Psoriasis	Healthy	Skin	Skin	T CD4 Resident	T CD4 Resident
VAPA	0.7644	0.2356	1.17696	0.000323718	0.000359326	0	0.25	-0.0951247	-0.0952668	0.80592	-3.59977	2.77537	0.640987	1.05063	0.402616	0.493671	3.07865	3.59005	Psoriasis	Healthy	Skin	Skin	T CD4 Resident	T CD4 Resident
ANP32B	0.7642	0.2358	1.17585	0.000504261	0.000472784	0	0.25	0.184609	0.124544	0.89526	-3.78184	3.47344	0.866276	1.08861	0.486919	0.556962	4.73594	3.79058	Psoriasis	Healthy	Skin	Skin	T CD4 Resident	T CD4 Resident
PPIG	0.764	0.236	1.17474	0.000307303	0.000348614	0	0.25	-0.193446	-0.215933	0.785515	-2.68014	2.88212	0.626452	0.848102	0.386628	0.481013	3.0806	3.21908	Psoriasis	Healthy	Skin	Skin	T CD4 Resident	T CD4 Resident
RTF1	0.764	0.236	1.17474	0.000217099	0.000197948	0	0.25	0.239143	0.218181	0.821614	-2.43892	2.89648	0.449128	0.506329	0.315407	0.341772	2.39699	2.07122	Psoriasis	Healthy	Skin	Skin	T CD4 Resident	T CD4 Resident
PCBP1	0.7638	0.2362	1.17363	0.00042219	0.000385201	0	0.25	0.116241	0.158237	0.789386	-2.86704	2.72006	0.747091	0.890296	0.472384	0.506329	4.25475	3.84156	Psoriasis	Healthy	Skin	Skin	T CD4 Resident	T CD4 Resident
CBFB	0.763	0.237	1.1692	0.000219606	0.000195582	0	0.25	0.169182	0.166106	0.835705	-3.27356	3.34623	0.524709	0.755274	0.27907	0.35443	2.00326	2.57744	Psoriasis	Healthy	Skin	Skin	T CD4 Resident	T CD4 Resident
CHCHD2	0.763	0.237	1.1692	0.000800943	0.000785711	0	0.25	0.0186234	0.0273709	0.892048	-3.67708	3.13246	1.51744	1.83122	0.655523	0.746835	8.5162	7.36527	Psoriasis	Healthy	Skin	Skin	T CD4 Resident	T CD4 Resident
SHOC2	0.7628	0.2372	1.16809	0.000169748	0.000201919	0	0.25	-0.241439	-0.252318	0.821783	-3.20748	2.88462	0.372093	0.582279	0.239826	0.383966	1.53244	2.19085	Psoriasis	Healthy	Skin	Skin	T CD4 Resident	T CD4 Resident
TTC39C	0.7628	0.2372	1.16809	0.000530633	0.00057969	0	0.25	-0.00480599	-0.0261364	0.890938	-3.31619	4.72503	1.04506	1.59916	0.469477	0.586498	5.03259	5.69771	Psoriasis	Healthy	Skin	Skin	T CD4 Resident	T CD4 Resident
YWHAB	0.7628	0.2372	1.16809	0.000920228	0.000785183	0	0.25	0.289531	0.263051	0.855611	-3.16012	3.58237	1.79651	1.86498	0.700581	0.687764	9.8426	7.21982	Psoriasis	Healthy	Skin	Skin	T CD4 Resident	T CD4 Resident
BRD4	0.7626	0.2374	1.16699	0.000352851	0.000288188	0	0.25	0.290242	0.274636	0.860862	-2.79538	3.68958	0.688952	0.835444	0.372093	0.447257	2.93797	3.19914	Psoriasis	Healthy	Skin	Skin	T CD4 Resident	T CD4 Resident
CD3E	0.7626	0.2374	1.16699	0.000733711	0.000695612	0	0.25	0.0705828	0.0491695	1.08029	-4.45232	4.55191	1.3561	1.60338	0.622093	0.708861	7.60064	6.4892	Psoriasis	Healthy	Skin	Skin	T CD4 Resident	T CD4 Resident
SH3KBP1	0.7626	0.2374	1.16699	0.00060435	0.000650599	0	0.25	-0.00594434	0.00067997	0.798545	-2.89496	3.01519	1.53488	2.45569	0.520349	0.675105	6.30512	8.58533	Psoriasis	Healthy	Skin	Skin	T CD4 Resident	T CD4 Resident
ARPP19	0.7624	0.2376	1.16588	0.000178072	0.000163522	0	0.25	0.0854432	0.0948968	0.849218	-2.91106	3.70469	0.366279	0.451477	0.263081	0.312236	1.86606	1.62002	Psoriasis	Healthy	Skin	Skin	T CD4 Resident	T CD4 Resident
TAF1D	0.7622	0.2378	1.16478	0.000429296	0.00047835	0	0.25	-0.14614	-0.136395	0.825595	-2.97673	3.3265	0.829939	1.18144	0.476744	0.594937	4.35142	4.51398	Psoriasis	Healthy	Skin	Skin	T CD4 Resident	T CD4 Resident
RAN	0.7622	0.2378	1.16478	0.000553847	0.000507239	0	0.25	0.175645	0.136526	0.882091	-2.78573	3.6326	1.03488	1.2616	0.549419	0.662447	5.62774	4.89483	Psoriasis	Healthy	Skin	Skin	T CD4 Resident	T CD4 Resident
SUMO2	0.7616	0.2384	1.16147	0.000611985	0.000506561	0	0.25	0.0406116	0.0670509	0.83147	-4.03378	2.88004	0.933137	0.831224	0.540698	0.476793	7.03305	3.44141	Psoriasis	Healthy	Skin	Skin	T CD4 Resident	T CD4 Resident
ITM2B	0.7608	0.2392	1.15707	0.00124962	0.00140585	0	0.25	-0.152658	-0.161498	0.860875	-3.57707	3.28075	2.2311	2.88607	0.760174	0.839662	13.263	12.1781	Psoriasis	Healthy	Skin	Skin	T CD4 Resident	T CD4 Resident
LSM14A	0.7608	0.2392	1.15707	0.00029211	0.000258859	0	0.25	0.181	0.180856	0.852221	-3.15627	3.80536	0.630812	0.78903	0.372093	0.409283	2.78806	2.78897	Psoriasis	Healthy	Skin	Skin	T CD4 Resident	T CD4 Resident
UBE2D3	0.7606	0.2394	1.15597	0.000625727	0.000642485	0	0.25	-0.0590981	-0.0675282	0.760896	-3.58668	2.38146	1.20494	1.63713	0.594477	0.675105	6.719	6.07053	Psoriasis	Healthy	Skin	Skin	T CD4 Resident	T CD4 Resident
YBX1	0.7604	0.2396	1.15487	0.000937413	0.000857759	0	0.25	0.129993	0.139601	0.881932	-3.42902	3.06087	1.67151	1.90717	0.702035	0.700422	10.0177	7.38399	Psoriasis	Healthy	Skin	Skin	T CD4 Resident	T CD4 Resident
ARF6	0.7596	0.2404	1.15049	0.000578594	0.000674082	0	0.25	-0.185816	-0.217973	0.769692	-2.57091	2.63796	1.01162	1.61182	0.536337	0.666667	5.23354	5.66775	Psoriasis	Healthy	Skin	Skin	T CD4 Resident	T CD4 Resident
YWHAQ	0.7596	0.2404	1.15049	0.000372624	0.000395685	0	0.25	-0.134756	-0.122569	0.786286	-2.77576	2.32034	0.693312	1.11814	0.415698	0.582278	3.54872	4.17337	Psoriasis	Healthy	Skin	Skin	T CD4 Resident	T CD4 Resident
PCBP2	0.7594	0.2406	1.14939	0.000420954	0.000449859	0	0.25	-0.082645	-0.129524	0.900747	-4.28029	3.46876	0.757265	1.21519	0.472384	0.603376	4.4217	4.67657	Psoriasis	Healthy	Skin	Skin	T CD4 Resident	T CD4 Resident
MTCH1	0.7586	0.2414	1.14502	0.000265125	0.000226398	0	0.25	0.180457	0.183718	0.84689	-2.87145	3.52792	0.473837	0.578059	0.30814	0.400844	2.30938	2.3304	Psoriasis	Healthy	Skin	Skin	T CD4 Resident	T CD4 Resident
ARPC2	0.7582	0.2418	1.14284	0.00128778	0.00103797	0	0.25	0.349051	0.348234	0.717739	-2.1567	2.92877	2.33575	2.46413	0.776163	0.78481	12.7913	8.98805	Psoriasis	Healthy	Skin	Skin	T CD4 Resident	T CD4 Resident
SF3B2	0.758	0.242	1.14175	0.000266078	0.000233113	0	0.25	0.199202	0.190385	0.783531	-2.41463	3.27164	0.421512	0.468355	0.334302	0.367089	2.51742	2.02561	Psoriasis	Healthy	Skin	Skin	T CD4 Resident	T CD4 Resident
ANXA2	0.7576	0.2424	1.13957	0.000715964	0.000625855	0	0.25	0.114949	0.105238	0.810596	-2.54668	4.15649	1.27761	1.62025	0.601744	0.628692	7.08086	5.69527	Psoriasis	Healthy	Skin	Skin	T CD4 Resident	T CD4 Resident
DYRK1A	0.7568	0.2432	1.13521	0.000302569	0.000298795	0	0.25	-0.133103	-0.143394	0.822658	-3.14968	3.14769	0.85901	1.11814	0.351744	0.49789	3.08813	4.1716	Psoriasis	Healthy	Skin	Skin	T CD4 Resident	T CD4 Resident
APBB1IP	0.7552	0.2448	1.12654	0.000417792	0.000360729	0	0.25	0.148705	0.184324	0.772047	-2.88655	3.00694	0.93459	1.04219	0.431686	0.510549	4.0867	3.81471	Psoriasis	Healthy	Skin	Skin	T CD4 Resident	T CD4 Resident
NAP1L4	0.754	0.246	1.12006	0.000334466	0.000295186	0	0.25	0.217269	0.140798	0.876291	-3.29559	4.62461	0.73837	0.936709	0.396802	0.464135	3.22843	3.21809	Psoriasis	Healthy	Skin	Skin	T CD4 Resident	T CD4 Resident
CD44	0.7538	0.2462	1.11898	0.00150893	0.0018121	0	0.25	-0.215686	-0.176805	0.820327	-3.06593	2.82786	3.54505	5.72995	0.822674	0.894515	17.5166	20.4739	Psoriasis	Healthy	Skin	Skin	T CD4 Resident	T CD4 Resident
ZNF207	0.7534	0.2466	1.11683	0.000270851	0.00027168	0	0.25	0.0313148	0.0308218	0.797818	-2.98369	3.5734	0.518895	0.683545	0.347384	0.42616	2.46367	2.77763	Psoriasis	Healthy	Skin	Skin	T CD4 Resident	T CD4 Resident
CAST	0.7534	0.2466	1.11683	0.000389635	0.000457633	0	0.25	-0.229361	-0.196677	0.844362	-3.54506	3.1972	0.729649	1.06751	0.411337	0.544304	3.52033	4.50374	Psoriasis	Healthy	Skin	Skin	T CD4 Resident	T CD4 Resident
SF1	0.753	0.247	1.11468	0.000558093	0.000573959	0	0.25	0.00928721	0.0037179	0.850277	-2.73943	3.59761	0.998542	1.1519	0.546512	0.590717	5.36308	4.6743	Psoriasis	Healthy	Skin	Skin	T CD4 Resident	T CD4 Resident
KMT2E	0.7526	0.2474	1.11253	0.000778692	0.000990021	0	0.25	-0.331793	-0.294863	0.821608	-3.36415	2.85816	1.91715	3.15611	0.65843	0.78481	8.70206	11.6851	Psoriasis	Healthy	Skin	Skin	T CD4 Resident	T CD4 Resident
PPM1G	0.7526	0.2474	1.11253	0.000198625	0.000190111	0	0.25	0.0523241	0.0453553	0.836038	-2.71008	3.03435	0.361919	0.489452	0.286337	0.329114	2.12102	2.06883	Psoriasis	Healthy	Skin	Skin	T CD4 Resident	T CD4 Resident
ANP32A	0.7516	0.2484	1.10716	0.000191293	0.000188481	0	0.25	0.0777458	0.0254793	0.97786	-3.93939	4.81598	0.367733	0.413502	0.271802	0.28692	1.83388	1.56585	Psoriasis	Healthy	Skin	Skin	T CD4 Resident	T CD4 Resident
EIF3F	0.7496	0.2504	1.09648	0.000634291	0.000523258	0	0.25	0.306616	0.290279	0.880033	-2.94701	4.19145	1.12354	1.08017	0.568314	0.586498	6.67039	4.53086	Psoriasis	Healthy	Skin	Skin	T CD4 Resident	T CD4 Resident
CD37	0.7474	0.2526	1.08479	0.000768256	0.000680915	0	0.25	0.15239	0.138515	0.8682	-3.56601	3.53369	1.30959	1.67933	0.636628	0.700422	8.08081	6.65365	Psoriasis	Healthy	Skin	Skin	T CD4 Resident	T CD4 Resident
H3-3A	0.7466	0.2534	1.08056	0.001102	0.000882998	0	0.25	0.346853	0.347972	0.709626	-2.44252	3.14981	1.64535	1.29114	0.664244	0.56962	12.2118	6.04606	Psoriasis	Healthy	Skin	Skin	T CD4 Resident	T CD4 Resident
IK	0.7466	0.2534	1.08056	0.000203622	0.000210683	0	0.25	0.00519335	-0.0396185	0.834828	-3.78156	2.92125	0.318314	0.443038	0.260174	0.324895	2.06934	1.56537	Psoriasis	Healthy	Skin	Skin	T CD4 Resident	T CD4 Resident
TRA2A	0.7462	0.2538	1.07845	0.000471614	0.00049311	0	0.25	-0.0633932	-0.0596838	0.787921	-4.1069	2.47505	1.19622	1.8481	0.427326	0.590717	4.556	6.65921	Psoriasis	Healthy	Skin	Skin	T CD4 Resident	T CD4 Resident
RAB2A	0.7456	0.2544	1.07528	0.000304778	0.000262335	0	0.25	0.170298	0.113159	0.868122	-3.34681	5.08225	0.654068	0.852321	0.363372	0.42616	2.77791	2.94291	Psoriasis	Healthy	Skin	Skin	T CD4 Resident	T CD4 Resident
OAZ1	0.7456	0.2544	1.07528	0.00139315	0.00119327	0	0.25	0.168468	0.178443	0.764588	-2.59691	3.07686	2.55668	2.84388	0.795058	0.814346	14.2925	10.8092	Psoriasis	Healthy	Skin	Skin	T CD4 Resident	T CD4 Resident
HNRNPA3	0.7454	0.2546	1.07423	0.00050951	0.000491566	0	0.25	0.157337	0.155694	0.813688	-3.44661	3.14524	0.802324	0.831224	0.494186	0.489451	4.84042	3.77809	Psoriasis	Healthy	Skin	Skin	T CD4 Resident	T CD4 Resident
PPP2R2A	0.7444	0.2556	1.06896	0.000185019	0.000169194	0	0.25	0.180985	0.167591	0.778323	-2.88425	3.06605	0.431686	0.586498	0.273256	0.35865	1.84896	1.91765	Psoriasis	Healthy	Skin	Skin	T CD4 Resident	T CD4 Resident
HNRNPC	0.7432	0.2568	1.06267	0.000848457	0.000998641	0	0.25	-0.235569	-0.240748	0.729116	-2.51644	2.59487	2.47237	3.61181	0.651163	0.78481	10.2467	12.3677	Psoriasis	Healthy	Skin	Skin	T CD4 Resident	T CD4 Resident
JAK1	0.7428	0.2572	1.06057	0.000407093	0.000397684	0	0.25	0.069291	0.0866804	0.764632	-2.86639	2.62105	0.805229	0.962026	0.454942	0.493671	3.85726	3.68313	Psoriasis	Healthy	Skin	Skin	T CD4 Resident	T CD4 Resident
EIF4G2	0.7426	0.2574	1.05953	0.000436264	0.000522698	0	0.25	-0.199385	-0.217789	0.741216	-2.4944	2.56249	0.719475	1.01266	0.44186	0.535865	4.18395	4.03729	Psoriasis	Healthy	Skin	Skin	T CD4 Resident	T CD4 Resident
SRSF11	0.7424	0.2576	1.05848	0.000503756	0.000547481	0	0.25	-0.16789	-0.166658	0.761288	-2.79891	3.24578	0.899706	1.21941	0.488372	0.599156	4.85865	4.74317	Psoriasis	Healthy	Skin	Skin	T CD4 Resident	T CD4 Resident
TMEM59	0.741	0.259	1.05117	0.000393599	0.000320244	0	0.25	0.307014	0.29947	0.719503	-2.28662	3.19297	0.678777	0.755275	0.427326	0.485232	3.74815	2.86273	Psoriasis	Healthy	Skin	Skin	T CD4 Resident	T CD4 Resident
NDFIP1	0.7382	0.2618	1.03663	0.000348924	0.000414768	0	0.25	-0.187261	-0.197163	0.757654	-2.50514	3.42621	0.729648	1.17722	0.417151	0.531646	3.63231	4.2083	Psoriasis	Healthy	Skin	Skin	T CD4 Resident	T CD4 Resident
NCOR1	0.7376	0.2624	1.03353	0.00038754	0.000407685	0	0.25	-0.0817177	-0.0863218	0.771094	-2.85335	2.66328	0.799416	1.07595	0.418605	0.527426	3.77677	4.14268	Psoriasis	Healthy	Skin	Skin	T CD4 Resident	T CD4 Resident
TRIR	0.7372	0.2628	1.03147	0.000602185	0.000538511	0	0.25	0.13832	0.140111	0.772745	-3.09887	2.62248	1.10174	1.28692	0.59157	0.666667	6.29458	4.79138	Psoriasis	Healthy	Skin	Skin	T CD4 Resident	T CD4 Resident
SFPQ	0.737	0.263	1.03043	0.000480672	0.000531449	0	0.25	-0.143204	-0.0714874	0.854795	-4.52818	2.85312	0.786335	0.928271	0.473837	0.527426	4.58152	4.52041	Psoriasis	Healthy	Skin	Skin	T CD4 Resident	T CD4 Resident
HNRNPA2B1	0.7352	0.2648	1.02117	0.00123811	0.00140748	0	0.25	-0.15524	-0.14196	0.745303	-2.74155	2.55204	2.02034	2.57384	0.777616	0.801688	12.3396	10.6277	Psoriasis	Healthy	Skin	Skin	T CD4 Resident	T CD4 Resident
PDIA3	0.7344	0.2656	1.01706	0.000362011	0.000381299	0	0.25	-0.0982225	-0.0813284	0.736234	-3.03495	2.18089	0.652615	0.924051	0.382267	0.506329	3.29207	3.36651	Psoriasis	Healthy	Skin	Skin	T CD4 Resident	T CD4 Resident
ARF1	0.7338	0.2662	1.01399	0.000402557	0.00038418	0	0.25	0.0750687	0.0563569	0.749675	-2.61417	3.23282	0.7093	0.902954	0.456395	0.493671	4.19032	3.38754	Psoriasis	Healthy	Skin	Skin	T CD4 Resident	T CD4 Resident
GRB2	0.7336	0.2664	1.01296	0.000289976	0.000347667	0	0.25	-0.248467	-0.265426	0.706798	-3.09018	2.91571	0.582848	0.991562	0.354651	0.459916	2.58708	3.45858	Psoriasis	Healthy	Skin	Skin	T CD4 Resident	T CD4 Resident
SKP1	0.7324	0.2676	1.00683	0.000716233	0.00083933	0	0.25	-0.15479	-0.142787	0.716708	-2.94568	2.37429	1.28052	1.6962	0.630814	0.71308	7.76882	6.9468	Psoriasis	Healthy	Skin	Skin	T CD4 Resident	T CD4 Resident
SEPTIN7	0.7316	0.2684	1.00276	0.000553398	0.0005581	0	0.25	-0.0132605	-0.0245852	0.754746	-2.48823	2.83144	1.13662	1.2616	0.565407	0.628692	6.03184	4.88618	Psoriasis	Healthy	Skin	Skin	T CD4 Resident	T CD4 Resident
CYLD	0.7316	0.2684	1.00276	0.000388226	0.000363016	0	0.25	0.083585	0.0509629	0.763545	-2.47637	3.79759	0.736916	0.890296	0.427326	0.489451	3.94909	3.45481	Psoriasis	Healthy	Skin	Skin	T CD4 Resident	T CD4 Resident
SRSF5	0.7314	0.2686	1.00174	0.000737003	0.000728657	0	0.25	0.104772	0.139183	0.770635	-2.88376	2.74701	1.07558	1.07173	0.579942	0.603376	7.16531	5.15998	Psoriasis	Healthy	Skin	Skin	T CD4 Resident	T CD4 Resident
PAPOLA	0.7312	0.2688	1.00072	0.000270561	0.000249116	0	0.25	0.134553	0.115964	0.744817	-2.51162	3.07473	0.53343	0.64557	0.356105	0.413502	2.61678	2.38747	Psoriasis	Healthy	Skin	Skin	T CD4 Resident	T CD4 Resident
MIER1	0.7282	0.2718	0.985509	0.000276212	0.000292227	0	0.25	-0.166104	-0.143256	0.749536	-3.23573	3.91946	0.607557	0.881857	0.363372	0.518987	2.60072	3.33331	Psoriasis	Healthy	Skin	Skin	T CD4 Resident	T CD4 Resident
SRRM1	0.7248	0.2752	0.968398	0.000457386	0.000498323	0	0.25	-0.11216	-0.0730591	0.744878	-2.44037	2.47435	0.741277	0.991562	0.449128	0.56962	4.27585	4.02849	Psoriasis	Healthy	Skin	Skin	T CD4 Resident	T CD4 Resident
MTDH	0.7238	0.2762	0.96339	0.00037597	0.000346559	0	0.25	0.0955348	0.0486321	0.721006	-2.00432	3.11352	0.735463	0.890296	0.449128	0.493671	3.94552	3.52536	Psoriasis	Healthy	Skin	Skin	T CD4 Resident	T CD4 Resident
SEPTIN9	0.7236	0.2764	0.96239	0.000502931	0.000442296	0	0.25	0.128614	0.139723	0.753143	-2.82089	3.15585	0.898253	1.06751	0.498547	0.599156	4.79481	4.40114	Psoriasis	Healthy	Skin	Skin	T CD4 Resident	T CD4 Resident
EIF3A	0.7232	0.2768	0.960391	0.000405525	0.000336259	0	0.25	0.252161	0.202518	0.69245	-1.64105	2.90209	0.713661	0.835444	0.425872	0.459916	3.81883	3.11101	Psoriasis	Healthy	Skin	Skin	T CD4 Resident	T CD4 Resident
TPM3	0.723	0.277	0.959392	0.000816229	0.000955056	0	0.25	-0.284895	-0.290522	0.6385	-2.469	2.12609	1.49418	2.14346	0.606105	0.793249	7.74762	8.34163	Psoriasis	Healthy	Skin	Skin	T CD4 Resident	T CD4 Resident
SRRM2	0.7224	0.2776	0.956398	0.000479241	0.000520066	0	0.25	-0.128869	-0.0608473	0.747241	-2.72555	2.30134	0.867729	1.02954	0.507267	0.561181	4.75364	5.21055	Psoriasis	Healthy	Skin	Skin	T CD4 Resident	T CD4 Resident
FYB1	0.7218	0.2782	0.953408	0.000966607	0.000864432	0	0.25	0.178771	0.111923	0.745741	-2.22849	3.39927	1.89971	2.21097	0.704942	0.767932	10.3251	8.99154	Psoriasis	Healthy	Skin	Skin	T CD4 Resident	T CD4 Resident
STK17B	0.7214	0.2786	0.951417	0.00127783	0.00122244	0	0.25	0.0557594	0.0471282	0.705288	-2.54561	2.65665	3.07848	3.88607	0.688953	0.797468	12.378	13.0749	Psoriasis	Healthy	Skin	Skin	T CD4 Resident	T CD4 Resident
HLA-E	0.7162	0.2838	0.92569	0.00188312	0.00159831	0	0.25	0.194304	0.209731	0.658974	-2.7707	2.40154	2.73691	2.32489	0.825581	0.767932	20.2032	10.7303	Psoriasis	Healthy	Skin	Skin	T CD4 Resident	T CD4 Resident
HNRNPM	0.7102	0.2898	0.896356	0.000382854	0.000377439	0	0.25	0.0136946	0.0145006	0.692	-2.56577	2.50521	0.667149	0.902954	0.401163	0.518987	3.44489	3.42723	Psoriasis	Healthy	Skin	Skin	T CD4 Resident	T CD4 Resident
HNRNPK	0.705	0.295	0.871222	0.000599664	0.000615662	0	0.25	-0.0040402	-0.00198984	0.651498	-2.06173	2.53801	1.03052	1.28692	0.561047	0.599156	5.9035	4.81508	Psoriasis	Healthy	Skin	Skin	T CD4 Resident	T CD4 Resident
UBE2D2	0.704	0.296	0.866419	0.000580541	0.00053285	0	0.25	0.172606	0.187068	0.626255	-2.33033	2.31387	1.17151	1.49367	0.545058	0.64557	5.36314	5.45099	Psoriasis	Healthy	Skin	Skin	T CD4 Resident	T CD4 Resident
KHDRBS1	0.6958	0.3042	0.827377	0.000279707	0.000305171	0	0.25	-0.0802305	-0.0559487	0.673591	-2.59077	2.23835	0.486919	0.641351	0.340116	0.417722	2.67476	2.55958	Psoriasis	Healthy	Skin	Skin	T CD4 Resident	T CD4 Resident
KANSL1	0.6926	0.3074	0.812303	0.000477085	0.000503865	0	0.25	-0.0375628	-0.0305295	0.651204	-2.58538	2.47229	1.28343	1.76793	0.472384	0.64135	5.31253	6.51145	Psoriasis	Healthy	Skin	Skin	T CD4 Resident	T CD4 Resident
TMBIM6	0.6906	0.3094	0.802926	0.000522327	0.000487515	0	0.25	0.111945	0.111266	0.669564	-2.64968	3.56965	0.946217	1.13924	0.542151	0.590717	5.61851	4.54804	Psoriasis	Healthy	Skin	Skin	T CD4 Resident	T CD4 Resident
NAP1L1	0.6896	0.3104	0.79825	0.000798998	0.000735446	0	0.25	0.113952	0.0942988	0.631271	-1.81084	2.88237	1.58721	2.08017	0.65407	0.700422	8.56943	7.97463	Psoriasis	Healthy	Skin	Skin	T CD4 Resident	T CD4 Resident
CDC42	0.6896	0.3104	0.79825	0.00096678	0.00095779	0	0.25	0.0110576	0.0245743	0.63598	-2.76042	2.17096	2.03488	2.41772	0.715116	0.780591	10.232	9.78537	Psoriasis	Healthy	Skin	Skin	T CD4 Resident	T CD4 Resident
DDX5	0.677	0.323	0.740019	0.00181696	0.00184834	0	0.25	0.0191926	0.0347891	0.648433	-2.46387	2.70723	2.91424	3.35865	0.857558	0.839662	17.166	14.6548	Psoriasis	Healthy	Skin	Skin	T CD4 Resident	T CD4 Resident
MORF4L1	0.6676	0.3324	0.69735	0.000489769	0.000441206	0	0.25	0.161148	0.158796	0.577102	-1.75927	2.72305	0.984007	1.11814	0.515988	0.561181	4.90272	4.16387	Psoriasis	Healthy	Skin	Skin	T CD4 Resident	T CD4 Resident
HMGB1	0.6584	0.3416	0.656172	0.0012766	0.00125242	0	0.25	0.0805536	0.0638876	0.592329	-1.8347	2.27279	2.14389	2.3038	0.806686	0.767932	13.0799	9.51242	Psoriasis	Healthy	Skin	Skin	T CD4 Resident	T CD4 Resident

### Sheet: gd and non-gd T
Gene	proba_de	proba_not_de	bayes_factor	scale1	scale2	pseudocounts	delta	lfc_mean	lfc_median	lfc_std	lfc_min	lfc_max	raw_mean1	raw_mean2	non_zeros_proportion1	non_zeros_proportion2	raw_normalized_mean1	raw_normalized_mean2	Condition1	Condition2	Cell subset
H3-3B	0.998399	0.00160064	6.43574	0.000197226	0.00274645	0	0.25	-4.09579	-4.19682	1.29348	-7.52662	0.781632	0	11.6364	0	0.9279	0	42.2427	Cutaneous Leishmaniasis	Healthy	DN non-gamma delta T cells
TUBB2A	0.995798	0.00420168	5.46806	2.52171e-05	0.00018537	0	0.25	-2.95352	-3.02746	1.03628	-6.1185	1.37745	0.00816326	0.429467	0.00816327	0.275862	0.0247648	1.56355	Cutaneous Leishmaniasis	Healthy	DN non-gamma delta T cells
TUBB4B	0.995198	0.00480192	5.33392	7.84209e-05	0.000526386	0	0.25	-2.88576	-2.91318	1.06344	-5.73034	0.933637	0.0693877	1.49216	0.0612245	0.539185	0.61047	5.64915	Cutaneous Leishmaniasis	Healthy	DN non-gamma delta T cells
DNAJB1	0.994598	0.00540216	5.21554	0.000344435	0.00260671	0	0.25	-2.92839	-2.93986	1.01247	-5.77305	0.625751	0.244898	11.4075	0.155102	0.789969	1.02695	43.9397	Cutaneous Leishmaniasis	Healthy	DN non-gamma delta T cells
H2AZ2	0.994598	0.00540216	5.21554	3.40891e-05	0.000256451	0	0.25	-3.12703	-3.15469	1.19071	-6.48459	1.03316	0	0.774294	0	0.426332	0	2.43324	Cutaneous Leishmaniasis	Healthy	DN non-gamma delta T cells
H2AZ1	0.994598	0.00540216	5.21554	3.64542e-05	0.000540784	0	0.25	-3.98507	-4.09835	1.42361	-7.80788	1.79111	0	1.90596	0	0.557994	0	6.2458	Cutaneous Leishmaniasis	Healthy	DN non-gamma delta T cells
HSPA8	0.994398	0.00560224	5.17897	0.000447253	0.00235484	0	0.25	-2.59506	-2.61958	1.02562	-5.15934	0.540171	0.820408	8.48589	0.367347	0.84953	3.32337	31.4798	Cutaneous Leishmaniasis	Healthy	DN non-gamma delta T cells
DPH6	0.994198	0.00580232	5.14368	0.000193774	2.84959e-05	0	0.25	2.79832	2.8638	1.04633	-1.04166	5.6979	0.314286	0.015674	0.171429	0.015674	1.69405	0.0667687	Cutaneous Leishmaniasis	Healthy	DN non-gamma delta T cells
HSPA1A	0.993998	0.0060024	5.10957	0.000445524	0.00419507	0	0.25	-3.26053	-3.27585	1.14198	-6.9988	0.928566	0.0734694	27.1944	0.0653061	0.768025	0.357883	98.483	Cutaneous Leishmaniasis	Healthy	DN non-gamma delta T cells
CDKN1A	0.993397	0.00660264	5.01366	3.08496e-05	0.000269904	0	0.25	-3.10095	-3.2011	1.15497	-6.11774	1.74412	0.00408163	0.711598	0.00408163	0.416928	0.0275414	2.60471	Cutaneous Leishmaniasis	Healthy	DN non-gamma delta T cells
PHLDA2	0.992597	0.00740296	4.89844	3.32105e-05	0.000189994	0	0.25	-2.51005	-2.54024	0.939309	-5.29627	1.93823	0	0.460815	0	0.23511	0	1.58106	Cutaneous Leishmaniasis	Healthy	DN non-gamma delta T cells
HSPH1	0.992597	0.00740296	4.89844	0.000166423	0.00104149	0	0.25	-2.5764	-2.61337	0.997441	-5.38581	1.20753	0.17551	3.45768	0.118367	0.548589	0.828227	13.182	Cutaneous Leishmaniasis	Healthy	DN non-gamma delta T cells
HSPA1B	0.992197	0.00780312	4.8454	0.000237481	0.00251943	0	0.25	-3.40744	-3.46814	1.26419	-6.70265	1.50557	0.0367347	11.5141	0.0326531	0.708464	0.256108	44.7477	Cutaneous Leishmaniasis	Healthy	DN non-gamma delta T cells
LMNA	0.991997	0.0080032	4.81988	0.000104667	0.00129085	0	0.25	-3.51558	-3.74487	1.36145	-6.69761	2.4169	0.0734694	6.56739	0.044898	0.761755	0.257146	22.108	Cutaneous Leishmaniasis	Healthy	DN non-gamma delta T cells
STAT1	0.991997	0.0080032	4.81988	0.000698384	9.22782e-05	0	0.25	3.10115	3.25663	1.09653	-1.69706	5.63047	1.48979	0.0658307	0.55102	0.0595611	7.74467	0.236729	Cutaneous Leishmaniasis	Healthy	DN non-gamma delta T cells
ZFP36	0.991797	0.00820328	4.79498	0.000271715	0.0015621	0	0.25	-2.52098	-2.567	0.919373	-5.32625	1.47939	0.428572	5.43573	0.220408	0.824451	1.85478	20.551	Cutaneous Leishmaniasis	Healthy	DN non-gamma delta T cells
H3-3A	0.991597	0.00840336	4.77068	6.67984e-05	0.000611055	0	0.25	-3.53488	-3.61988	1.43927	-7.47978	1.40874	0	2.15988	0	0.664577	0	8.02358	Cutaneous Leishmaniasis	Healthy	DN non-gamma delta T cells
JUND	0.991397	0.00860344	4.74695	0.000632906	0.00365217	0	0.25	-2.62065	-2.6826	0.915422	-5.58868	0.682073	0.991836	17.1975	0.404082	0.940439	4.21929	62.2465	Cutaneous Leishmaniasis	Healthy	DN non-gamma delta T cells
JUNB	0.991196	0.00880352	4.72376	0.000660986	0.00222889	0	0.25	-1.83095	-1.88328	0.674345	-3.4025	0.291691	1.33877	7.96238	0.408163	0.830721	4.8781	30.0538	Cutaneous Leishmaniasis	Healthy	DN non-gamma delta T cells
PHLDA1	0.991196	0.00880352	4.72376	5.94904e-05	0.000605105	0	0.25	-3.33042	-3.3239	1.39038	-6.84539	2.15763	0.0571429	2.02821	0.0285714	0.54232	0.264105	7.41245	Cutaneous Leishmaniasis	Healthy	DN non-gamma delta T cells
UMAD1	0.990996	0.0090036	4.70109	0.000297198	3.81397e-05	0	0.25	2.92551	3.05243	1.10171	-1.80427	5.67265	0.57551	0.0250784	0.334694	0.0250784	3.20911	0.153739	Cutaneous Leishmaniasis	Healthy	DN non-gamma delta T cells
HSPA2	0.990196	0.00980392	4.61512	2.76189e-05	0.000153581	0	0.25	-2.45423	-2.46593	1.02525	-5.93028	0.982398	0	0.263323	0	0.166144	0	1.31733	Cutaneous Leishmaniasis	Healthy	DN non-gamma delta T cells
FOS	0.989996	0.010004	4.59471	0.000394128	0.00210213	0	0.25	-2.56525	-2.62878	1.04345	-5.16745	1.11049	0.771428	8.13166	0.171429	0.761755	2.25721	34.0513	Cutaneous Leishmaniasis	Healthy	DN non-gamma delta T cells
ATP1B1	0.989996	0.010004	4.59471	5.04973e-05	0.00019179	0	0.25	-2.01486	-2.04937	0.773057	-4.43535	0.905657	0.0244898	0.435736	0.0244898	0.241379	0.103848	1.51925	Cutaneous Leishmaniasis	Healthy	DN non-gamma delta T cells
PRMT2	0.989796	0.0102041	4.57471	0.000364306	0.000125997	0	0.25	1.66316	1.63691	0.711626	-0.935002	3.70663	0.75102	0.169279	0.461224	0.153605	4.10792	0.800291	Cutaneous Leishmaniasis	Healthy	DN non-gamma delta T cells
NFKBIA	0.989596	0.0104042	4.55509	0.000251173	0.00114248	0	0.25	-2.14455	-2.18363	0.814354	-4.38896	1.26628	0.371429	3.7837	0.195918	0.655172	1.95096	14.6296	Cutaneous Leishmaniasis	Healthy	DN non-gamma delta T cells
PPP1R15A	0.989596	0.0104042	4.55509	0.000139334	0.0011387	0	0.25	-2.92342	-2.93316	1.20316	-6.27859	2.26356	0.2	3.79937	0.118367	0.739812	0.633528	14.9712	Cutaneous Leishmaniasis	Healthy	DN non-gamma delta T cells
NEU1	0.989396	0.0106042	4.53584	5.53335e-05	0.000385146	0	0.25	-2.69346	-2.6619	1.15672	-6.38214	2.03877	0.0326531	0.802507	0.0244898	0.39185	0.173966	3.82292	Cutaneous Leishmaniasis	Healthy	DN non-gamma delta T cells
RAPGEF6	0.988595	0.0114046	4.46227	0.000511425	5.48908e-05	0	0.25	3.31055	3.39627	1.29471	-1.38163	7.02518	1.11428	0.0532915	0.55102	0.0407524	6.14546	0.277666	Cutaneous Leishmaniasis	Healthy	DN non-gamma delta T cells
AVL9	0.987995	0.0120048	4.41037	0.000259599	3.09675e-05	0	0.25	3.04222	3.14947	1.31106	-1.77356	6.88279	0.416327	0.031348	0.285714	0.031348	2.51324	0.175552	Cutaneous Leishmaniasis	Healthy	DN non-gamma delta T cells
STMN1	0.987995	0.0120048	4.41037	4.23692e-05	0.000166963	0	0.25	-2.16181	-2.16501	0.906134	-4.93196	1.00159	0.0285714	0.363637	0.0244898	0.23511	0.236708	1.27589	Cutaneous Leishmaniasis	Healthy	DN non-gamma delta T cells
CSRNP1	0.987595	0.012405	4.37718	3.65877e-05	0.000261002	0	0.25	-2.77891	-2.93717	1.12766	-5.67718	1.9685	0.044898	0.711598	0.0408163	0.410658	0.198059	2.47931	Cutaneous Leishmaniasis	Healthy	DN non-gamma delta T cells
APBA2	0.987395	0.012605	4.36097	0.000123781	1.73202e-05	0	0.25	2.98484	3.07531	1.15772	-2.06406	6.49509	0.257143	0.00626959	0.171429	0.00626959	1.372	0.0169853	Cutaneous Leishmaniasis	Healthy	DN non-gamma delta T cells
MARCHF7	0.987195	0.0128051	4.34502	2.23641e-05	0.000102287	0	0.25	-2.25745	-2.29249	0.952492	-5.45646	1.77203	0	0.241379	0	0.184953	0	0.937551	Cutaneous Leishmaniasis	Healthy	DN non-gamma delta T cells
TXK	0.986795	0.0132053	4.31384	0.000199585	2.56307e-05	0	0.25	3.08585	3.18598	1.29113	-2.35496	6.78369	0.37551	0.015674	0.216327	0.00940439	2.46526	0.0958792	Cutaneous Leishmaniasis	Healthy	DN non-gamma delta T cells
LMO4	0.986795	0.0132053	4.31384	6.55514e-05	0.000269123	0	0.25	-2.03843	-2.07754	0.80626	-4.50287	1.67848	0.0571429	0.730407	0.0530612	0.344828	0.347261	3.01352	Cutaneous Leishmaniasis	Healthy	DN non-gamma delta T cells
CCL20	0.986395	0.0136054	4.28359	2.44103e-05	0.000232316	0	0.25	-2.93983	-2.90555	1.40845	-7.20134	2.27889	0	0.786834	0	0.0532915	0	2.91178	Cutaneous Leishmaniasis	Healthy	DN non-gamma delta T cells
KLF6	0.986395	0.0136054	4.28359	0.000445265	0.00152071	0	0.25	-1.688	-1.64206	0.743585	-4.44597	1.47269	0.583673	4.86834	0.338776	0.77116	2.80946	19.2724	Cutaneous Leishmaniasis	Healthy	DN non-gamma delta T cells
CSF2	0.985994	0.0140056	4.25419	3.17435e-05	0.000332804	0	0.25	-3.28427	-3.32934	1.5824	-8.37908	2.85099	0	0.962382	0	0.169279	0	3.84121	Cutaneous Leishmaniasis	Healthy	DN non-gamma delta T cells
PCED1B	0.985594	0.0144058	4.22562	0.000573739	8.85517e-05	0	0.25	2.87916	2.86166	1.45495	-2.62183	6.17817	1.23265	0.109718	0.55102	0.0595611	6.90205	0.530174	Cutaneous Leishmaniasis	Healthy	DN non-gamma delta T cells
TBCK	0.985594	0.0144058	4.22562	0.00019934	3.2819e-05	0	0.25	2.79264	2.81478	1.26721	-1.88315	6.59207	0.310204	0.031348	0.212245	0.031348	1.82774	0.181733	Cutaneous Leishmaniasis	Healthy	DN non-gamma delta T cells
DPYD	0.985394	0.0146058	4.21162	0.000723525	0.00011055	0	0.25	2.72053	2.83239	1.17881	-1.79038	5.89659	1.75102	0.15047	0.681633	0.119122	9.77667	0.552221	Cutaneous Leishmaniasis	Healthy	DN non-gamma delta T cells
HSPA6	0.985394	0.0146058	4.21162	6.08923e-05	0.000553731	0	0.25	-3.18719	-3.21188	1.41885	-7.00806	2.10079	0	2.63323	0	0.163009	0	8.88612	Cutaneous Leishmaniasis	Healthy	DN non-gamma delta T cells
OXNAD1	0.985194	0.0148059	4.19781	0.000410325	8.88384e-05	0	0.25	2.21393	2.27543	0.845046	-1.22593	4.59501	0.771428	0.128527	0.457143	0.112853	4.24661	0.470054	Cutaneous Leishmaniasis	Healthy	DN non-gamma delta T cells
KLRK1	0.984794	0.0152061	4.17074	0.000247512	1.94313e-05	0	0.25	3.63653	3.7849	1.54527	-2.80192	7.62343	0.42449	0.0031348	0.216327	0.0031348	2.78601	0.0296295	Cutaneous Leishmaniasis	Healthy	DN non-gamma delta T cells
R3HCC1L	0.984594	0.0154062	4.15746	0.000171819	3.46837e-05	0	0.25	2.34474	2.39336	0.996271	-1.51975	5.17809	0.277551	0.0282132	0.220408	0.0282132	1.62269	0.0798458	Cutaneous Leishmaniasis	Healthy	DN non-gamma delta T cells
IFNAR2	0.984394	0.0156062	4.14435	0.000180597	5.84898e-05	0	0.25	1.64178	1.66789	0.612174	-0.958223	3.54232	0.330612	0.0658307	0.265306	0.0564263	1.81909	0.269553	Cutaneous Leishmaniasis	Healthy	DN non-gamma delta T cells
ARHGEF18	0.984394	0.0156062	4.14435	0.000153559	1.63333e-05	0	0.25	3.29778	3.44828	1.40642	-3.05124	7.07063	0.257143	0.00626959	0.220408	0.00626959	1.65551	0.0272579	Cutaneous Leishmaniasis	Healthy	DN non-gamma delta T cells
HSPB1	0.984194	0.0158063	4.13141	0.000100751	0.000687826	0	0.25	-2.78361	-2.77365	1.28101	-6.6336	1.25511	0.0734694	1.54859	0.0653061	0.479624	0.309229	5.86905	Cutaneous Leishmaniasis	Healthy	DN non-gamma delta T cells
RPAP2	0.984194	0.0158063	4.13141	0.000212501	4.38773e-05	0	0.25	2.29973	2.39904	0.905122	-1.75987	4.74882	0.314286	0.0407523	0.236735	0.0376176	1.84322	0.145341	Cutaneous Leishmaniasis	Healthy	DN non-gamma delta T cells
HDAC8	0.983994	0.0160064	4.11863	0.000226981	3.5106e-05	0	0.25	2.934	3.05345	1.28825	-2.0803	6.27058	0.359184	0.0188088	0.24898	0.0188088	2.04675	0.216554	Cutaneous Leishmaniasis	Healthy	DN non-gamma delta T cells
AOAH	0.983994	0.0160064	4.11863	0.000931668	6.40147e-05	0	0.25	3.7105	3.85961	1.76527	-2.70996	8.42828	2.33061	0.0407523	0.493878	0.031348	14.3628	0.0968129	Cutaneous Leishmaniasis	Healthy	DN non-gamma delta T cells
H4C3	0.983994	0.0160064	4.11863	5.4095e-05	0.000315262	0	0.25	-2.5057	-2.55494	1.07133	-5.26119	1.17729	0	0.946708	0	0.401254	0	4.63418	Cutaneous Leishmaniasis	Healthy	DN non-gamma delta T cells
UBC	0.983794	0.0162065	4.106	0.000606234	0.00282412	0	0.25	-2.27775	-2.32091	0.966857	-4.57915	0.872582	1.19184	12.9749	0.518367	0.909091	5.8125	43.9428	Cutaneous Leishmaniasis	Healthy	DN non-gamma delta T cells
DARS1	0.983593	0.0164066	4.09353	2.78815e-05	0.000108165	0	0.25	-2.01451	-2.03072	0.849941	-4.60778	1.15571	0	0.222571	0	0.147335	0	0.878133	Cutaneous Leishmaniasis	Healthy	DN non-gamma delta T cells
H2AJ	0.983593	0.0164066	4.09353	2.96784e-05	0.00014197	0	0.25	-2.26589	-2.29195	0.962071	-5.69139	1.32578	0	0.316614	0	0.213166	0	1.22935	Cutaneous Leishmaniasis	Healthy	DN non-gamma delta T cells
GADD45A	0.983593	0.0164066	4.09353	5.53767e-05	0.000232351	0	0.25	-2.09315	-2.08681	0.936073	-5.35583	1.10056	0.0408163	0.667711	0.0367347	0.319749	0.196988	2.34142	Cutaneous Leishmaniasis	Healthy	DN non-gamma delta T cells
ITGA4	0.983593	0.0164066	4.09353	0.000474853	0.00010805	0	0.25	2.14221	2.20904	0.84418	-0.787622	4.33053	0.861224	0.115987	0.461224	0.0815047	5.03722	0.361957	Cutaneous Leishmaniasis	Healthy	DN non-gamma delta T cells
COMMD10	0.983393	0.0166066	4.08121	0.00029622	5.58367e-05	0	0.25	2.47082	2.56494	0.995822	-2.08725	5.01593	0.62449	0.0532915	0.318367	0.0407524	3.20806	0.192539	Cutaneous Leishmaniasis	Healthy	DN non-gamma delta T cells
BBS9	0.983393	0.0166066	4.08121	0.000206417	2.69866e-05	0	0.25	2.94922	3.04727	1.31991	-2.04336	6.57123	0.453061	0.0282132	0.253061	0.0282132	2.43013	0.168567	Cutaneous Leishmaniasis	Healthy	DN non-gamma delta T cells
ST8SIA1	0.983193	0.0168067	4.06903	0.000404827	4.24311e-05	0	0.25	3.26402	3.32635	1.60807	-2.36123	7.66936	0.787755	0.0219436	0.363265	0.0125392	4.53365	0.104192	Cutaneous Leishmaniasis	Healthy	DN non-gamma delta T cells
STXBP5	0.983193	0.0168067	4.06903	0.00022284	3.99729e-05	0	0.25	2.56461	2.66659	1.0928	-1.65283	5.23323	0.408163	0.031348	0.228571	0.031348	1.92376	0.130773	Cutaneous Leishmaniasis	Healthy	DN non-gamma delta T cells
H2AX	0.983193	0.0168067	4.06903	2.81685e-05	0.000144024	0	0.25	-2.26901	-2.21848	1.05873	-5.64423	1.29837	0	0.285266	0	0.197492	0	1.26309	Cutaneous Leishmaniasis	Healthy	DN non-gamma delta T cells
MAGED1	0.982993	0.0170068	4.05699	0.000203769	4.74979e-05	0	0.25	2.247	2.26229	1.06142	-2.16659	5.07354	0.342857	0.0501567	0.232653	0.0407524	2.0448	0.224686	Cutaneous Leishmaniasis	Healthy	DN non-gamma delta T cells
GADD45B	0.982793	0.0172069	4.04509	0.000159641	0.000891893	0	0.25	-2.59362	-2.63668	1.08005	-5.61908	0.95785	0.15102	2.16928	0.126531	0.523511	0.688936	9.67858	Cutaneous Leishmaniasis	Healthy	DN non-gamma delta T cells
RGS2	0.982593	0.017407	4.03332	0.000102745	0.000413705	0	0.25	-1.91668	-1.95911	0.836691	-4.48178	1.20713	0.102041	1.26332	0.0693878	0.369906	0.520624	4.19254	Cutaneous Leishmaniasis	Healthy	DN non-gamma delta T cells
PTP4A1	0.982393	0.017607	4.02169	4.03507e-05	0.00018424	0	0.25	-2.11071	-2.12521	0.960453	-5.22112	1.33186	0	0.523511	0	0.291536	0	1.96848	Cutaneous Leishmaniasis	Healthy	DN non-gamma delta T cells
FSCN1	0.982193	0.0178071	4.01019	2.09857e-05	0.000114369	0	0.25	-2.44579	-2.44867	1.14684	-6.45857	2.32944	0.00408163	0.200627	0.00408163	0.15047	0.0673537	0.879294	Cutaneous Leishmaniasis	Healthy	DN non-gamma delta T cells
PRNP	0.982193	0.0178071	4.01019	6.57509e-05	0.000313397	0	0.25	-2.39636	-2.37816	1.11181	-5.62143	1.64364	0.0816326	0.786833	0.0734694	0.420063	0.349349	3.06348	Cutaneous Leishmaniasis	Healthy	DN non-gamma delta T cells
MFSD14A	0.982193	0.0178071	4.01019	0.000168448	3.61279e-05	0	0.25	2.34477	2.47353	0.946895	-2.07124	4.86915	0.293878	0.031348	0.24898	0.031348	1.96904	0.0979605	Cutaneous Leishmaniasis	Healthy	DN non-gamma delta T cells
SELL	0.982193	0.0178071	4.01019	0.000165118	3.12945e-05	0	0.25	2.61363	2.6214	1.28952	-1.40719	6.78078	0.371429	0.0282132	0.191837	0.0219436	1.7879	0.0990229	Cutaneous Leishmaniasis	Healthy	DN non-gamma delta T cells
CDKN1C	0.981993	0.0180072	3.99881	3.73884e-05	0.000138383	0	0.25	-1.93133	-1.93422	0.864841	-4.63112	1.46487	0.0122449	0.225705	0.0122449	0.125392	0.0471588	1.33494	Cutaneous Leishmaniasis	Healthy	DN non-gamma delta T cells
TAFA1	0.981593	0.0184074	3.97643	0.000183259	3.17605e-05	0	0.25	2.63843	2.7707	1.26644	-2.39354	5.81381	0.420408	0.0282132	0.17551	0.0250784	1.92207	0.112653	Cutaneous Leishmaniasis	Healthy	DN non-gamma delta T cells
PPP1R21	0.981192	0.0188075	3.95451	0.000201653	4.88095e-05	0	0.25	2.09013	2.15596	0.824365	-1.43153	4.40123	0.342857	0.0564263	0.220408	0.0532915	2.00688	0.224655	Cutaneous Leishmaniasis	Healthy	DN non-gamma delta T cells
SPECC1L	0.981192	0.0188075	3.95451	0.000213754	3.33466e-05	0	0.25	2.62568	2.73125	1.08887	-1.90407	5.40135	0.342857	0.0188088	0.232653	0.0188088	2.00241	0.0796664	Cutaneous Leishmaniasis	Healthy	DN non-gamma delta T cells
SRBD1	0.981192	0.0188075	3.95451	0.000144616	2.46473e-05	0	0.25	2.54448	2.67606	1.03994	-2.09132	5.04269	0.269388	0.0219436	0.2	0.0219436	1.38899	0.135097	Cutaneous Leishmaniasis	Healthy	DN non-gamma delta T cells
FXYD1	0.980992	0.0190076	3.94373	3.3464e-05	0.000144312	0	0.25	-2.23924	-2.26801	1.01258	-5.36709	1.59808	0.00816326	0.30094	0.00816327	0.210031	0.0161692	1.16947	Cutaneous Leishmaniasis	Healthy	DN non-gamma delta T cells
KLHL5	0.980992	0.0190076	3.94373	0.000145874	3.57492e-05	0	0.25	2.10079	2.17156	0.899437	-1.47088	4.46035	0.257143	0.0250784	0.187755	0.0250784	1.5887	0.108103	Cutaneous Leishmaniasis	Healthy	DN non-gamma delta T cells
NR4A1	0.980992	0.0190076	3.94373	9.3996e-05	0.000754259	0	0.25	-3.10281	-3.13574	1.55613	-7.53937	2.96996	0.0489796	1.61442	0.0285714	0.498433	0.287297	7.28982	Cutaneous Leishmaniasis	Healthy	DN non-gamma delta T cells
UBE2W	0.980392	0.0196078	3.91202	0.000193465	3.71933e-05	0	0.25	2.52364	2.48969	1.1221	-1.8664	5.926	0.338776	0.0376175	0.232653	0.0376176	1.77439	0.189339	Cutaneous Leishmaniasis	Healthy	DN non-gamma delta T cells
PARP4	0.980392	0.0196078	3.91202	0.000283149	4.48629e-05	0	0.25	2.66444	2.7982	1.14898	-2.33945	5.50355	0.47347	0.0501567	0.318367	0.0438871	2.82604	0.283584	Cutaneous Leishmaniasis	Healthy	DN non-gamma delta T cells
TNFRSF18	0.980392	0.0196078	3.91202	3.54598e-05	0.00019335	0	0.25	-2.42725	-2.55242	1.0777	-5.34259	2.67773	0.0408163	0.53605	0.0204082	0.31348	0.206425	2.22733	Cutaneous Leishmaniasis	Healthy	DN non-gamma delta T cells
ADSS2	0.980392	0.0196078	3.91202	2.0282e-05	9.75448e-05	0	0.25	-2.44942	-2.44073	1.21708	-6.38158	1.86438	0	0.263323	0	0.178683	0	0.883464	Cutaneous Leishmaniasis	Healthy	DN non-gamma delta T cells
UTY	0.979992	0.020008	3.89141	0.000424339	6.82033e-05	0	0.25	2.67306	2.75474	1.25982	-2.30657	5.75502	0.90204	0.0909091	0.473469	0.0658307	5.18865	0.296863	Cutaneous Leishmaniasis	Healthy	DN non-gamma delta T cells
P2RY8	0.979992	0.020008	3.89141	0.000501729	6.84108e-05	0	0.25	2.8197	2.94641	1.18923	-2.09709	5.64214	1.01633	0.0689655	0.444898	0.0532915	5.54259	0.339167	Cutaneous Leishmaniasis	Healthy	DN non-gamma delta T cells
SNTB1	0.979992	0.020008	3.89141	0.000270897	4.09594e-05	0	0.25	2.68544	2.82026	1.15616	-2.10346	5.55773	0.538775	0.031348	0.297959	0.0250784	3.0501	0.2713	Cutaneous Leishmaniasis	Healthy	DN non-gamma delta T cells
ST3GAL3	0.979992	0.020008	3.89141	0.000160516	2.80614e-05	0	0.25	2.74092	2.8758	1.32072	-2.95756	6.24814	0.293878	0.015674	0.183673	0.015674	1.44348	0.119963	Cutaneous Leishmaniasis	Healthy	DN non-gamma delta T cells
FBXL17	0.979792	0.0202081	3.88126	0.000576289	0.000103404	0	0.25	2.65902	2.70494	1.39511	-2.40902	6.28646	1.14286	0.166144	0.481633	0.106583	6.17027	0.536254	Cutaneous Leishmaniasis	Healthy	DN non-gamma delta T cells
DTNBP1	0.979792	0.0202081	3.88126	0.00026182	5.682e-05	0	0.25	2.17087	2.24181	0.919772	-1.24858	4.64256	0.453061	0.0752351	0.310204	0.0721003	2.73861	0.229621	Cutaneous Leishmaniasis	Healthy	DN non-gamma delta T cells
FOSB	0.979592	0.0204082	3.8712	0.00015782	0.000814549	0	0.25	-2.18173	-2.125	1.08182	-5.76457	1.26122	0.212245	2.02508	0.102041	0.548589	0.77149	10.679	Cutaneous Leishmaniasis	Healthy	DN non-gamma delta T cells
MARCHF6	0.979592	0.0204082	3.8712	3.35399e-05	0.000165829	0	0.25	-2.22434	-2.16544	1.08922	-5.6358	1.41807	0	0.37931	0	0.247649	0	1.30923	Cutaneous Leishmaniasis	Healthy	DN non-gamma delta T cells
ATF3	0.979392	0.0206082	3.86124	3.44479e-05	0.000197953	0	0.25	-2.48347	-2.49461	1.19192	-6.39472	2.32236	0.00816326	0.357367	0.00816327	0.191223	0.0241414	1.84248	Cutaneous Leishmaniasis	Healthy	DN non-gamma delta T cells
ID3	0.979392	0.0206082	3.86124	4.7247e-05	0.000229916	0	0.25	-2.36211	-2.42101	1.11358	-5.51317	2.98523	0.0285714	0.570533	0.0244898	0.197492	0.200584	2.24196	Cutaneous Leishmaniasis	Healthy	DN non-gamma delta T cells
USP9Y	0.979392	0.0206082	3.86124	0.000369541	5.62378e-05	0	0.25	2.76641	2.81615	1.45547	-2.40738	6.43814	0.661224	0.0658307	0.404082	0.0564263	4.26306	0.308268	Cutaneous Leishmaniasis	Healthy	DN non-gamma delta T cells
ZCCHC7	0.979392	0.0206082	3.86124	0.000539586	9.99615e-05	0	0.25	2.5205	2.616	1.17033	-2.08602	5.45164	1.0449	0.109718	0.477551	0.100313	5.9411	0.542063	Cutaneous Leishmaniasis	Healthy	DN non-gamma delta T cells
MAN1A2	0.979192	0.0208083	3.85137	0.0003799	0.000107241	0	0.25	1.92797	1.97121	0.825859	-1.61858	4.46753	0.657143	0.125392	0.363265	0.112853	3.28938	0.621894	Cutaneous Leishmaniasis	Healthy	DN non-gamma delta T cells
FOCAD	0.978792	0.0212085	3.83192	0.00016028	2.85759e-05	0	0.25	2.57185	2.62507	1.34903	-2.15961	6.119	0.281633	0.031348	0.183673	0.0250784	1.50075	0.111966	Cutaneous Leishmaniasis	Healthy	DN non-gamma delta T cells
H1-10	0.978792	0.0212085	3.83192	5.32014e-05	0.000237505	0	0.25	-2.53628	-2.52149	1.31199	-6.3878	1.97891	0	0.598746	0	0.30721	0	2.29277	Cutaneous Leishmaniasis	Healthy	DN non-gamma delta T cells
SP100	0.978792	0.0212085	3.83192	0.000691669	0.00021789	0	0.25	1.58459	1.59601	0.701392	-0.640438	3.71163	1.47347	0.404389	0.653061	0.278997	8.27595	1.40219	Cutaneous Leishmaniasis	Healthy	DN non-gamma delta T cells
ANXA1	0.978792	0.0212085	3.83192	0.000562479	0.00206538	0	0.25	-1.8847	-1.91583	0.786197	-3.77858	0.932126	1.06939	8.84325	0.367347	0.824451	4.70036	28.5381	Cutaneous Leishmaniasis	Healthy	DN non-gamma delta T cells
TOB1	0.978792	0.0212085	3.83192	8.90953e-05	0.000358186	0	0.25	-1.95308	-1.99672	0.902894	-4.74699	1.25471	0.0897959	0.98746	0.0734694	0.398119	0.367552	3.37436	Cutaneous Leishmaniasis	Healthy	DN non-gamma delta T cells
R3HDM1	0.978591	0.0214086	3.82232	0.000249785	5.26181e-05	0	0.25	2.23496	2.33056	1.04599	-2.13966	5.37319	0.502041	0.0626959	0.330612	0.0470219	2.83025	0.205984	Cutaneous Leishmaniasis	Healthy	DN non-gamma delta T cells
VPS50	0.978591	0.0214086	3.82232	0.000185001	3.20148e-05	0	0.25	2.5054	2.59439	1.15315	-2.02439	5.51761	0.293878	0.0282132	0.204082	0.0282132	1.90199	0.103205	Cutaneous Leishmaniasis	Healthy	DN non-gamma delta T cells
EPSTI1	0.978391	0.0216086	3.81282	0.000280206	6.69301e-05	0	0.25	2.10207	2.1745	0.879954	-1.47913	4.28169	0.55102	0.0470219	0.359184	0.0344828	3.5435	0.120138	Cutaneous Leishmaniasis	Healthy	DN non-gamma delta T cells
BTBD1	0.978391	0.0216086	3.81282	0.000140339	4.76351e-05	0	0.25	1.6318	1.62825	0.702309	-1.03043	3.76438	0.195918	0.0752351	0.167347	0.0658307	1.16837	0.229367	Cutaneous Leishmaniasis	Healthy	DN non-gamma delta T cells
PARP9	0.978191	0.0218087	3.80339	0.000191186	3.1459e-05	0	0.25	2.63597	2.79666	1.1954	-2.92686	5.48532	0.322449	0.0250784	0.208163	0.0219436	1.80956	0.0899068	Cutaneous Leishmaniasis	Healthy	DN non-gamma delta T cells
PDE3B	0.978191	0.0218087	3.80339	0.000843789	8.01268e-05	0	0.25	3.44537	3.63519	1.93699	-3.34975	7.92429	2.71429	0.0815047	0.587755	0.0407524	13.9652	0.2215	Cutaneous Leishmaniasis	Healthy	DN non-gamma delta T cells
GIMAP5	0.978191	0.0218087	3.80339	0.000147235	3.1321e-05	0	0.25	2.49784	2.50454	1.23055	-1.59294	6.14387	0.314286	0.0031348	0.265306	0.0031348	1.55511	0.0395308	Cutaneous Leishmaniasis	Healthy	DN non-gamma delta T cells
PRH1	0.978191	0.0218087	3.80339	0.000195271	4.11557e-05	0	0.25	2.26046	2.37497	0.937168	-1.54813	4.68537	0.371429	0.0407523	0.216327	0.0376176	1.95534	0.190244	Cutaneous Leishmaniasis	Healthy	DN non-gamma delta T cells
RFX7	0.977991	0.0220088	3.79406	0.000301842	5.52221e-05	0	0.25	2.43802	2.5137	1.156	-1.58082	5.47954	0.546939	0.0376175	0.338776	0.0376176	3.3229	0.164123	Cutaneous Leishmaniasis	Healthy	DN non-gamma delta T cells
TASP1	0.977991	0.0220088	3.79406	0.000156154	3.39834e-05	0	0.25	2.2114	2.3013	0.991963	-1.99446	5.0509	0.285714	0.0282132	0.191837	0.0250784	1.63549	0.0919503	Cutaneous Leishmaniasis	Healthy	DN non-gamma delta T cells
AHSA1	0.977991	0.0220088	3.79406	4.87521e-05	0.000233947	0	0.25	-2.41414	-2.39908	1.18649	-6.32121	1.63984	0.0612245	0.498433	0.0571429	0.294671	0.39736	1.76649	Cutaneous Leishmaniasis	Healthy	DN non-gamma delta T cells
JAK2	0.977791	0.0222089	3.7848	0.000169696	3.02039e-05	0	0.25	2.46896	2.55852	1.30691	-2.37189	5.95493	0.293878	0.031348	0.171429	0.031348	1.43757	0.213306	Cutaneous Leishmaniasis	Healthy	DN non-gamma delta T cells
ARHGAP25	0.977591	0.022409	3.77563	0.000460743	8.40022e-05	0	0.25	2.46449	2.51358	1.13706	-1.7042	5.63949	1.02857	0.0752351	0.555102	0.0689655	6.1523	0.270604	Cutaneous Leishmaniasis	Healthy	DN non-gamma delta T cells
SLAMF6	0.977591	0.022409	3.77563	0.000251676	4.06913e-05	0	0.25	2.78429	2.86534	1.30839	-1.77485	6.03034	0.37551	0.0250784	0.253061	0.0250784	2.37256	0.115384	Cutaneous Leishmaniasis	Healthy	DN non-gamma delta T cells
DDX60L	0.977591	0.022409	3.77563	0.000167647	4.21016e-05	0	0.25	2.15868	2.21089	1.00649	-2.2247	4.9702	0.257143	0.0501567	0.191837	0.0501567	1.58739	0.217658	Cutaneous Leishmaniasis	Healthy	DN non-gamma delta T cells
MTAP	0.977591	0.022409	3.77563	0.000171538	3.95996e-05	0	0.25	2.17226	2.13815	0.930582	-1.37831	5.21044	0.330612	0.031348	0.2	0.031348	1.7884	0.088335	Cutaneous Leishmaniasis	Healthy	DN non-gamma delta T cells
KLF12	0.977191	0.0228091	3.75752	0.000666411	0.00012254	0	0.25	2.73846	2.77073	1.46195	-2.90917	6.5677	1.43265	0.203762	0.595918	0.122257	8.0397	0.733801	Cutaneous Leishmaniasis	Healthy	DN non-gamma delta T cells
CITED2	0.976991	0.0230092	3.74858	9.63805e-05	0.000459061	0	0.25	-2.39479	-2.43371	1.14185	-5.5209	1.59403	0.0734694	0.931034	0.0530612	0.413793	0.45066	4.14581	Cutaneous Leishmaniasis	Healthy	DN non-gamma delta T cells
NXF1	0.976791	0.0232093	3.73972	3.35186e-05	0.000139336	0	0.25	-1.99402	-1.97046	0.956812	-5.27121	1.71699	0.0204082	0.210031	0.0204082	0.169279	0.16421	1.07148	Cutaneous Leishmaniasis	Healthy	DN non-gamma delta T cells
RAD50	0.976791	0.0232093	3.73972	0.00012432	2.90824e-05	0	0.25	2.13711	2.24497	0.9395	-2.63284	4.76398	0.232653	0.0250784	0.179592	0.0250784	1.25427	0.077662	Cutaneous Leishmaniasis	Healthy	DN non-gamma delta T cells
TRIM56	0.976791	0.0232093	3.73972	0.000190271	5.02044e-05	0	0.25	2.0087	2.10037	0.894592	-1.75743	4.55103	0.285714	0.0564263	0.220408	0.0564263	1.64779	0.262675	Cutaneous Leishmaniasis	Healthy	DN non-gamma delta T cells
TRPS1	0.976591	0.0234094	3.73093	0.000470901	7.37057e-05	0	0.25	2.68338	2.74643	1.40347	-2.76769	6.13143	0.889795	0.0532915	0.371429	0.0470219	5.25298	0.252429	Cutaneous Leishmaniasis	Healthy	DN non-gamma delta T cells
IL18R1	0.97599	0.0240096	3.705	0.000154364	3.62504e-05	0	0.25	2.08078	2.12056	0.963728	-1.7095	4.83941	0.220408	0.0407523	0.171429	0.0376176	1.15865	0.104117	Cutaneous Leishmaniasis	Healthy	DN non-gamma delta T cells
SCFD2	0.97599	0.0240096	3.705	0.000197895	4.82523e-05	0	0.25	2.11564	2.1625	1.05303	-2.00161	5.08014	0.37551	0.0438871	0.220408	0.0250784	1.75731	0.128126	Cutaneous Leishmaniasis	Healthy	DN non-gamma delta T cells
AMBRA1	0.97579	0.0242097	3.69649	0.000235554	4.25654e-05	0	0.25	2.82216	2.81613	1.68238	-2.89705	7.5621	0.453061	0.0564263	0.314286	0.0407524	2.8387	0.160293	Cutaneous Leishmaniasis	Healthy	DN non-gamma delta T cells
DENND6A	0.97559	0.0244098	3.68806	0.000140117	3.6704e-05	0	0.25	1.9363	2.01343	0.891812	-2.07359	4.22433	0.216327	0.0376175	0.187755	0.031348	1.18582	0.11404	Cutaneous Leishmaniasis	Healthy	DN non-gamma delta T cells
RASA3	0.97539	0.0246098	3.67969	0.000319698	6.12426e-05	0	0.25	2.33017	2.4344	1.14295	-1.8932	5.06198	0.648979	0.0909091	0.383673	0.0752351	3.61287	0.462676	Cutaneous Leishmaniasis	Healthy	DN non-gamma delta T cells
EHBP1	0.97539	0.0246098	3.67969	0.000211539	3.3526e-05	0	0.25	2.62349	2.79115	1.40249	-3.43014	5.96906	0.346939	0.0376176	0.228571	0.0282132	1.82633	0.0963823	Cutaneous Leishmaniasis	Healthy	DN non-gamma delta T cells
KLF10	0.97539	0.0246098	3.67969	3.44267e-05	0.000139421	0	0.25	-2.01646	-2.07216	0.93793	-4.77856	2.17603	0.0285714	0.278997	0.0285714	0.194357	0.233723	0.978754	Cutaneous Leishmaniasis	Healthy	DN non-gamma delta T cells
ANKHD1	0.97539	0.0246098	3.67969	0.000321208	6.78709e-05	0	0.25	2.10888	2.23799	0.931737	-1.45776	4.2532	0.72653	0.0846395	0.440816	0.0752351	4.29793	0.25226	Cutaneous Leishmaniasis	Healthy	DN non-gamma delta T cells
ERAP2	0.97519	0.0248099	3.67139	0.000292794	4.99708e-05	0	0.25	2.54904	2.72822	1.10797	-2.6614	5.16834	0.579592	0.0470219	0.318367	0.0470219	3.00295	0.450682	Cutaneous Leishmaniasis	Healthy	DN non-gamma delta T cells
HLCS	0.97519	0.0248099	3.67139	0.000162134	2.68791e-05	0	0.25	2.64684	2.71381	1.44546	-2.7551	6.65572	0.297959	0.0125392	0.171429	0.00626959	1.40134	0.0465994	Cutaneous Leishmaniasis	Healthy	DN non-gamma delta T cells
PPA2	0.97499	0.02501	3.66315	0.000155042	3.9271e-05	0	0.25	2.00226	2.09941	0.854419	-1.96361	4.46391	0.228571	0.0470219	0.167347	0.0438871	1.20192	0.189939	Cutaneous Leishmaniasis	Healthy	DN non-gamma delta T cells
CKS2	0.97499	0.02501	3.66315	4.42791e-05	0.000194564	0	0.25	-2.12686	-2.14174	1.04378	-5.22722	1.84241	0.0408163	0.382445	0.0408163	0.206897	0.408717	1.29108	Cutaneous Leishmaniasis	Healthy	DN non-gamma delta T cells
WDR7	0.97479	0.0252101	3.65498	0.000248487	4.65893e-05	0	0.25	2.44085	2.53334	1.33198	-2.7998	6.1693	0.506123	0.0595611	0.297959	0.0564263	2.5909	0.334368	Cutaneous Leishmaniasis	Healthy	DN non-gamma delta T cells
LY75	0.97479	0.0252101	3.65498	0.000165034	3.8331e-05	0	0.25	2.36093	2.4244	1.15806	-1.92238	5.35637	0.285714	0.0219436	0.228571	0.0219436	1.67718	0.187647	Cutaneous Leishmaniasis	Healthy	DN non-gamma delta T cells
DYNLL1	0.97459	0.0254102	3.64687	0.000185232	0.00076599	0	0.25	-2.12441	-2.10937	0.973992	-4.83727	1.07112	0.326531	2.75235	0.228571	0.670846	1.72001	8.69348	Cutaneous Leishmaniasis	Healthy	DN non-gamma delta T cells
PRORP	0.97459	0.0254102	3.64687	0.000119148	3.41362e-05	0	0.25	1.90461	1.90695	0.949179	-1.84438	4.78529	0.265306	0.0219436	0.191837	0.0219436	1.23545	0.144295	Cutaneous Leishmaniasis	Healthy	DN non-gamma delta T cells
HSP90AA1	0.97439	0.0256102	3.63882	0.00100108	0.0042684	0	0.25	-2.13607	-2.18126	0.967052	-4.67434	1.0984	1.37959	22.6301	0.526531	0.909091	6.70978	85.3517	Cutaneous Leishmaniasis	Healthy	DN non-gamma delta T cells
SUMF1	0.97439	0.0256102	3.63882	0.000290224	4.67962e-05	0	0.25	2.56047	2.65162	1.43915	-2.83998	6.40676	0.538776	0.0532915	0.318367	0.0438871	3.46741	0.231282	Cutaneous Leishmaniasis	Healthy	DN non-gamma delta T cells
RGCC	0.97439	0.0256102	3.63882	0.000200555	0.00092118	0	0.25	-2.20431	-2.27137	0.962231	-4.58798	1.18767	0.342857	3.7837	0.232653	0.683386	1.63689	11.8752	Cutaneous Leishmaniasis	Healthy	DN non-gamma delta T cells
PYHIN1	0.97419	0.0258103	3.63083	0.000441393	8.1644e-05	0	0.25	2.54837	2.63943	1.23072	-2.03306	5.52992	0.779591	0.0564263	0.42449	0.0470219	4.48835	0.264189	Cutaneous Leishmaniasis	Healthy	DN non-gamma delta T cells
MBD5	0.97419	0.0258103	3.63083	0.000721501	0.000150504	0	0.25	2.41711	2.43395	1.2785	-2.18103	6.33227	1.39184	0.206897	0.559184	0.137931	7.7932	0.867063	Cutaneous Leishmaniasis	Healthy	DN non-gamma delta T cells
HIVEP3	0.97399	0.0260104	3.6229	0.000249269	3.77696e-05	0	0.25	2.73764	2.81995	1.35743	-2.18873	6.43828	0.391837	0.0282132	0.24898	0.0282132	2.46603	0.0836694	Cutaneous Leishmaniasis	Healthy	DN non-gamma delta T cells
CD247	0.97399	0.0260104	3.6229	0.000722673	0.000208621	0	0.25	1.79415	1.83126	0.814248	-1.18112	4.25269	1.43265	0.297806	0.636735	0.213166	7.99514	1.23244	Cutaneous Leishmaniasis	Healthy	DN non-gamma delta T cells
IL2	0.97379	0.0262105	3.61504	2.39441e-05	0.000108192	0	0.25	-2.16501	-2.15074	1.09266	-5.89828	1.62997	0	0.241379	0	0.0721003	0	0.710523	Cutaneous Leishmaniasis	Healthy	DN non-gamma delta T cells
HIBADH	0.973589	0.0264106	3.60723	0.000148935	3.61351e-05	0	0.25	2.07202	2.17036	0.930575	-1.8931	4.53353	0.220408	0.031348	0.130612	0.031348	1.16535	0.129427	Cutaneous Leishmaniasis	Healthy	DN non-gamma delta T cells
THADA	0.973389	0.0266106	3.59947	0.000269714	5.81883e-05	0	0.25	2.13902	2.2421	0.977231	-1.61859	5.01105	0.510204	0.0846395	0.293878	0.0595611	2.53304	0.3347	Cutaneous Leishmaniasis	Healthy	DN non-gamma delta T cells
ATR	0.973389	0.0266106	3.59947	0.000341206	6.93734e-05	0	0.25	2.23199	2.3207	1.04547	-1.81109	4.78465	0.657142	0.0564263	0.367347	0.0532915	3.76243	0.31392	Cutaneous Leishmaniasis	Healthy	DN non-gamma delta T cells
FAM120B	0.973389	0.0266106	3.59947	0.000203067	3.90385e-05	0	0.25	2.33047	2.42567	1.09354	-2.01038	5.89066	0.359184	0.0344828	0.253061	0.0344828	2.21779	0.16609	Cutaneous Leishmaniasis	Healthy	DN non-gamma delta T cells
SLC16A7	0.973389	0.0266106	3.59947	0.000280736	6.8734e-05	0	0.25	2.007	2.08098	1.01292	-1.95798	4.61676	0.530612	0.0877743	0.289796	0.0846395	2.81011	0.3671	Cutaneous Leishmaniasis	Healthy	DN non-gamma delta T cells
RBM27	0.973389	0.0266106	3.59947	0.000148431	3.91655e-05	0	0.25	1.92101	2.02111	0.792262	-1.74144	4.30075	0.346939	0.0407523	0.253061	0.0344828	1.59697	0.108772	Cutaneous Leishmaniasis	Healthy	DN non-gamma delta T cells
MNAT1	0.973389	0.0266106	3.59947	0.000215661	5.83907e-05	0	0.25	1.81073	1.91807	0.849846	-1.81314	3.72264	0.395919	0.0783699	0.244898	0.0689655	2.06918	0.313843	Cutaneous Leishmaniasis	Healthy	DN non-gamma delta T cells
NELL2	0.972989	0.0270108	3.58414	0.000510352	6.44942e-05	0	0.25	3.13458	3.17581	1.70451	-2.95789	7.87725	1.12245	0.109718	0.363265	0.0752351	6.77045	0.347024	Cutaneous Leishmaniasis	Healthy	DN non-gamma delta T cells
ASCC3	0.972989	0.0270108	3.58414	0.000377803	8.36958e-05	0	0.25	2.19918	2.26262	1.02324	-1.75755	4.84359	0.714285	0.109718	0.457143	0.0877743	4.02038	0.409334	Cutaneous Leishmaniasis	Healthy	DN non-gamma delta T cells
RFFL	0.972989	0.0270108	3.58414	0.000233625	3.06082e-05	0	0.25	2.75862	2.82909	1.34563	-2.04978	5.79146	0.453061	0.015674	0.281633	0.015674	2.74503	0.0694866	Cutaneous Leishmaniasis	Healthy	DN non-gamma delta T cells
GBP5	0.972789	0.0272109	3.57655	0.000623182	0.000110486	0	0.25	3.15458	3.33359	1.80877	-3.13879	7.51757	1.03673	0.0626959	0.44898	0.0344828	6.13131	0.892073	Cutaneous Leishmaniasis	Healthy	DN non-gamma delta T cells
RAB28	0.972789	0.0272109	3.57655	0.000174212	3.46953e-05	0	0.25	2.2719	2.37301	1.03001	-2.12598	5.06878	0.269388	0.0250784	0.204082	0.0188088	1.79451	0.0818282	Cutaneous Leishmaniasis	Healthy	DN non-gamma delta T cells
ARHGAP15	0.972789	0.0272109	3.57655	0.00235683	0.000503448	0	0.25	2.09313	2.12332	0.971643	-1.46074	4.89845	6.56326	0.871472	0.881633	0.454545	35.2838	3.08168	Cutaneous Leishmaniasis	Healthy	DN non-gamma delta T cells
SEC22A	0.972589	0.027411	3.56902	0.000134473	4.11963e-05	0	0.25	1.79813	1.80296	0.958368	-1.89468	4.69804	0.179592	0.0532915	0.134694	0.0344828	0.890748	0.225732	Cutaneous Leishmaniasis	Healthy	DN non-gamma delta T cells
XKR6	0.972189	0.0278111	3.55411	0.000248827	4.71749e-05	0	0.25	2.36128	2.44752	1.22299	-2.46123	5.30031	0.465306	0.0626959	0.293878	0.0564263	2.65149	0.190509	Cutaneous Leishmaniasis	Healthy	DN non-gamma delta T cells
NCALD	0.972189	0.0278111	3.55411	0.00040263	6.34385e-05	0	0.25	2.6173	2.69447	1.35001	-2.174	6.05452	0.808163	0.0626959	0.355102	0.0470219	4.76867	0.219816	Cutaneous Leishmaniasis	Healthy	DN non-gamma delta T cells
TUBA1A	0.972189	0.0278111	3.55411	0.000151464	0.000549303	0	0.25	-2.02499	-2.06543	0.951794	-4.48628	1.18999	0.171429	1.279	0.142857	0.489028	0.98375	5.29574	Cutaneous Leishmaniasis	Healthy	DN non-gamma delta T cells
SAT1	0.971989	0.0280112	3.54674	0.00038391	0.00103623	0	0.25	-1.34449	-1.29215	0.681097	-3.53906	1.43853	0.42449	2.52665	0.289796	0.579937	2.4111	11.7242	Cutaneous Leishmaniasis	Healthy	DN non-gamma delta T cells
ELP4	0.971989	0.0280112	3.54674	0.000223217	4.95012e-05	0	0.25	2.24098	2.34299	1.11935	-2.18439	5.35458	0.371429	0.0407523	0.253061	0.0376176	2.06351	0.306129	Cutaneous Leishmaniasis	Healthy	DN non-gamma delta T cells
FARS2	0.971989	0.0280112	3.54674	0.00035896	8.55822e-05	0	0.25	2.14518	2.17268	1.16712	-1.84986	4.88069	0.689796	0.119122	0.379592	0.0846395	3.63314	0.468808	Cutaneous Leishmaniasis	Healthy	DN non-gamma delta T cells
GEM	0.971989	0.0280112	3.54674	2.33167e-05	0.000128665	0	0.25	-2.37981	-2.52314	1.1493	-5.49848	1.61979	0.00816326	0.37931	0.00816327	0.115987	0.0287321	1.04582	Cutaneous Leishmaniasis	Healthy	DN non-gamma delta T cells
PLCL2	0.971789	0.0282113	3.53942	0.000402867	0.000103624	0	0.25	2.02963	2.03123	0.972353	-1.04287	4.76507	0.787755	0.134796	0.428571	0.106583	4.31463	0.642842	Cutaneous Leishmaniasis	Healthy	DN non-gamma delta T cells
TSPAN14	0.971789	0.0282113	3.53942	0.000212442	7.38176e-05	0	0.25	1.53354	1.57899	0.656161	-1.32878	3.30943	0.322449	0.100313	0.236735	0.0877743	2.01026	0.366599	Cutaneous Leishmaniasis	Healthy	DN non-gamma delta T cells
LGALS1	0.971589	0.0284114	3.53214	0.000210974	0.00113176	0	0.25	-3.08007	-3.08956	1.68185	-7.5896	1.71567	0.257143	3.73041	0.114286	0.733542	1.2741	12.9889	Cutaneous Leishmaniasis	Healthy	DN non-gamma delta T cells
ST6GAL1	0.971589	0.0284114	3.53214	0.000434971	0.000117445	0	0.25	1.85706	1.9116	0.829416	-1.15345	4.04902	0.885714	0.15674	0.489796	0.119122	5.04917	0.608122	Cutaneous Leishmaniasis	Healthy	DN non-gamma delta T cells
RNF13	0.971589	0.0284114	3.53214	0.000219384	5.53752e-05	0	0.25	1.94113	2.05466	0.899027	-2.59607	4.14591	0.37551	0.0721003	0.277551	0.0689655	2.24438	0.317227	Cutaneous Leishmaniasis	Healthy	DN non-gamma delta T cells
TBC1D32	0.971589	0.0284114	3.53214	0.000149756	2.75501e-05	0	0.25	2.51269	2.59167	1.52397	-3.30222	6.48145	0.228571	0.0219436	0.17551	0.015674	1.32353	0.0697988	Cutaneous Leishmaniasis	Healthy	DN non-gamma delta T cells
POLR2J3	0.971589	0.0284114	3.53214	0.000138482	2.81834e-05	0	0.25	2.18772	2.2744	1.18264	-2.2569	5.72078	0.240816	0.031348	0.191837	0.0250784	1.48148	0.0877196	Cutaneous Leishmaniasis	Healthy	DN non-gamma delta T cells
DUSP1	0.971389	0.0286114	3.52492	0.000369838	0.00177224	0	0.25	-2.23352	-2.28408	1.10488	-4.9875	1.97278	0.387755	5.69592	0.171429	0.749216	1.85406	23.4958	Cutaneous Leishmaniasis	Healthy	DN non-gamma delta T cells
SAMD3	0.971389	0.0286114	3.52492	0.000582145	0.000110239	0	0.25	2.43038	2.4654	1.18963	-1.3494	6.02864	1.18367	0.122257	0.489796	0.100313	6.82315	0.774672	Cutaneous Leishmaniasis	Healthy	DN non-gamma delta T cells
SNX14	0.971389	0.0286114	3.52492	0.000216274	5.06467e-05	0	0.25	2.12932	2.20544	1.02225	-1.71037	4.80072	0.367347	0.0532915	0.232653	0.0532915	2.06428	0.187657	Cutaneous Leishmaniasis	Healthy	DN non-gamma delta T cells
HEATR5B	0.971188	0.0288115	3.51774	0.000207316	4.95212e-05	0	0.25	2.02505	2.11518	0.936575	-1.32998	4.56215	0.293878	0.0470219	0.228571	0.0438871	1.83623	0.24645	Cutaneous Leishmaniasis	Healthy	DN non-gamma delta T cells
NFX1	0.970988	0.0290116	3.51062	0.000161432	5.03898e-05	0	0.25	1.7544	1.80979	0.766085	-1.86304	4.11873	0.273469	0.0438871	0.212245	0.0407524	1.6517	0.215462	Cutaneous Leishmaniasis	Healthy	DN non-gamma delta T cells
VIM	0.970988	0.0290116	3.51062	0.000797755	0.00291368	0	0.25	-2.17121	-2.08921	1.13782	-4.68714	0.742764	1.66531	13.9592	0.493878	0.940439	7.05612	46.0013	Cutaneous Leishmaniasis	Healthy	DN non-gamma delta T cells
ATF4	0.970988	0.0290116	3.51062	9.42637e-05	0.000258327	0	0.25	-1.52776	-1.48354	0.749883	-3.96744	0.957652	0.114286	0.573667	0.0979592	0.407524	0.557677	2.54325	Cutaneous Leishmaniasis	Healthy	DN non-gamma delta T cells
TMEM135	0.970788	0.0292117	3.50354	0.000201306	2.77819e-05	0	0.25	2.77326	2.86731	1.42188	-2.64972	6.62677	0.269388	0.0188088	0.171429	0.015674	1.76556	0.0637426	Cutaneous Leishmaniasis	Healthy	DN non-gamma delta T cells
UBE2S	0.970788	0.0292117	3.50354	5.66014e-05	0.000316085	0	0.25	-2.30447	-2.32757	1.22942	-5.22713	2.34068	0.0857143	0.902821	0.0816327	0.398119	0.41314	3.11792	Cutaneous Leishmaniasis	Healthy	DN non-gamma delta T cells
FHIT	0.970588	0.0294118	3.49651	0.000169145	4.51143e-05	0	0.25	2.08325	2.11313	1.13823	-1.88558	5.49507	0.293878	0.0532915	0.126531	0.0470219	1.50851	0.199031	Cutaneous Leishmaniasis	Healthy	DN non-gamma delta T cells
SQSTM1	0.970588	0.0294118	3.49651	0.000129594	0.00076149	0	0.25	-2.31569	-2.49809	1.17045	-5.07766	2.04176	0.179592	2.83072	0.142857	0.630094	0.719584	9.57099	Cutaneous Leishmaniasis	Healthy	DN non-gamma delta T cells
SAMD9L	0.970588	0.0294118	3.49651	0.000275618	4.77168e-05	0	0.25	2.62045	2.75837	1.45584	-2.77649	6.62861	0.42449	0.0344828	0.289796	0.0282132	2.36686	0.327451	Cutaneous Leishmaniasis	Healthy	DN non-gamma delta T cells
PIGL	0.970388	0.0296118	3.48952	0.000194858	4.085e-05	0	0.25	2.21266	2.34063	1.3851	-3.27721	5.65525	0.306123	0.0564263	0.195918	0.0470219	1.654	0.178191	Cutaneous Leishmaniasis	Healthy	DN non-gamma delta T cells
GBP1	0.970388	0.0296118	3.48952	0.000225461	7.24265e-05	0	0.25	1.74672	1.79251	0.829525	-1.00319	3.9054	0.391837	0.0689655	0.289796	0.0626959	1.92841	0.443033	Cutaneous Leishmaniasis	Healthy	DN non-gamma delta T cells
SLFN12L	0.970188	0.0298119	3.48258	0.000639281	9.35721e-05	0	0.25	2.76808	2.85008	1.47106	-1.93543	6.15787	1.30612	0.0783699	0.559184	0.0658307	8.11566	0.39072	Cutaneous Leishmaniasis	Healthy	DN non-gamma delta T cells
DISC1	0.969988	0.030012	3.47569	0.000158744	3.51498e-05	0	0.25	2.19365	2.30595	1.29217	-3.49878	5.65918	0.306122	0.0376175	0.183673	0.0376176	1.71677	0.205369	Cutaneous Leishmaniasis	Healthy	DN non-gamma delta T cells
BAG3	0.969988	0.030012	3.47569	3.35734e-05	0.000224932	0	0.25	-2.52584	-2.68542	1.22402	-6.20366	1.69847	0.0244898	0.598746	0.0244898	0.285266	0.0811856	1.96542	Cutaneous Leishmaniasis	Healthy	DN non-gamma delta T cells
CHD9	0.969788	0.0302121	3.46884	0.000341659	9.5344e-05	0	0.25	1.81923	1.8994	0.849857	-1.45987	4.00351	0.542857	0.147335	0.330612	0.125392	2.87489	0.630735	Cutaneous Leishmaniasis	Healthy	DN non-gamma delta T cells
ZNF107	0.969588	0.0304122	3.46203	0.000151308	4.76907e-05	0	0.25	1.68893	1.73695	0.745247	-1.47785	4.18287	0.195918	0.0626959	0.163265	0.0595611	0.98846	0.21022	Cutaneous Leishmaniasis	Healthy	DN non-gamma delta T cells
AMMECR1	0.969188	0.0308123	3.44854	0.000138482	3.8054e-05	0	0.25	1.89177	1.90214	1.10488	-2.11597	5.0681	0.204082	0.0470219	0.163265	0.0407524	1.19139	0.130403	Cutaneous Leishmaniasis	Healthy	DN non-gamma delta T cells
CAMK2D	0.969188	0.0308123	3.44854	0.000554015	9.6695e-05	0	0.25	2.63567	2.67171	1.61695	-3.22424	6.72949	0.971428	0.131661	0.457143	0.0846395	5.74075	0.581045	Cutaneous Leishmaniasis	Healthy	DN non-gamma delta T cells
CEP128	0.969188	0.0308123	3.44854	0.000272672	4.81833e-05	0	0.25	2.43771	2.55805	1.44802	-2.91137	6.07173	0.42449	0.0532915	0.257143	0.0470219	2.58242	0.245332	Cutaneous Leishmaniasis	Healthy	DN non-gamma delta T cells
MFSD4B	0.968988	0.0310124	3.44186	0.00014643	3.2733e-05	0	0.25	2.18618	2.30221	1.09	-2.55124	5.01452	0.220408	0.0250784	0.159184	0.0250784	1.18291	0.266748	Cutaneous Leishmaniasis	Healthy	DN non-gamma delta T cells
CD83	0.968988	0.0310124	3.44186	4.96294e-05	0.000181194	0	0.25	-1.87175	-1.92573	0.90819	-4.52066	3.32103	0.0612245	0.31348	0.044898	0.15674	0.271713	1.02681	Cutaneous Leishmaniasis	Healthy	DN non-gamma delta T cells
PDSS2	0.968988	0.0310124	3.44186	0.000214698	5.30259e-05	0	0.25	2.05836	2.09771	1.10153	-1.90193	4.97936	0.342857	0.0658307	0.22449	0.0564263	2.03219	0.246926	Cutaneous Leishmaniasis	Healthy	DN non-gamma delta T cells
NSMCE2	0.968988	0.0310124	3.44186	0.000360712	8.26951e-05	0	0.25	2.00451	2.08287	1.03254	-1.82521	4.55085	0.632653	0.122257	0.35102	0.0971787	3.86265	0.385393	Cutaneous Leishmaniasis	Healthy	DN non-gamma delta T cells
HSPE1	0.968988	0.0310124	3.44186	0.000306267	0.00135171	0	0.25	-1.97483	-2.00567	1.02546	-4.63017	1.7138	0.481633	4.24138	0.277551	0.61442	2.31723	16.6589	Cutaneous Leishmaniasis	Healthy	DN non-gamma delta T cells
RPTOR	0.968988	0.0310124	3.44186	0.000156204	3.77839e-05	0	0.25	2.12104	2.22507	1.17118	-2.7212	4.98985	0.330612	0.0344828	0.216327	0.0344828	1.64032	0.114715	Cutaneous Leishmaniasis	Healthy	DN non-gamma delta T cells
INPP4A	0.968988	0.0310124	3.44186	0.000451244	8.63487e-05	0	0.25	2.34803	2.41733	1.43564	-2.73525	6.1316	0.742857	0.175549	0.428571	0.131661	4.06914	0.737985	Cutaneous Leishmaniasis	Healthy	DN non-gamma delta T cells
TBC1D1	0.968587	0.0314126	3.42863	0.000217946	3.5652e-05	0	0.25	2.52919	2.61449	1.5604	-2.88291	6.99426	0.416327	0.0344828	0.253061	0.031348	2.45894	0.140587	Cutaneous Leishmaniasis	Healthy	DN non-gamma delta T cells
FKBP4	0.968587	0.0314126	3.42863	2.29694e-05	0.000142229	0	0.25	-2.44699	-2.44338	1.31779	-6.84061	3.02642	0.0163265	0.275862	0.0122449	0.163009	0.0335152	1.38884	Cutaneous Leishmaniasis	Healthy	DN non-gamma delta T cells
RALGAPA2	0.968387	0.0316126	3.42207	0.000310368	6.54573e-05	0	0.25	2.24241	2.30188	1.23841	-2.2828	5.3967	0.489796	0.0595611	0.306122	0.0501567	2.73175	0.346322	Cutaneous Leishmaniasis	Healthy	DN non-gamma delta T cells
AP3B1	0.968387	0.0316126	3.42207	0.000348646	8.74019e-05	0	0.25	1.91211	2.04222	1.12144	-2.82967	4.93062	0.681633	0.137931	0.428571	0.106583	3.95435	0.528605	Cutaneous Leishmaniasis	Healthy	DN non-gamma delta T cells
ZNF654	0.968387	0.0316126	3.42207	0.00016641	3.99251e-05	0	0.25	2.07306	2.19305	0.941056	-2.07042	4.52247	0.269388	0.0407523	0.216327	0.0344828	1.72608	0.163635	Cutaneous Leishmaniasis	Healthy	DN non-gamma delta T cells
RASGRF2	0.968187	0.0318127	3.41556	0.000132101	2.94728e-05	0	0.25	2.21471	2.33464	1.47117	-2.99625	5.8761	0.302041	0.031348	0.179592	0.0282132	1.40623	0.112198	Cutaneous Leishmaniasis	Healthy	DN non-gamma delta T cells
WWP1	0.967987	0.0320128	3.40908	0.000241663	7.84724e-05	0	0.25	1.65712	1.74639	0.824785	-2.17686	3.95063	0.444898	0.115987	0.310204	0.103448	2.28261	0.498466	Cutaneous Leishmaniasis	Healthy	DN non-gamma delta T cells
VTI1A	0.967987	0.0320128	3.40908	0.00046888	0.000101816	0	0.25	2.22022	2.3255	1.32924	-2.4771	5.44116	1.00816	0.166144	0.493878	0.112853	5.8302	0.645779	Cutaneous Leishmaniasis	Healthy	DN non-gamma delta T cells
RIPOR2	0.967987	0.0320128	3.40908	0.00122103	0.000318108	0	0.25	2.0789	2.08054	1.06073	-1.69672	5.19763	2.6	0.617555	0.77551	0.291536	15.0176	2.24919	Cutaneous Leishmaniasis	Healthy	DN non-gamma delta T cells
SPATA13	0.967987	0.0320128	3.40908	0.000237247	5.86699e-05	0	0.25	2.02824	2.06932	1.07795	-2.14242	5.23018	0.391837	0.0846395	0.293878	0.0721003	2.4304	0.28035	Cutaneous Leishmaniasis	Healthy	DN non-gamma delta T cells
DOP1A	0.967987	0.0320128	3.40908	0.000123223	3.01949e-05	0	0.25	2.03357	2.09406	1.17468	-2.47492	5.25937	0.216327	0.0344828	0.15102	0.0282132	1.22391	0.171187	Cutaneous Leishmaniasis	Healthy	DN non-gamma delta T cells
DPP4	0.967987	0.0320128	3.40908	0.000231705	7.95094e-05	0	0.25	1.569	1.62654	0.778202	-1.8069	4.02013	0.4	0.100313	0.220408	0.0815047	2.21854	0.43579	Cutaneous Leishmaniasis	Healthy	DN non-gamma delta T cells
HSP90AB1	0.967787	0.0322129	3.40265	0.000322158	0.00149056	0	0.25	-2.27605	-2.31913	1.21964	-5.38286	1.39381	0.681633	5.8746	0.302041	0.799373	2.53648	20.6029	Cutaneous Leishmaniasis	Healthy	DN non-gamma delta T cells
UBB	0.967787	0.0322129	3.40265	0.00051118	0.00265417	0	0.25	-2.60059	-2.67732	1.39345	-6.07633	2.25008	0.612245	8.66144	0.359184	0.840125	3.08431	34.4905	Cutaneous Leishmaniasis	Healthy	DN non-gamma delta T cells
CSNK1G1	0.967587	0.032413	3.39625	0.000187861	3.81011e-05	0	0.25	2.11582	2.30998	1.36453	-3.23192	5.22824	0.342857	0.0407523	0.232653	0.0376176	1.90752	0.115483	Cutaneous Leishmaniasis	Healthy	DN non-gamma delta T cells
PARP11	0.967587	0.032413	3.39625	0.000155724	4.04406e-05	0	0.25	1.88977	2.00128	0.984341	-2.26265	4.54699	0.240816	0.0407523	0.191837	0.0376176	1.21611	0.2472	Cutaneous Leishmaniasis	Healthy	DN non-gamma delta T cells
RFC1	0.967587	0.032413	3.39625	0.000220962	0.000104976	0	0.25	1.11649	1.08728	0.505835	-0.74407	2.91231	0.367347	0.163009	0.265306	0.141066	2.31328	0.590489	Cutaneous Leishmaniasis	Healthy	DN non-gamma delta T cells
RBL2	0.967387	0.032613	3.38989	0.000445321	0.000132708	0	0.25	1.92004	1.90561	0.981742	-1.25411	4.42997	0.783673	0.200627	0.44898	0.147335	4.34391	0.878121	Cutaneous Leishmaniasis	Healthy	DN non-gamma delta T cells
JAKMIP2	0.967187	0.0328131	3.38356	0.000195068	3.91803e-05	0	0.25	2.29256	2.35978	1.28787	-1.7918	5.56013	0.265306	0.0250784	0.167347	0.0250784	1.57443	0.130867	Cutaneous Leishmaniasis	Healthy	DN non-gamma delta T cells
SELENOK	0.967187	0.0328131	3.38356	0.000147974	0.000588682	0	0.25	-1.96722	-2.05706	0.987387	-4.50499	1.88136	0.261225	1.8464	0.191837	0.576803	1.31216	5.6475	Cutaneous Leishmaniasis	Healthy	DN non-gamma delta T cells
ACBD6	0.966987	0.0330132	3.37728	0.000179009	7.7347e-05	0	0.25	1.244	1.24956	0.550373	-1.07461	3.11322	0.367347	0.119122	0.261224	0.0940439	1.75655	0.4045	Cutaneous Leishmaniasis	Healthy	DN non-gamma delta T cells
ATXN10	0.966987	0.0330132	3.37728	0.000277793	8.12596e-05	0	0.25	1.76031	1.7813	0.863186	-1.06054	4.15516	0.477551	0.0940438	0.306122	0.0783699	2.50137	0.325874	Cutaneous Leishmaniasis	Healthy	DN non-gamma delta T cells
TRAPPC9	0.966987	0.0330132	3.37728	0.000359987	6.25666e-05	0	0.25	2.53766	2.63798	1.54303	-3.07461	6.36002	0.72653	0.0940439	0.379592	0.0595611	3.93916	0.347221	Cutaneous Leishmaniasis	Healthy	DN non-gamma delta T cells
ADAM10	0.966987	0.0330132	3.37728	0.000351626	7.85378e-05	0	0.25	2.12482	2.18635	1.12192	-1.67076	5.14007	0.514286	0.0877743	0.330612	0.0783699	3.26369	0.437677	Cutaneous Leishmaniasis	Healthy	DN non-gamma delta T cells
PARN	0.966987	0.0330132	3.37728	0.000191109	4.51346e-05	0	0.25	2.18685	2.27929	1.18595	-2.19742	5.50463	0.289796	0.0470219	0.220408	0.0438871	1.85231	0.340654	Cutaneous Leishmaniasis	Healthy	DN non-gamma delta T cells
MLLT3	0.966987	0.0330132	3.37728	0.000548752	0.000135897	0	0.25	2.1654	2.31224	1.18718	-2.44445	4.98838	1.24082	0.247649	0.510204	0.15674	6.51583	0.77971	Cutaneous Leishmaniasis	Healthy	DN non-gamma delta T cells
RNGTT	0.966787	0.0332133	3.37103	0.000309329	6.58961e-05	0	0.25	2.2457	2.34967	1.26767	-2.91903	5.54839	0.477551	0.0658307	0.334694	0.0564263	2.83627	0.272584	Cutaneous Leishmaniasis	Healthy	DN non-gamma delta T cells
STAMBPL1	0.966587	0.0334134	3.36481	0.000224044	4.41596e-05	0	0.25	2.38747	2.4689	1.39966	-2.42715	5.70898	0.318367	0.0344828	0.244898	0.0282132	1.86547	0.249759	Cutaneous Leishmaniasis	Healthy	DN non-gamma delta T cells
GLCCI1	0.966387	0.0336134	3.35864	0.000431479	8.57586e-05	0	0.25	2.23442	2.33327	1.2068	-2.74155	5.39047	0.910204	0.0971786	0.408163	0.0846395	5.34375	0.492643	Cutaneous Leishmaniasis	Healthy	DN non-gamma delta T cells
TTC17	0.966186	0.0338135	3.3525	0.000419544	8.70203e-05	0	0.25	2.15248	2.23681	1.07918	-1.98864	4.58038	0.820408	0.103448	0.444898	0.0940439	4.81144	0.419629	Cutaneous Leishmaniasis	Healthy	DN non-gamma delta T cells
TRIM14	0.965986	0.0340136	3.34639	0.00010656	3.55838e-05	0	0.25	1.6319	1.69699	0.878187	-2.40914	4.14523	0.2	0.0501567	0.155102	0.0438871	0.959592	0.220851	Cutaneous Leishmaniasis	Healthy	DN non-gamma delta T cells
DYM	0.965986	0.0340136	3.34639	0.000309633	6.71839e-05	0	0.25	2.35498	2.48074	1.51436	-3.00692	6.28272	0.636734	0.144201	0.395918	0.103448	3.68244	0.421698	Cutaneous Leishmaniasis	Healthy	DN non-gamma delta T cells
LBR	0.965786	0.0342137	3.34032	0.000203996	7.38736e-05	0	0.25	1.48844	1.5413	0.660591	-1.46524	3.38747	0.363265	0.103448	0.257143	0.0971787	1.73886	0.433258	Cutaneous Leishmaniasis	Healthy	DN non-gamma delta T cells
CEP120	0.965586	0.0344138	3.33428	0.000137836	3.89751e-05	0	0.25	1.80831	1.94517	1.05137	-3.21612	4.6741	0.208163	0.0564263	0.159184	0.0470219	1.28517	0.21192	Cutaneous Leishmaniasis	Healthy	DN non-gamma delta T cells
BICD1	0.965586	0.0344138	3.33428	0.000201609	4.86867e-05	0	0.25	2.18654	2.23968	1.24307	-2.46988	5.48556	0.306122	0.0470219	0.22449	0.0376176	1.74269	0.208297	Cutaneous Leishmaniasis	Healthy	DN non-gamma delta T cells
ELMO1	0.965586	0.0344138	3.33428	0.000604932	0.000116278	0	0.25	2.75356	2.83766	1.82217	-3.64688	7.70006	1.29388	0.197492	0.546939	0.125392	7.55634	0.65121	Cutaneous Leishmaniasis	Healthy	DN non-gamma delta T cells
SCMH1	0.965386	0.0346138	3.32827	0.000174396	4.93552e-05	0	0.25	1.99151	2.02897	1.26182	-2.69483	5.56921	0.35102	0.0438871	0.195918	0.0344828	1.64803	0.274378	Cutaneous Leishmaniasis	Healthy	DN non-gamma delta T cells
RRAD	0.965186	0.0348139	3.3223	2.01424e-05	0.000112314	0	0.25	-2.44775	-2.51965	1.49062	-6.70828	2.71262	0	0.241379	0	0.0564263	0	0.886021	Cutaneous Leishmaniasis	Healthy	DN non-gamma delta T cells
PTPRM	0.965186	0.0348139	3.3223	0.000155386	3.16311e-05	0	0.25	2.42177	2.46531	1.63469	-3.5772	6.64542	0.269388	0.0282132	0.126531	0.0250784	1.24838	0.203932	Cutaneous Leishmaniasis	Healthy	DN non-gamma delta T cells
PCNX2	0.965186	0.0348139	3.3223	0.000515051	0.000111213	0	0.25	2.31425	2.43081	1.31412	-2.80027	5.87667	0.771428	0.106583	0.404082	0.0877743	4.45508	0.801543	Cutaneous Leishmaniasis	Healthy	DN non-gamma delta T cells
RPL17	0.964986	0.035014	3.31637	0.00141493	0.000900205	0	0.25	0.021388	0.242155	1.70692	-3.68265	3.68507	5.55918	2.72414	0.640816	0.705329	23.4714	8.13583	Cutaneous Leishmaniasis	Healthy	DN non-gamma delta T cells
ATP5MK	0.964986	0.035014	3.31637	2.88834e-05	0.000188951	0	0.25	-2.20578	-2.80349	2.23792	-6.84332	5.20173	0	0.579937	0	0.338558	0	1.96036	Cutaneous Leishmaniasis	Healthy	DN non-gamma delta T cells
DNAJB4	0.964986	0.035014	3.31637	2.62919e-05	0.000238713	0	0.25	-2.64266	-2.94227	1.99251	-7.07968	4.22775	0.00408163	0.586207	0.00408163	0.222571	0.00587454	2.43894	Cutaneous Leishmaniasis	Healthy	DN non-gamma delta T cells
PTTG1	0.964786	0.0352141	3.31046	4.18493e-05	0.000124255	0	0.25	-1.70662	-1.71167	0.864524	-4.34354	2.30994	0.0367347	0.225705	0.0367347	0.15674	0.235459	0.851215	Cutaneous Leishmaniasis	Healthy	DN non-gamma delta T cells
RFTN1	0.964786	0.0352141	3.31046	0.000266314	7.13568e-05	0	0.25	1.92345	2.02079	1.08322	-2.43286	4.90309	0.518367	0.125392	0.322449	0.0846395	2.96185	0.461407	Cutaneous Leishmaniasis	Healthy	DN non-gamma delta T cells
CHCHD3	0.964786	0.0352141	3.31046	0.000230166	8.13041e-05	0	0.25	1.53335	1.58752	0.704549	-1.58659	3.94605	0.37551	0.103448	0.240816	0.100313	1.88409	0.317286	Cutaneous Leishmaniasis	Healthy	DN non-gamma delta T cells
SLC25A5	0.964786	0.0352141	3.31046	8.56184e-05	0.000340992	0	0.25	-2.35877	-2.37832	1.38305	-5.63313	2.48943	0.15102	0.912225	0.122449	0.460815	0.689466	3.11515	Cutaneous Leishmaniasis	Healthy	DN non-gamma delta T cells
ERCC5	0.964586	0.0354142	3.30459	0.00012002	4.0229e-05	0	0.25	1.56559	1.67664	0.968325	-2.5791	3.99289	0.240816	0.0564263	0.17551	0.0564263	1.19587	0.203068	Cutaneous Leishmaniasis	Healthy	DN non-gamma delta T cells
TAF3	0.964586	0.0354142	3.30459	0.000238574	8.27835e-05	0	0.25	1.56542	1.58615	0.889535	-1.95045	3.95557	0.408163	0.166144	0.285714	0.128527	2.1009	0.569869	Cutaneous Leishmaniasis	Healthy	DN non-gamma delta T cells
CWC27	0.964586	0.0354142	3.30459	0.000150407	5.32217e-05	0	0.25	1.65708	1.54519	0.92384	-1.46064	4.68814	0.293878	0.0626959	0.2	0.0564263	1.59557	0.184967	Cutaneous Leishmaniasis	Healthy	DN non-gamma delta T cells
DDIT4	0.964586	0.0354142	3.30459	0.000157991	0.000571109	0	0.25	-1.82732	-1.83817	0.956719	-4.26612	1.10501	0.277551	2.04389	0.183673	0.523511	1.54058	6.63316	Cutaneous Leishmaniasis	Healthy	DN non-gamma delta T cells
EHMT1	0.964386	0.0356142	3.29875	0.000308572	7.12683e-05	0	0.25	2.0091	2.09155	1.14293	-1.90608	5.30591	0.526531	0.0971787	0.35102	0.0846395	3.25814	0.440228	Cutaneous Leishmaniasis	Healthy	DN non-gamma delta T cells
MARCKSL1	0.964386	0.0356142	3.29875	4.78821e-05	0.000190479	0	0.25	-1.9249	-2.00301	0.995708	-4.89726	2.21975	0.044898	0.426332	0.0408163	0.263323	0.265369	1.52809	Cutaneous Leishmaniasis	Healthy	DN non-gamma delta T cells
ARHGAP35	0.964386	0.0356142	3.29875	0.000238318	5.41639e-05	0	0.25	2.07875	2.22526	1.13378	-2.5035	4.86231	0.453061	0.0626959	0.302041	0.0564263	2.57665	0.340674	Cutaneous Leishmaniasis	Healthy	DN non-gamma delta T cells
SYNE1	0.964386	0.0356142	3.29875	0.000690629	0.000165393	0	0.25	2.04496	2.12029	1.09328	-1.72295	4.91352	1.13469	0.216301	0.522449	0.166144	6.46098	0.973603	Cutaneous Leishmaniasis	Healthy	DN non-gamma delta T cells
FAM53B	0.964186	0.0358143	3.29294	0.000232321	3.91434e-05	0	0.25	2.41577	2.54249	1.41975	-2.69234	5.60116	0.37551	0.0219436	0.232653	0.0219436	2.24896	0.0697907	Cutaneous Leishmaniasis	Healthy	DN non-gamma delta T cells
TRIM38	0.964186	0.0358143	3.29294	0.000215918	6.46348e-05	0	0.25	1.86863	1.92049	0.965988	-1.98001	4.81153	0.338776	0.0752351	0.228571	0.0721003	1.67841	0.507489	Cutaneous Leishmaniasis	Healthy	DN non-gamma delta T cells
MAP3K5	0.963986	0.0360144	3.28716	0.000403904	9.86897e-05	0	0.25	2.24831	2.29774	1.37532	-2.67419	6.22419	0.90204	0.144201	0.493878	0.0909091	4.7607	0.475018	Cutaneous Leishmaniasis	Healthy	DN non-gamma delta T cells
ATP5MJ	0.963986	0.0360144	3.28716	2.48987e-05	9.56655e-05	0	0.25	-1.54748	-1.96259	1.93339	-5.66776	5.41841	0	0.225705	0	0.172414	0	0.752851	Cutaneous Leishmaniasis	Healthy	DN non-gamma delta T cells
ERCC6L2	0.963786	0.0362145	3.28141	0.000145388	4.64945e-05	0	0.25	1.74036	1.83338	0.832179	-2.17815	3.92175	0.24898	0.0470219	0.17551	0.0376176	1.45888	0.190667	Cutaneous Leishmaniasis	Healthy	DN non-gamma delta T cells
XAF1	0.963786	0.0362145	3.28141	0.000186172	5.49475e-05	0	0.25	1.92531	1.9717	0.97132	-1.82835	4.57432	0.261225	0.0501567	0.191837	0.0470219	1.29972	0.30994	Cutaneous Leishmaniasis	Healthy	DN non-gamma delta T cells
MCOLN2	0.963585	0.0364146	3.27569	0.000290436	4.18751e-05	0	0.25	2.80858	2.94469	2.00514	-4.43584	7.49921	0.408163	0.0282132	0.273469	0.0188088	2.5555	0.241249	Cutaneous Leishmaniasis	Healthy	DN non-gamma delta T cells
EEFSEC	0.963585	0.0364146	3.27569	0.000141257	2.62459e-05	0	0.25	2.25814	2.39407	1.3979	-3.29434	5.91751	0.232653	0.0282132	0.142857	0.0282132	1.10619	0.141187	Cutaneous Leishmaniasis	Healthy	DN non-gamma delta T cells
SS18	0.963585	0.0364146	3.27569	0.000169788	4.8467e-05	0	0.25	1.78921	1.85626	0.898774	-1.80146	4.16317	0.265306	0.0595611	0.187755	0.0501567	1.64763	0.15636	Cutaneous Leishmaniasis	Healthy	DN non-gamma delta T cells
TNFSF9	0.963385	0.0366146	3.27	3.98447e-05	0.000215245	0	0.25	-2.33515	-2.3124	1.34335	-6.6332	2.20664	0.0367347	0.382445	0.0204082	0.163009	0.145563	1.45238	Cutaneous Leishmaniasis	Healthy	DN non-gamma delta T cells
RABGAP1L	0.963385	0.0366146	3.27	0.00145481	0.000315625	0	0.25	2.58606	2.64144	1.93513	-4.1116	7.29069	3.09388	0.60815	0.734694	0.238245	17.355	2.20786	Cutaneous Leishmaniasis	Healthy	DN non-gamma delta T cells
ATP9B	0.963185	0.0368147	3.26435	0.000303073	8.64333e-05	0	0.25	1.80332	1.85875	1.00436	-1.76543	4.54089	0.632653	0.128527	0.404082	0.122257	3.52901	0.467857	Cutaneous Leishmaniasis	Healthy	DN non-gamma delta T cells
EXOC4	0.963185	0.0368147	3.26435	0.000537472	0.00011061	0	0.25	2.49042	2.61144	1.60442	-3.2716	6.37263	1.08571	0.184953	0.522449	0.125392	6.40345	0.623562	Cutaneous Leishmaniasis	Healthy	DN non-gamma delta T cells
ZFP36L1	0.963185	0.0368147	3.26435	0.000246195	0.00076582	0	0.25	-1.51399	-1.43738	0.828266	-4.33586	1.89347	0.346939	2.2069	0.22449	0.601881	1.6339	8.31465	Cutaneous Leishmaniasis	Healthy	DN non-gamma delta T cells
MTSS1	0.963185	0.0368147	3.26435	4.77824e-05	0.000162857	0	0.25	-1.75693	-1.74814	0.943828	-4.91877	2.22135	0.0326531	0.335423	0.0326531	0.200627	0.197526	1.38986	Cutaneous Leishmaniasis	Healthy	DN non-gamma delta T cells
ABLIM1	0.963185	0.0368147	3.26435	0.000348605	7.77067e-05	0	0.25	2.05096	2.13217	1.16436	-1.97942	5.40012	0.657143	0.122257	0.334694	0.0909091	3.90745	0.558054	Cutaneous Leishmaniasis	Healthy	DN non-gamma delta T cells
ANK3	0.962985	0.0370148	3.25872	0.000463694	8.96954e-05	0	0.25	2.78777	3.0648	1.81536	-4.07611	7.02969	1.31837	0.191223	0.306122	0.103448	6.094	0.673113	Cutaneous Leishmaniasis	Healthy	DN non-gamma delta T cells
PRKN	0.962985	0.0370148	3.25872	0.000162386	3.99956e-05	0	0.25	2.23339	2.37552	1.56599	-3.51972	6.34435	0.285714	0.0626959	0.126531	0.0501567	1.44279	0.195949	Cutaneous Leishmaniasis	Healthy	DN non-gamma delta T cells
MBTD1	0.962985	0.0370148	3.25872	0.00013376	4.52966e-05	0	0.25	1.64592	1.66463	1.0174	-2.22801	4.80739	0.204082	0.0626959	0.15102	0.0407524	1.17613	0.177705	Cutaneous Leishmaniasis	Healthy	DN non-gamma delta T cells
MPHOSPH9	0.962985	0.0370148	3.25872	0.000166853	3.14486e-05	0	0.25	2.24576	2.35323	1.33934	-2.40974	5.58695	0.293878	0.031348	0.208163	0.0282132	1.81108	0.0970752	Cutaneous Leishmaniasis	Healthy	DN non-gamma delta T cells
TDRD3	0.962985	0.0370148	3.25872	0.000235864	6.78454e-05	0	0.25	1.87976	1.98871	0.991977	-2.29875	4.46797	0.404082	0.0658307	0.244898	0.0595611	2.08193	0.35062	Cutaneous Leishmaniasis	Healthy	DN non-gamma delta T cells
CEP192	0.962585	0.037415	3.24755	0.000169001	3.50581e-05	0	0.25	2.16265	2.24622	1.14218	-1.75613	5.28472	0.302041	0.0250784	0.2	0.0219436	1.50916	0.0943271	Cutaneous Leishmaniasis	Healthy	DN non-gamma delta T cells
ZNF280D	0.962585	0.037415	3.24755	0.000150029	4.21402e-05	0	0.25	1.8352	1.94853	0.929274	-2.23709	3.99162	0.216327	0.0376175	0.163265	0.0344828	1.23539	0.144306	Cutaneous Leishmaniasis	Healthy	DN non-gamma delta T cells
TRANK1	0.962385	0.037615	3.24201	0.000216773	6.849e-05	0	0.25	1.65864	1.72085	0.794442	-1.54737	3.83345	0.383674	0.0940439	0.285714	0.0815047	2.19933	0.405165	Cutaneous Leishmaniasis	Healthy	DN non-gamma delta T cells
DCAF10	0.962385	0.037615	3.24201	0.000143844	4.25373e-05	0	0.25	1.87095	1.86601	1.05949	-2.26658	5.15028	0.220408	0.0438871	0.163265	0.0438871	1.24489	0.209577	Cutaneous Leishmaniasis	Healthy	DN non-gamma delta T cells
MT-ATP8	0.962385	0.037615	3.24201	0.000600841	0.000260505	0	0.25	1.22798	1.26376	0.511155	-1.18017	2.96045	1.08571	0.398119	0.616327	0.282132	6.69658	1.54885	Cutaneous Leishmaniasis	Healthy	DN non-gamma delta T cells
PPP3R1	0.962185	0.0378151	3.2365	0.000190073	6.04932e-05	0	0.25	1.64124	1.72302	0.810672	-1.91599	4.02472	0.37551	0.0971787	0.265306	0.0877743	1.95067	0.305564	Cutaneous Leishmaniasis	Healthy	DN non-gamma delta T cells
FCMR	0.962185	0.0378151	3.2365	0.000111215	2.9628e-05	0	0.25	1.97131	2.01036	1.10909	-1.95884	5.59867	0.24898	0.0407523	0.167347	0.031348	1.0854	0.130694	Cutaneous Leishmaniasis	Healthy	DN non-gamma delta T cells
XRN1	0.962185	0.0378151	3.2365	0.000518135	0.000141469	0	0.25	1.77614	1.80891	0.860391	-1.33024	3.80989	1.02041	0.191223	0.526531	0.172414	6.0301	0.813023	Cutaneous Leishmaniasis	Healthy	DN non-gamma delta T cells
PNP	0.962185	0.0378151	3.2365	6.28384e-05	0.000198329	0	0.25	-1.7053	-1.70383	0.889459	-4.35169	1.42963	0.0530612	0.413793	0.044898	0.266458	0.311892	1.59051	Cutaneous Leishmaniasis	Healthy	DN non-gamma delta T cells
TSPYL2	0.962185	0.0378151	3.2365	8.1237e-05	0.000358334	0	0.25	-2.00488	-2.04819	1.13384	-5.39435	2.39197	0.118367	0.858933	0.0897959	0.407524	0.508889	4.13497	Cutaneous Leishmaniasis	Healthy	DN non-gamma delta T cells
KPNA5	0.961985	0.0380152	3.23101	0.000173732	6.14618e-05	0	0.25	1.50244	1.58846	0.948819	-2.55368	3.93292	0.302041	0.100313	0.216327	0.0783699	1.50365	0.370525	Cutaneous Leishmaniasis	Healthy	DN non-gamma delta T cells
GBP2	0.961985	0.0380152	3.23101	0.000381297	0.000133379	0	0.25	1.55845	1.56943	0.739405	-0.981381	3.61244	0.767346	0.181818	0.453061	0.134796	4.27847	0.868351	Cutaneous Leishmaniasis	Healthy	DN non-gamma delta T cells
GPRIN3	0.961985	0.0380152	3.23101	0.000649351	0.000152275	0	0.25	2.0254	2.10923	1.00913	-1.9613	4.48303	1.25714	0.241379	0.538776	0.166144	6.79483	1.36346	Cutaneous Leishmaniasis	Healthy	DN non-gamma delta T cells
MAP2K5	0.961385	0.0386154	3.21472	0.000172846	4.39177e-05	0	0.25	2.04459	2.10614	1.4399	-3.33256	6.12878	0.342857	0.0564263	0.208163	0.0501567	1.77769	0.209205	Cutaneous Leishmaniasis	Healthy	DN non-gamma delta T cells
CNOT2	0.961385	0.0386154	3.21472	0.000301749	9.64767e-05	0	0.25	1.69649	1.74437	0.950078	-2.89536	4.57382	0.571429	0.191223	0.367347	0.134796	2.85178	0.719173	Cutaneous Leishmaniasis	Healthy	DN non-gamma delta T cells
PARP14	0.961385	0.0386154	3.21472	0.000406385	9.95147e-05	0	0.25	2.0065	2.0751	1.15758	-1.54418	5.04978	0.620408	0.112853	0.4	0.100313	3.88457	0.506727	Cutaneous Leishmaniasis	Healthy	DN non-gamma delta T cells
STAU2	0.961184	0.0388155	3.20935	0.000263353	7.99923e-05	0	0.25	1.68927	1.77007	0.829155	-1.70944	3.86626	0.481633	0.0909091	0.306122	0.0846395	2.54977	0.378445	Cutaneous Leishmaniasis	Healthy	DN non-gamma delta T cells
PTPRJ	0.961184	0.0388155	3.20935	0.000670871	0.00016782	0	0.25	2.52928	2.56332	2.08432	-4.09774	7.45223	1.37551	0.319749	0.514286	0.15047	7.99956	1.20131	Cutaneous Leishmaniasis	Healthy	DN non-gamma delta T cells
ZMYM4	0.961184	0.0388155	3.20935	0.000212124	5.53707e-05	0	0.25	2.10835	2.03588	1.2316	-1.64838	5.63045	0.293878	0.0532915	0.22449	0.0532915	1.75796	0.2785	Cutaneous Leishmaniasis	Healthy	DN non-gamma delta T cells
SLC3A2	0.960984	0.0390156	3.204	9.57169e-05	0.000290034	0	0.25	-1.65556	-1.68725	0.82685	-4.11639	1.50497	0.114286	0.824451	0.102041	0.445141	0.53745	2.77409	Cutaneous Leishmaniasis	Healthy	DN non-gamma delta T cells
EXOC2	0.960984	0.0390156	3.204	0.000264601	5.8547e-05	0	0.25	2.18449	2.28739	1.25819	-2.28056	5.4758	0.416327	0.0564263	0.281633	0.0470219	2.58558	0.263411	Cutaneous Leishmaniasis	Healthy	DN non-gamma delta T cells
SLC38A2	0.960984	0.0390156	3.204	0.000186529	0.00044892	0	0.25	-1.20396	-1.15589	0.630051	-3.22334	1.42648	0.265306	0.974921	0.204082	0.510972	1.24423	4.5078	Cutaneous Leishmaniasis	Healthy	DN non-gamma delta T cells
GADD45G	0.960584	0.0394158	3.19338	4.87995e-05	0.00025706	0	0.25	-2.45673	-2.62341	1.67384	-6.60094	3.03724	0.0163265	0.451411	0.0163265	0.203762	0.06243	2.44182	Cutaneous Leishmaniasis	Healthy	DN non-gamma delta T cells
FAAH2	0.960584	0.0394158	3.19338	0.000249168	4.72065e-05	0	0.25	2.6162	2.71163	2.05344	-4.32873	6.95123	0.616326	0.109718	0.236735	0.0532915	3.25049	0.295131	Cutaneous Leishmaniasis	Healthy	DN non-gamma delta T cells
EGLN3	0.960584	0.0394158	3.19338	3.4545e-05	0.000100369	0	0.25	-1.69841	-1.6049	0.982667	-4.82131	1.60139	0.0285714	0.184953	0.0285714	0.115987	0.109692	0.785265	Cutaneous Leishmaniasis	Healthy	DN non-gamma delta T cells
VPS54	0.960384	0.0396158	3.1881	0.000151897	3.1643e-05	0	0.25	2.09725	2.17545	1.27093	-2.27936	5.72651	0.253061	0.0344828	0.171429	0.0344828	1.56355	0.157119	Cutaneous Leishmaniasis	Healthy	DN non-gamma delta T cells
FOXP1	0.960384	0.0396158	3.1881	0.00101609	0.000283386	0	0.25	1.77869	1.80467	0.942182	-1.27487	4.85311	2.37959	0.473354	0.710204	0.266458	12.8298	1.93723	Cutaneous Leishmaniasis	Healthy	DN non-gamma delta T cells
CAMKMT	0.960384	0.0396158	3.1881	0.000356038	8.46702e-05	0	0.25	2.23703	2.42733	1.48282	-3.3675	5.39123	0.783673	0.147335	0.359184	0.0971787	3.92548	0.559369	Cutaneous Leishmaniasis	Healthy	DN non-gamma delta T cells
DDX60	0.960384	0.0396158	3.1881	0.000198274	5.16945e-05	0	0.25	1.89658	2.00951	1.05387	-2.77007	4.50318	0.285714	0.0626959	0.216327	0.0564263	1.77538	0.294474	Cutaneous Leishmaniasis	Healthy	DN non-gamma delta T cells
BTN3A1	0.960184	0.0398159	3.18286	0.000255581	7.54462e-05	0	0.25	1.90606	1.95038	1.01611	-1.99992	4.727	0.47347	0.0783699	0.330612	0.0721003	2.48643	0.388579	Cutaneous Leishmaniasis	Healthy	DN non-gamma delta T cells
ST6GALNAC3	0.960184	0.0398159	3.18286	0.000271551	2.07075e-05	0	0.25	3.19123	3.37285	2.25176	-3.91146	8.10109	0.457143	0.00626959	0.163265	0.00626959	2.83183	0.0262139	Cutaneous Leishmaniasis	Healthy	DN non-gamma delta T cells
CASD1	0.960184	0.0398159	3.18286	0.000183222	4.27169e-05	0	0.25	1.94793	2.06295	1.20076	-2.81049	4.6287	0.273469	0.0470219	0.204082	0.0407524	1.56378	0.207896	Cutaneous Leishmaniasis	Healthy	DN non-gamma delta T cells
SIDT1	0.959984	0.040016	3.17764	0.000267793	5.06571e-05	0	0.25	2.34422	2.42951	1.45346	-2.84923	6.25142	0.542857	0.0564263	0.326531	0.0407524	3.09224	0.282287	Cutaneous Leishmaniasis	Healthy	DN non-gamma delta T cells
AKAP7	0.959984	0.040016	3.17764	0.000139474	5.02616e-05	0	0.25	1.49385	1.53045	0.772294	-1.87045	3.7303	0.22449	0.0501567	0.171429	0.0376176	1.32745	0.164366	Cutaneous Leishmaniasis	Healthy	DN non-gamma delta T cells
KRIT1	0.959984	0.040016	3.17764	0.00017734	5.60727e-05	0	0.25	1.74647	1.72834	0.93933	-1.48388	4.63114	0.22449	0.0689655	0.191837	0.0564263	1.42412	0.391816	Cutaneous Leishmaniasis	Healthy	DN non-gamma delta T cells
WDR70	0.959784	0.0402161	3.17244	0.000226039	7.86425e-05	0	0.25	1.57988	1.62471	0.89313	-1.97687	4.03522	0.440816	0.109718	0.293878	0.0940439	2.5125	0.367756	Cutaneous Leishmaniasis	Healthy	DN non-gamma delta T cells
PHC3	0.959784	0.0402161	3.17244	0.00045809	0.000113681	0	0.25	1.97227	2.0575	1.119	-2.28828	4.7724	0.77551	0.166144	0.461224	0.128527	4.27524	0.811985	Cutaneous Leishmaniasis	Healthy	DN non-gamma delta T cells
ANXA2	0.959784	0.0402161	3.17244	0.000166947	0.000425245	0	0.25	-1.4366	-1.50629	0.656119	-3.20295	1.31098	0.208163	1.03448	0.146939	0.501567	1.21657	3.54979	Cutaneous Leishmaniasis	Healthy	DN non-gamma delta T cells
FTH1	0.959784	0.0402161	3.17244	0.000749667	0.00355759	0	0.25	-2.47754	-2.55133	1.44515	-5.8196	1.7917	2.19184	22	0.526531	0.887147	8.90262	64.5177	Cutaneous Leishmaniasis	Healthy	DN non-gamma delta T cells
ZNF407	0.959584	0.0404162	3.16727	0.00034957	8.97341e-05	0	0.25	2.05069	2.19913	1.3431	-3.69921	5.6544	0.595918	0.0909091	0.346939	0.0721003	3.14431	0.58987	Cutaneous Leishmaniasis	Healthy	DN non-gamma delta T cells
SUPT3H	0.959384	0.0406162	3.16212	0.000339353	8.13654e-05	0	0.25	2.00391	2.07496	1.17974	-2.35518	4.7362	0.661224	0.109718	0.322449	0.0783699	3.39456	0.414587	Cutaneous Leishmaniasis	Healthy	DN non-gamma delta T cells
RARA	0.959184	0.0408163	3.157	4.92286e-05	0.000120709	0	0.25	-1.3333	-1.34835	0.633582	-3.34124	1.01943	0.0489796	0.266458	0.0489796	0.206897	0.254079	0.935827	Cutaneous Leishmaniasis	Healthy	DN non-gamma delta T cells
CCDC7	0.959184	0.0408163	3.157	0.000201484	5.72103e-05	0	0.25	1.84108	1.90852	1.0329	-2.03524	4.40834	0.310204	0.0689655	0.2	0.0564263	1.63251	0.439959	Cutaneous Leishmaniasis	Healthy	DN non-gamma delta T cells
RAD51B	0.958984	0.0410164	3.1519	0.000389685	7.24247e-05	0	0.25	2.88437	3.05092	2.06235	-4.13353	7.63036	0.767347	0.128527	0.326531	0.0626959	4.52755	0.38732	Cutaneous Leishmaniasis	Healthy	DN non-gamma delta T cells
DOCK10	0.958984	0.0410164	3.1519	0.000863135	0.000259868	0	0.25	1.71406	1.73989	0.931944	-1.57192	4.12271	1.83265	0.504702	0.710204	0.288401	10.2121	1.77262	Cutaneous Leishmaniasis	Healthy	DN non-gamma delta T cells
PNRC1	0.958984	0.0410164	3.1519	0.000381779	0.000854361	0	0.25	-1.26169	-1.19839	0.679422	-3.06771	1.07873	0.832653	2.35737	0.404082	0.761755	3.77704	9.03453	Cutaneous Leishmaniasis	Healthy	DN non-gamma delta T cells
EFR3A	0.958984	0.0410164	3.1519	0.000219172	6.781e-05	0	0.25	1.6431	1.77976	0.825301	-2.32556	3.6265	0.37551	0.0846395	0.281633	0.0846395	1.96751	0.305446	Cutaneous Leishmaniasis	Healthy	DN non-gamma delta T cells
CD40LG	0.958784	0.0412165	3.14683	7.78981e-05	0.000253114	0	0.25	-1.82057	-1.77939	1.0131	-5.24352	1.49283	0.118367	0.495298	0.0897959	0.266458	0.567275	1.79816	Cutaneous Leishmaniasis	Healthy	DN non-gamma delta T cells
MT-ND6	0.958784	0.0412165	3.14683	0.000282965	0.000320425	0	0.25	0.801478	1.23909	1.9652	-5.01902	5.43464	0.477551	1.03448	0.306122	0.266458	2.59754	3.2496	Cutaneous Leishmaniasis	Healthy	DN non-gamma delta T cells
SLC10A7	0.958583	0.0414166	3.14178	0.000160608	3.26434e-05	0	0.25	2.28327	2.31309	1.41845	-2.55914	6.11327	0.24898	0.0344828	0.171429	0.0250784	1.39499	0.171085	Cutaneous Leishmaniasis	Healthy	DN non-gamma delta T cells
RHOC	0.958583	0.0414166	3.14178	3.78122e-05	0.000116224	0	0.25	-1.69008	-1.70019	0.924929	-4.63824	1.45748	0.0204082	0.206897	0.0204082	0.178683	0.0561641	0.746835	Cutaneous Leishmaniasis	Healthy	DN non-gamma delta T cells
NUBPL	0.958583	0.0414166	3.14178	0.000113024	3.199e-05	0	0.25	1.83319	1.9424	1.38675	-3.65993	5.4852	0.216327	0.0376175	0.146939	0.0219436	1.0608	0.0941576	Cutaneous Leishmaniasis	Healthy	DN non-gamma delta T cells
PRKCE	0.958183	0.0418167	3.13174	0.000148087	0.000169584	0	0.25	0.840568	1.32381	2.11835	-5.80043	5.22389	0.195918	0.435737	0.122449	0.147335	1.06519	1.32781	Cutaneous Leishmaniasis	Healthy	DN non-gamma delta T cells
INO80	0.957983	0.0420168	3.12676	0.000186879	7.27846e-05	0	0.25	1.37263	1.42679	0.827017	-2.12171	3.88271	0.261225	0.128527	0.212245	0.0971787	1.60799	0.413936	Cutaneous Leishmaniasis	Healthy	DN non-gamma delta T cells
UBE2M	0.957983	0.0420168	3.12676	4.29691e-05	0.000147408	0	0.25	-2.02171	-1.92044	1.2247	-5.70774	1.9702	0.044898	0.257053	0.044898	0.194357	0.317273	0.777503	Cutaneous Leishmaniasis	Healthy	DN non-gamma delta T cells
ZC3H12A	0.957983	0.0420168	3.12676	3.30243e-05	0.000184474	0	0.25	-2.32817	-2.35494	1.387	-6.94907	2.99984	0.0285714	0.376176	0.0285714	0.197492	0.115189	1.28679	Cutaneous Leishmaniasis	Healthy	DN non-gamma delta T cells
ORC2	0.957783	0.0422169	3.1218	0.000163778	5.82411e-05	0	0.25	1.48415	1.51716	0.730734	-1.3547	3.74222	0.265306	0.0846395	0.216327	0.0752351	1.49112	0.291716	Cutaneous Leishmaniasis	Healthy	DN non-gamma delta T cells
MRPL18	0.957783	0.0422169	3.1218	5.33378e-05	0.0002938	0	0.25	-2.1434	-2.11021	1.3043	-6.08021	1.80753	0.0612245	0.811912	0.0571429	0.294671	0.200881	2.57159	Cutaneous Leishmaniasis	Healthy	DN non-gamma delta T cells
LPIN2	0.957583	0.042417	3.11686	0.000276942	9.23443e-05	0	0.25	1.6154	1.67598	0.848744	-1.47766	3.92054	0.432653	0.147335	0.306122	0.109718	2.37017	0.472299	Cutaneous Leishmaniasis	Healthy	DN non-gamma delta T cells
EXOC6	0.957583	0.042417	3.11686	0.000163273	4.15787e-05	0	0.25	2.04534	2.12756	1.52221	-3.7423	5.95141	0.281633	0.0595611	0.2	0.0470219	1.45485	0.240905	Cutaneous Leishmaniasis	Healthy	DN non-gamma delta T cells
CYFIP2	0.957583	0.042417	3.11686	0.000273339	0.000107917	0	0.25	1.31573	1.36725	0.588718	-0.904708	2.77301	0.444898	0.15674	0.326531	0.137931	2.62792	0.702435	Cutaneous Leishmaniasis	Healthy	DN non-gamma delta T cells
RCOR3	0.957383	0.042617	3.11195	0.000185446	5.36738e-05	0	0.25	1.7537	1.84085	1.15907	-3.09112	4.73629	0.322449	0.0752351	0.22449	0.0658307	1.62883	0.377293	Cutaneous Leishmaniasis	Healthy	DN non-gamma delta T cells
CRACR2A	0.957383	0.042617	3.11195	0.000159289	4.23818e-05	0	0.25	1.8614	1.91445	0.979561	-1.62426	4.57342	0.191837	0.0532915	0.15102	0.0532915	1.07409	0.219995	Cutaneous Leishmaniasis	Healthy	DN non-gamma delta T cells
INVS	0.957383	0.042617	3.11195	0.000166785	3.54224e-05	0	0.25	2.02246	2.0941	1.16073	-2.11191	4.99631	0.277551	0.0250784	0.171429	0.0250784	1.76487	0.0988509	Cutaneous Leishmaniasis	Healthy	DN non-gamma delta T cells
FAF1	0.957383	0.042617	3.11195	0.000523481	0.00016923	0	0.25	1.84539	1.89404	1.13028	-1.92743	4.54196	1.07347	0.319749	0.555102	0.200627	5.85236	1.08698	Cutaneous Leishmaniasis	Healthy	DN non-gamma delta T cells
ATXN7L1	0.957383	0.042617	3.11195	0.000269385	6.67683e-05	0	0.25	1.84927	1.9346	1.02978	-1.96265	4.37495	0.461225	0.0909091	0.253061	0.0783699	2.79366	0.325442	Cutaneous Leishmaniasis	Healthy	DN non-gamma delta T cells
SETBP1	0.957183	0.0428171	3.10706	0.000214045	2.52802e-05	0	0.25	2.77624	2.83941	2.01785	-3.3565	7.33229	0.273469	0.00940439	0.142857	0.00940439	1.89683	0.0697014	Cutaneous Leishmaniasis	Healthy	DN non-gamma delta T cells
IER5L	0.957183	0.0428171	3.10706	2.37054e-05	0.000148055	0	0.25	-2.28953	-2.4542	1.45772	-6.14558	2.56431	0.00408163	0.326019	0.00408163	0.153605	0.0265731	1.72635	Cutaneous Leishmaniasis	Healthy	DN non-gamma delta T cells
ITM2A	0.957183	0.0428171	3.10706	0.000127407	0.000356474	0	0.25	-1.50039	-1.55527	0.777002	-3.43684	1.18646	0.204082	0.99373	0.167347	0.369906	1.13736	3.33656	Cutaneous Leishmaniasis	Healthy	DN non-gamma delta T cells
KIF2A	0.956983	0.0430172	3.10218	0.000358559	0.000173799	0	0.25	1.0624	1.0602	0.574183	-1.0412	2.58759	0.72653	0.38558	0.42449	0.238245	3.72671	1.24993	Cutaneous Leishmaniasis	Healthy	DN non-gamma delta T cells
GLO1	0.956983	0.0430172	3.10218	5.64079e-05	0.000159628	0	0.25	-1.65017	-1.54223	1.07769	-4.98812	2.41732	0.0571429	0.363636	0.0571429	0.210031	0.332416	1.12653	Cutaneous Leishmaniasis	Healthy	DN non-gamma delta T cells
CRTC3	0.956983	0.0430172	3.10218	0.000269936	5.98112e-05	0	0.25	2.08596	2.19211	1.31936	-2.55791	5.10665	0.473469	0.0940439	0.293878	0.0721003	2.60717	0.239288	Cutaneous Leishmaniasis	Healthy	DN non-gamma delta T cells
WWOX	0.956983	0.0430172	3.10218	0.000455653	9.26653e-05	0	0.25	2.61233	2.74758	1.9239	-4.07902	7.12199	0.791836	0.231975	0.285714	0.112853	4.60806	0.814301	Cutaneous Leishmaniasis	Healthy	DN non-gamma delta T cells
APPBP2	0.956783	0.0432173	3.09734	0.000194309	5.55228e-05	0	0.25	1.86455	1.92813	1.14447	-2.10535	4.95488	0.322449	0.0940439	0.257143	0.0721003	1.82717	0.32493	Cutaneous Leishmaniasis	Healthy	DN non-gamma delta T cells
IFRD1	0.956783	0.0432173	3.09734	0.000105134	0.000351157	0	0.25	-1.63867	-1.66229	0.831971	-3.82771	1.94581	0.155102	0.83699	0.0979592	0.39185	0.603424	3.36693	Cutaneous Leishmaniasis	Healthy	DN non-gamma delta T cells
G2E3	0.956783	0.0432173	3.09734	0.000147946	4.23011e-05	0	0.25	1.77634	1.86689	0.960443	-2.37562	4.70734	0.244898	0.0501567	0.187755	0.0438871	1.32958	0.241235	Cutaneous Leishmaniasis	Healthy	DN non-gamma delta T cells
IQCB1	0.956783	0.0432173	3.09734	0.000197704	7.2452e-05	0	0.25	1.44907	1.4992	0.761776	-1.92962	3.56323	0.334694	0.0877743	0.228571	0.0815047	1.77932	0.355517	Cutaneous Leishmaniasis	Healthy	DN non-gamma delta T cells
USP25	0.956583	0.0434174	3.09251	0.000452872	0.000119238	0	0.25	2.16188	2.16567	1.39463	-2.65931	5.67992	0.816326	0.257053	0.420408	0.163009	4.61796	1.00083	Cutaneous Leishmaniasis	Healthy	DN non-gamma delta T cells
ITM2C	0.956583	0.0434174	3.09251	5.2215e-05	0.000141609	0	0.25	-1.50878	-1.5002	0.795874	-4.04271	1.16849	0.0489796	0.238245	0.044898	0.169279	0.279176	0.845832	Cutaneous Leishmaniasis	Healthy	DN non-gamma delta T cells
TMEM131L	0.956583	0.0434174	3.09251	0.000345174	0.000222714	0	0.25	1.78878	2.31819	2.36285	-5.99195	6.54165	0.767347	0.796238	0.42449	0.178683	3.9658	2.44263	Cutaneous Leishmaniasis	Healthy	DN non-gamma delta T cells
IPCEF1	0.956383	0.0436174	3.0877	0.00022878	6.49087e-05	0	0.25	1.87053	1.93445	1.12061	-1.85162	4.6416	0.37551	0.0595611	0.261224	0.0564263	2.17627	0.357865	Cutaneous Leishmaniasis	Healthy	DN non-gamma delta T cells
BBLN	0.956383	0.0436174	3.0877	2.70201e-05	0.000162331	0	0.25	-2.43963	-2.72485	2.01849	-6.9462	4.31656	0	0.514107	0	0.304075	0	1.8322	Cutaneous Leishmaniasis	Healthy	DN non-gamma delta T cells
DYNLL2	0.956383	0.0436174	3.0877	3.86827e-05	0.000142611	0	0.25	-1.77131	-1.91257	1.52917	-5.53587	3.85418	0.077551	0.329154	0.0653061	0.244514	0.325631	1.29411	Cutaneous Leishmaniasis	Healthy	DN non-gamma delta T cells
ARF6	0.956182	0.0438175	3.08291	0.00015167	0.000401645	0	0.25	-1.55312	-1.53511	0.817251	-3.73607	1.39538	0.191837	1.02508	0.159184	0.529781	0.84322	3.69661	Cutaneous Leishmaniasis	Healthy	DN non-gamma delta T cells
JPT1	0.956182	0.0438175	3.08291	8.46783e-05	0.000233615	0	0.25	-1.45151	-1.50325	0.726275	-3.6515	1.37025	0.142857	0.520376	0.118367	0.335423	0.899637	1.79628	Cutaneous Leishmaniasis	Healthy	DN non-gamma delta T cells
ADD3	0.955982	0.0440176	3.07815	0.000299375	0.000130356	0	0.25	1.27039	1.26631	0.689536	-1.25589	3.29691	0.571429	0.225705	0.383673	0.163009	3.01685	0.843013	Cutaneous Leishmaniasis	Healthy	DN non-gamma delta T cells
MCUB	0.955982	0.0440176	3.07815	0.000358436	0.000105467	0	0.25	1.69197	1.80885	0.841443	-1.42019	3.62669	0.693877	0.166144	0.391837	0.15047	3.90148	0.651306	Cutaneous Leishmaniasis	Healthy	DN non-gamma delta T cells
PHKB	0.955782	0.0442177	3.07341	0.000247272	5.61044e-05	0	0.25	2.01356	2.10056	1.21148	-2.49531	4.95374	0.395919	0.0564263	0.269388	0.0532915	2.35585	0.257269	Cutaneous Leishmaniasis	Healthy	DN non-gamma delta T cells
L3MBTL3	0.955782	0.0442177	3.07341	0.000160867	5.62863e-05	0	0.25	1.5004	1.55202	0.802617	-1.62067	3.61374	0.24898	0.0721003	0.195918	0.0689655	1.6488	0.260396	Cutaneous Leishmaniasis	Healthy	DN non-gamma delta T cells
PIK3CB	0.955782	0.0442177	3.07341	0.00025139	7.91488e-05	0	0.25	1.7715	1.80203	1.06798	-1.95963	4.97779	0.379592	0.128527	0.289796	0.0940439	2.17238	0.563427	Cutaneous Leishmaniasis	Healthy	DN non-gamma delta T cells
ZNF708	0.955582	0.0444178	3.06868	0.000181779	7.17599e-05	0	0.25	1.37872	1.43698	0.686684	-1.67824	3.41131	0.273469	0.0940439	0.204082	0.0815047	1.34429	0.410259	Cutaneous Leishmaniasis	Healthy	DN non-gamma delta T cells
PPP1R12B	0.955582	0.0444178	3.06868	0.000175345	5.99209e-05	0	0.25	1.65767	1.66369	1.18056	-2.90471	4.65929	0.269388	0.0846395	0.17551	0.0658307	1.27436	0.30319	Cutaneous Leishmaniasis	Healthy	DN non-gamma delta T cells
JAK3	0.955582	0.0444178	3.06868	0.000202798	5.92167e-05	0	0.25	1.7166	1.87671	1.15481	-2.87682	4.61766	0.379592	0.0658307	0.261224	0.0595611	2.22477	0.283532	Cutaneous Leishmaniasis	Healthy	DN non-gamma delta T cells
DICER1	0.955382	0.0446178	3.06398	0.000157138	5.87384e-05	0	0.25	1.43411	1.48731	0.731919	-1.6462	3.35443	0.22449	0.0846395	0.195918	0.0721003	1.45554	0.31495	Cutaneous Leishmaniasis	Healthy	DN non-gamma delta T cells
DIS3L2	0.955382	0.0446178	3.06398	0.000196062	5.76294e-05	0	0.25	1.66329	1.7791	1.05604	-2.85641	4.24661	0.359184	0.0815047	0.265306	0.0783699	1.84127	0.277666	Cutaneous Leishmaniasis	Healthy	DN non-gamma delta T cells
ACYP2	0.955382	0.0446178	3.06398	0.000254384	7.71706e-05	0	0.25	1.67338	1.72851	0.931959	-1.84628	4.40189	0.502041	0.0971787	0.269388	0.0815047	2.51313	0.452296	Cutaneous Leishmaniasis	Healthy	DN non-gamma delta T cells
SMARCAD1	0.955382	0.0446178	3.06398	0.000161028	5.4137e-05	0	0.25	1.69095	1.80212	0.896937	-2.55996	4.10995	0.236735	0.0438871	0.183673	0.0438871	1.25333	0.249445	Cutaneous Leishmaniasis	Healthy	DN non-gamma delta T cells
PCCA	0.955182	0.0448179	3.05929	0.000208959	4.1272e-05	0	0.25	2.36435	2.42102	1.62786	-3.44081	6.50527	0.342857	0.0376175	0.212245	0.0344828	1.96515	0.306408	Cutaneous Leishmaniasis	Healthy	DN non-gamma delta T cells
ZBTB20	0.954982	0.045018	3.05463	0.00113955	0.000272319	0	0.25	2.14948	2.20166	1.39348	-2.954	5.55309	2.66122	0.426332	0.734694	0.238245	14.8729	1.83908	Cutaneous Leishmaniasis	Healthy	DN non-gamma delta T cells
ARL15	0.954982	0.045018	3.05463	0.000597482	0.000141272	0	0.25	2.45191	2.52721	1.89239	-4.35672	7.16739	1.16735	0.241379	0.506122	0.134796	7.01064	0.887273	Cutaneous Leishmaniasis	Healthy	DN non-gamma delta T cells
PRKCH	0.954782	0.0452181	3.04999	0.00130912	0.000306464	0	0.25	2.343	2.37493	1.77719	-3.52418	6.58068	2.83673	0.673981	0.759184	0.263323	16.6611	2.16762	Cutaneous Leishmaniasis	Healthy	DN non-gamma delta T cells
RELCH	0.954782	0.0452181	3.04999	0.000237212	5.94209e-05	0	0.25	1.91889	2.04363	1.26354	-3.19477	5.02031	0.37551	0.0721003	0.253061	0.0626959	2.18809	0.321179	Cutaneous Leishmaniasis	Healthy	DN non-gamma delta T cells
TAGLN2	0.954782	0.0452181	3.04999	0.000139793	0.000482412	0	0.25	-2.23256	-2.0535	1.49331	-5.7297	1.76211	0.240816	1.33856	0.167347	0.561129	1.1172	4.65751	Cutaneous Leishmaniasis	Healthy	DN non-gamma delta T cells
MCPH1	0.954582	0.0454182	3.04536	0.000221892	6.79215e-05	0	0.25	1.6752	1.74961	0.932925	-1.84054	4.25635	0.371429	0.0815047	0.253061	0.0752351	2.28189	0.346368	Cutaneous Leishmaniasis	Healthy	DN non-gamma delta T cells
SUCLA2	0.954582	0.0454182	3.04536	0.000166126	5.77979e-05	0	0.25	1.51506	1.5587	0.764841	-1.57118	3.72392	0.236735	0.0626959	0.179592	0.0595611	1.47155	0.241493	Cutaneous Leishmaniasis	Healthy	DN non-gamma delta T cells
LDLRAD4	0.954582	0.0454182	3.04536	0.000331505	0.000112667	0	0.25	1.7095	1.70616	1.09399	-2.15174	4.33536	0.730612	0.141066	0.35102	0.106583	3.6266	0.716476	Cutaneous Leishmaniasis	Healthy	DN non-gamma delta T cells
CRADD	0.954382	0.0456182	3.04076	0.000149061	4.93266e-05	0	0.25	1.64624	1.70231	0.988042	-2.32285	5.08727	0.281633	0.0501567	0.15102	0.0407524	1.57106	0.150255	Cutaneous Leishmaniasis	Healthy	DN non-gamma delta T cells
CCND3	0.954182	0.0458183	3.03617	0.000668846	0.000260599	0	0.25	1.31163	1.31395	0.642159	-0.831648	3.20636	1.5551	0.445141	0.608163	0.297806	8.87566	1.62264	Cutaneous Leishmaniasis	Healthy	DN non-gamma delta T cells
SLC25A26	0.954182	0.0458183	3.03617	0.000151874	6.93817e-05	0	0.25	1.1599	1.18612	0.598392	-1.48579	3.1522	0.297959	0.0815047	0.195918	0.0689655	1.22476	0.263966	Cutaneous Leishmaniasis	Healthy	DN non-gamma delta T cells
EIF4A3	0.954182	0.0458183	3.03617	0.000114028	0.000306165	0	0.25	-1.37083	-1.40626	0.679741	-3.52209	1.29002	0.171429	0.717868	0.15102	0.366771	1.00567	2.3361	Cutaneous Leishmaniasis	Healthy	DN non-gamma delta T cells
PPP3CB	0.953982	0.0460184	3.0316	0.000246297	7.60278e-05	0	0.25	1.81846	1.88969	0.985477	-1.78588	4.23237	0.342857	0.0783699	0.253061	0.0689655	1.84678	0.454331	Cutaneous Leishmaniasis	Healthy	DN non-gamma delta T cells
SLC30A9	0.953982	0.0460184	3.0316	0.000147441	4.90271e-05	0	0.25	1.5267	1.69414	1.07245	-3.06106	4.1192	0.285714	0.0564263	0.208163	0.0501567	1.46355	0.194574	Cutaneous Leishmaniasis	Healthy	DN non-gamma delta T cells
CLASP1	0.953982	0.0460184	3.0316	0.000434976	9.98827e-05	0	0.25	2.32635	2.34547	1.59177	-3.03653	6.41406	0.759183	0.191223	0.4	0.115987	4.50083	0.653585	Cutaneous Leishmaniasis	Healthy	DN non-gamma delta T cells
CD9	0.953982	0.0460184	3.0316	3.76421e-05	0.000109254	0	0.25	-1.59779	-1.56573	0.856423	-4.55965	0.956512	0.00408163	0.219436	0.00408163	0.166144	0.0146769	0.897858	Cutaneous Leishmaniasis	Healthy	DN non-gamma delta T cells
ATM	0.953982	0.0460184	3.0316	0.000687546	0.00022028	0	0.25	1.7232	1.85206	0.973238	-2.44704	4.34997	1.28979	0.357367	0.587755	0.244514	7.24311	1.7563	Cutaneous Leishmaniasis	Healthy	DN non-gamma delta T cells
MON2	0.953782	0.0462185	3.02705	0.000343946	9.28572e-05	0	0.25	1.8638	1.9514	1.25521	-2.82117	5.21766	0.555102	0.115987	0.342857	0.0971787	3.24865	0.531635	Cutaneous Leishmaniasis	Healthy	DN non-gamma delta T cells
N4BP1	0.953782	0.0462185	3.02705	0.000247755	8.69228e-05	0	0.25	1.53986	1.5783	0.798795	-1.68688	3.9381	0.432653	0.134796	0.293878	0.109718	2.14386	0.531784	Cutaneous Leishmaniasis	Healthy	DN non-gamma delta T cells
UFL1	0.953782	0.0462185	3.02705	0.000180427	6.77299e-05	0	0.25	1.39348	1.48508	0.790337	-2.28704	3.52217	0.285714	0.0909091	0.204082	0.0721003	1.37279	0.363319	Cutaneous Leishmaniasis	Healthy	DN non-gamma delta T cells
PRR7	0.953782	0.0462185	3.02705	3.83261e-05	0.000114218	0	0.25	-1.58875	-1.64062	0.824683	-3.98773	1.49695	0.0244898	0.197492	0.0163265	0.15047	0.0674799	0.6483	Cutaneous Leishmaniasis	Healthy	DN non-gamma delta T cells
MAPKAP1	0.953782	0.0462185	3.02705	0.000274039	8.47158e-05	0	0.25	1.73506	1.90254	1.04266	-2.94558	4.38262	0.371429	0.106583	0.293878	0.0971787	2.12274	0.564787	Cutaneous Leishmaniasis	Healthy	DN non-gamma delta T cells
ZNF101	0.953782	0.0462185	3.02705	0.000177059	5.50152e-05	0	0.25	1.83182	1.92976	1.06504	-1.88428	4.69884	0.240816	0.0407523	0.191837	0.031348	1.78879	0.275555	Cutaneous Leishmaniasis	Healthy	DN non-gamma delta T cells
CDKAL1	0.953782	0.0462185	3.02705	0.000419179	0.000116775	0	0.25	2.1461	2.25771	1.44174	-2.68708	6.30926	0.971428	0.191223	0.497959	0.106583	5.29617	0.731615	Cutaneous Leishmaniasis	Healthy	DN non-gamma delta T cells
HERC3	0.953782	0.0462185	3.02705	0.000135435	4.96803e-05	0	0.25	1.46936	1.47885	0.778184	-1.85531	3.90959	0.236735	0.0407523	0.171429	0.0376176	1.40331	0.123167	Cutaneous Leishmaniasis	Healthy	DN non-gamma delta T cells
RABGEF1	0.953782	0.0462185	3.02705	0.000121372	3.8544e-05	0	0.25	1.71522	1.75772	1.39656	-3.9579	5.88549	0.22449	0.0438871	0.183673	0.0407524	1.33349	0.0938323	Cutaneous Leishmaniasis	Healthy	DN non-gamma delta T cells
TCF12	0.953782	0.0462185	3.02705	0.000491138	0.000145123	0	0.25	2.05049	2.15171	1.72584	-3.97182	6.24566	0.857142	0.285266	0.420408	0.159875	4.82713	0.877968	Cutaneous Leishmaniasis	Healthy	DN non-gamma delta T cells
INPP5D	0.953581	0.0464186	3.02253	0.000515539	0.000151746	0	0.25	1.87618	1.86756	1.05928	-1.49553	4.77719	0.955101	0.238245	0.493878	0.153605	5.42076	0.95458	Cutaneous Leishmaniasis	Healthy	DN non-gamma delta T cells
HERC4	0.953581	0.0464186	3.02253	0.000528203	0.000149494	0	0.25	1.94456	2.0106	1.26885	-2.75299	5.61759	0.955101	0.175549	0.481633	0.141066	5.42076	0.927077	Cutaneous Leishmaniasis	Healthy	DN non-gamma delta T cells
VOPP1	0.953581	0.0464186	3.02253	0.000298691	8.75799e-05	0	0.25	1.84846	1.8874	1.00293	-1.85789	4.64113	0.587755	0.0877743	0.346939	0.0877743	3.2899	0.364589	Cutaneous Leishmaniasis	Healthy	DN non-gamma delta T cells
DDIT3	0.953581	0.0464186	3.02253	4.27514e-05	0.000170039	0	0.25	-1.83656	-1.8433	1.03659	-4.78233	1.82019	0.0571429	0.37931	0.0489796	0.231975	0.301511	1.53291	Cutaneous Leishmaniasis	Healthy	DN non-gamma delta T cells
TNFSF14	0.953581	0.0464186	3.02253	5.47265e-05	0.000177076	0	0.25	-1.65101	-1.67043	0.91359	-4.56379	1.86176	0.0612245	0.388715	0.0612245	0.219436	0.303761	1.59659	Cutaneous Leishmaniasis	Healthy	DN non-gamma delta T cells
SFMBT2	0.953381	0.0466186	3.01801	0.000495364	0.000169189	0	0.25	1.66967	1.64755	1.75199	-3.97732	5.87947	1.15102	0.341693	0.453061	0.147335	6.66592	1.00891	Cutaneous Leishmaniasis	Healthy	DN non-gamma delta T cells
STAM2	0.953381	0.0466186	3.01801	0.000148655	4.61924e-05	0	0.25	1.96447	1.95103	1.17575	-1.50266	5.62832	0.208163	0.031348	0.167347	0.031348	1.10212	0.104458	Cutaneous Leishmaniasis	Healthy	DN non-gamma delta T cells
SERPINH1	0.953181	0.0468187	3.01352	2.63917e-05	0.000151931	0	0.25	-2.27898	-2.2294	1.52559	-7.29441	2.4161	0	0.291536	0	0.141066	0	1.82237	Cutaneous Leishmaniasis	Healthy	DN non-gamma delta T cells
ATXN7	0.953181	0.0468187	3.01352	0.000272965	5.84988e-05	0	0.25	2.20709	2.27665	1.42851	-2.62258	5.97581	0.551021	0.0752351	0.346939	0.0595611	2.70658	0.225666	Cutaneous Leishmaniasis	Healthy	DN non-gamma delta T cells
IER5	0.952981	0.0470188	3.00905	7.45655e-05	0.000372152	0	0.25	-1.83651	-2.13243	2.05302	-6.61194	4.63111	0.0653061	0.708464	0.0571429	0.275862	0.3214	3.66072	Cutaneous Leishmaniasis	Healthy	DN non-gamma delta T cells
NOL10	0.952981	0.0470188	3.00905	0.000134363	4.5742e-05	0	0.25	1.56412	1.6653	1.2513	-3.20153	4.84563	0.220408	0.0783699	0.159184	0.0658307	1.2453	0.224423	Cutaneous Leishmaniasis	Healthy	DN non-gamma delta T cells
NLRC3	0.952981	0.0470188	3.00905	0.000239314	8.10768e-05	0	0.25	1.55824	1.61323	0.858757	-1.7663	3.90983	0.408163	0.0940439	0.261224	0.0689655	2.17121	0.391943	Cutaneous Leishmaniasis	Healthy	DN non-gamma delta T cells
TUBA1C	0.952981	0.0470188	3.00905	4.54054e-05	0.000128548	0	0.25	-1.5861	-1.58497	0.918641	-4.447	2.81139	0.0734694	0.250784	0.0612245	0.175549	0.32135	0.929122	Cutaneous Leishmaniasis	Healthy	DN non-gamma delta T cells
TTC13	0.952981	0.0470188	3.00905	0.000215913	6.65173e-05	0	0.25	1.78889	1.8765	1.06854	-2.11242	4.49325	0.330612	0.0595611	0.232653	0.0532915	1.90712	0.291137	Cutaneous Leishmaniasis	Healthy	DN non-gamma delta T cells
BCAS3	0.952781	0.0472189	3.00459	0.000471746	0.000103771	0	0.25	2.47139	2.50675	1.78184	-3.75345	6.52976	0.857142	0.225705	0.404082	0.112853	5.06124	0.712136	Cutaneous Leishmaniasis	Healthy	DN non-gamma delta T cells
PTPN4	0.952781	0.0472189	3.00459	0.000362051	0.000114225	0	0.25	1.73994	1.75905	1.04564	-1.79821	4.63153	0.6	0.134796	0.367347	0.0971787	3.49434	0.577315	Cutaneous Leishmaniasis	Healthy	DN non-gamma delta T cells
IMMP2L	0.952581	0.047419	3.00015	0.000315503	9.00058e-05	0	0.25	2.19306	2.45567	1.61344	-3.78741	6.08462	0.873469	0.169279	0.314286	0.100313	3.92537	0.738679	Cutaneous Leishmaniasis	Healthy	DN non-gamma delta T cells
GPR174	0.952581	0.047419	3.00015	0.000293327	0.000121664	0	0.25	1.31038	1.32367	0.678083	-1.08291	3.26775	0.44898	0.191223	0.318367	0.15047	2.40214	0.787754	Cutaneous Leishmaniasis	Healthy	DN non-gamma delta T cells
ASB3	0.952581	0.047419	3.00015	0.000198046	5.9534e-05	0	0.25	1.77818	1.80047	1.06669	-2.22509	4.69504	0.306122	0.0783699	0.232653	0.0564263	1.97215	0.260391	Cutaneous Leishmaniasis	Healthy	DN non-gamma delta T cells
PTGES3	0.952581	0.047419	3.00015	0.000310977	0.000790666	0	0.25	-1.26681	-1.22892	0.680174	-3.6478	1.29392	0.502041	2.09405	0.359184	0.661442	2.53074	7.76448	Cutaneous Leishmaniasis	Healthy	DN non-gamma delta T cells
HSPD1	0.952581	0.047419	3.00015	0.000192867	0.000999937	0	0.25	-2.16125	-2.32113	1.21134	-5.58408	2.92068	0.318367	3.37618	0.220408	0.611285	1.56237	13.5087	Cutaneous Leishmaniasis	Healthy	DN non-gamma delta T cells
CUL5	0.952581	0.047419	3.00015	0.000229886	7.40004e-05	0	0.25	1.67424	1.7346	0.955702	-1.87185	4.47967	0.338776	0.0971786	0.257143	0.0877743	2.08979	0.494974	Cutaneous Leishmaniasis	Healthy	DN non-gamma delta T cells
ITFG1	0.952381	0.047619	2.99573	0.00039313	0.000120552	0	0.25	1.84548	1.89208	1.114	-2.4199	4.65827	0.657142	0.131661	0.391837	0.103448	3.73454	0.616693	Cutaneous Leishmaniasis	Healthy	DN non-gamma delta T cells
ENOSF1	0.952381	0.047619	2.99573	0.000165803	4.94093e-05	0	0.25	1.75557	1.84998	1.06388	-2.75193	4.53874	0.232653	0.0438871	0.183673	0.0376176	1.3617	0.425404	Cutaneous Leishmaniasis	Healthy	DN non-gamma delta T cells
CCDC66	0.952381	0.047619	2.99573	0.000206775	7.26989e-05	0	0.25	1.68169	1.68908	0.948256	-1.60939	4.25202	0.359184	0.0877743	0.273469	0.0752351	2.1201	0.457799	Cutaneous Leishmaniasis	Healthy	DN non-gamma delta T cells
JAK1	0.952381	0.047619	2.99573	0.000580193	0.000282342	0	0.25	1.02938	1.0608	0.512491	-0.990232	2.52239	1.37959	0.626959	0.616327	0.404389	6.98658	2.22824	Cutaneous Leishmaniasis	Healthy	DN non-gamma delta T cells
MAP2K4	0.952381	0.047619	2.99573	0.000180452	6.91228e-05	0	0.25	1.39471	1.49019	0.723214	-1.99146	2.99691	0.310204	0.0721003	0.220408	0.0595611	1.75028	0.204626	Cutaneous Leishmaniasis	Healthy	DN non-gamma delta T cells
GRAP2	0.952381	0.047619	2.99573	0.000556943	0.00014781	0	0.25	2.03817	2.12317	1.29663	-2.71609	5.25497	0.946938	0.231975	0.493878	0.131661	5.75046	0.932462	Cutaneous Leishmaniasis	Healthy	DN non-gamma delta T cells
GIGYF2	0.951981	0.0480192	2.98694	0.000241349	8.2425e-05	0	0.25	1.52013	1.56961	0.778544	-1.71431	3.57791	0.387755	0.100313	0.302041	0.0877743	2.34807	0.361986	Cutaneous Leishmaniasis	Healthy	DN non-gamma delta T cells
GIMAP7	0.951981	0.0480192	2.98694	0.000513365	0.000158015	0	0.25	2.06708	2.13767	1.58556	-2.52435	6.33936	1.21633	0.144201	0.489796	0.106583	5.88029	0.799874	Cutaneous Leishmaniasis	Healthy	DN non-gamma delta T cells
TTBK2	0.951981	0.0480192	2.98694	0.000136537	4.74361e-05	0	0.25	1.57986	1.60621	0.959502	-1.79515	4.26292	0.2	0.0752351	0.159184	0.0626959	0.90921	0.351193	Cutaneous Leishmaniasis	Healthy	DN non-gamma delta T cells
PDE8A	0.951981	0.0480192	2.98694	0.000124076	0.000127227	0	0.25	0.751722	1.17789	2.04918	-5.95417	4.99657	0.22449	0.319749	0.146939	0.141066	0.927244	1.06249	Cutaneous Leishmaniasis	Healthy	DN non-gamma delta T cells
NLRC5	0.951781	0.0482193	2.98258	0.000577196	0.000137702	0	0.25	1.99136	2.06619	1.3057	-2.76668	5.41687	0.946938	0.197492	0.473469	0.163009	5.76071	0.893693	Cutaneous Leishmaniasis	Healthy	DN non-gamma delta T cells
TBC1D5	0.951781	0.0482193	2.98258	0.000564369	0.000161809	0	0.25	1.88304	1.91309	1.12882	-2.11207	5.04101	1.14286	0.206897	0.55102	0.153605	6.48401	0.682659	Cutaneous Leishmaniasis	Healthy	DN non-gamma delta T cells
FOXN3	0.951781	0.0482193	2.98258	0.000923219	0.000214504	0	0.25	2.04474	2.08656	1.328	-2.77026	5.63821	2.27347	0.319749	0.722449	0.231975	13.5377	1.33482	Cutaneous Leishmaniasis	Healthy	DN non-gamma delta T cells
CATSPERB	0.951781	0.0482193	2.98258	0.000171339	3.97764e-05	0	0.25	2.27355	2.35131	1.63961	-3.19687	6.19577	0.22449	0.0532915	0.171429	0.0407524	1.37292	0.241662	Cutaneous Leishmaniasis	Healthy	DN non-gamma delta T cells
KCNQ5	0.951581	0.0484194	2.97822	0.000127268	3.67613e-05	0	0.25	2.08971	2.26257	1.60881	-3.6781	5.9815	0.273469	0.0344828	0.110204	0.0188088	1.22834	0.110566	Cutaneous Leishmaniasis	Healthy	DN non-gamma delta T cells
POLR1F	0.951581	0.0484194	2.97822	1.80421e-05	8.39726e-05	0	0.25	-2.01955	-2.05378	1.34527	-5.7408	2.57288	0	0.206897	0	0.109718	0	0.687948	Cutaneous Leishmaniasis	Healthy	DN non-gamma delta T cells
CBLB	0.951581	0.0484194	2.97822	0.00115012	0.000289328	0	0.25	2.28588	2.34761	1.81056	-3.886	6.69506	2.58776	0.586207	0.697959	0.23511	14.3658	2.06749	Cutaneous Leishmaniasis	Healthy	DN non-gamma delta T cells
SERGEF	0.951581	0.0484194	2.97822	0.000145813	4.1705e-05	0	0.25	1.71377	1.77749	0.892864	-1.69914	3.82787	0.261224	0.0407523	0.167347	0.0376176	1.41921	0.12898	Cutaneous Leishmaniasis	Healthy	DN non-gamma delta T cells
NUP107	0.951581	0.0484194	2.97822	0.000146388	5.21747e-05	0	0.25	1.54748	1.59702	0.886504	-2.04236	3.81638	0.187755	0.0595611	0.142857	0.0470219	1.1046	0.224874	Cutaneous Leishmaniasis	Healthy	DN non-gamma delta T cells
NSF	0.951581	0.0484194	2.97822	0.000128908	4.33615e-05	0	0.25	1.57153	1.58425	0.83366	-1.31842	4.18212	0.204082	0.0376175	0.179592	0.0376176	1.17309	0.208508	Cutaneous Leishmaniasis	Healthy	DN non-gamma delta T cells
ANKRD37	0.951381	0.0486194	2.97389	4.1977e-05	0.000144973	0	0.25	-1.69345	-1.70598	0.949954	-4.6275	2.39503	0.0530612	0.294671	0.0530612	0.163009	0.36987	1.07557	Cutaneous Leishmaniasis	Healthy	DN non-gamma delta T cells
WDPCP	0.951381	0.0486194	2.97389	0.000233417	5.59199e-05	0	0.25	2.15331	2.25174	1.76386	-3.93298	6.35073	0.477551	0.0626959	0.220408	0.0595611	2.5276	0.278123	Cutaneous Leishmaniasis	Healthy	DN non-gamma delta T cells
IKBKB	0.951381	0.0486194	2.97389	0.00017616	7.39047e-05	0	0.25	1.25143	1.31567	0.742771	-2.30712	3.32271	0.265306	0.109718	0.2	0.0971787	1.22088	0.378691	Cutaneous Leishmaniasis	Healthy	DN non-gamma delta T cells
WWP2	0.95118	0.0488195	2.96957	0.000189636	5.42484e-05	0	0.25	1.93025	1.99724	1.53755	-3.49322	6.07613	0.302041	0.0846395	0.228571	0.0470219	1.65329	0.275171	Cutaneous Leishmaniasis	Healthy	DN non-gamma delta T cells
DECR1	0.95118	0.0488195	2.96957	0.000199093	7.47222e-05	0	0.25	1.69456	1.60519	1.04598	-1.6682	4.63482	0.346939	0.0721003	0.281633	0.0658307	1.84286	0.265252	Cutaneous Leishmaniasis	Healthy	DN non-gamma delta T cells
BCL10	0.95098	0.0490196	2.96527	4.44866e-05	0.000141807	0	0.25	-1.67244	-1.68613	0.903546	-4.22115	1.52404	0.0530612	0.291536	0.0530612	0.210031	0.21776	1.03744	Cutaneous Leishmaniasis	Healthy	DN non-gamma delta T cells
IFITM1	0.95098	0.0490196	2.96527	8.59913e-05	0.000325148	0	0.25	-2.41924	-2.34149	1.64222	-6.65771	2.87522	0.0816327	0.752351	0.0571429	0.423197	0.247414	2.60035	Cutaneous Leishmaniasis	Healthy	DN non-gamma delta T cells
SP110	0.95098	0.0490196	2.96527	0.00035202	0.000101172	0	0.25	1.90601	1.94418	1.05463	-1.32264	4.85329	0.612245	0.109718	0.334694	0.0971787	3.32746	0.570557	Cutaneous Leishmaniasis	Healthy	DN non-gamma delta T cells
APC	0.95098	0.0490196	2.96527	0.000186531	5.77127e-05	0	0.25	1.62131	1.7049	0.995339	-2.44043	4.49971	0.273469	0.0815047	0.2	0.0721003	1.5922	0.347288	Cutaneous Leishmaniasis	Healthy	DN non-gamma delta T cells
HAPSTR1	0.95098	0.0490196	2.96527	2.15089e-05	0.000106468	0	0.25	-2.06762	-2.24774	1.51241	-5.91303	3.18683	0	0.219436	0	0.178683	0	1.05649	Cutaneous Leishmaniasis	Healthy	DN non-gamma delta T cells
DOCK2	0.95098	0.0490196	2.96527	0.000552369	0.000134104	0	0.25	1.79633	1.86963	1.18664	-2.3987	4.56585	1.14694	0.231975	0.559184	0.203762	6.78918	0.796299	Cutaneous Leishmaniasis	Healthy	DN non-gamma delta T cells
SEMA4A	0.95078	0.0492197	2.96099	2.51551e-05	0.000104647	0	0.25	-1.92188	-1.93924	1.17084	-5.99405	2.53983	0.0122449	0.200627	0.0122449	0.131661	0.0598072	1.02031	Cutaneous Leishmaniasis	Healthy	DN non-gamma delta T cells
DEDD2	0.95078	0.0492197	2.96099	4.43192e-05	0.000182937	0	0.25	-1.85652	-1.84778	1.06646	-5.42203	1.44473	0.0530612	0.435737	0.0530612	0.275862	0.193017	1.47076	Cutaneous Leishmaniasis	Healthy	DN non-gamma delta T cells
BTN3A2	0.95078	0.0492197	2.96099	0.000288048	0.000117501	0	0.25	1.3196	1.33216	0.68508	-1.52093	3.60584	0.444898	0.181818	0.35102	0.144201	2.52414	0.763597	Cutaneous Leishmaniasis	Healthy	DN non-gamma delta T cells
NCOA7	0.95078	0.0492197	2.96099	0.000228321	0.000106642	0	0.25	1.11405	1.12473	0.543611	-0.877245	2.76367	0.457143	0.169279	0.318367	0.134796	2.58073	0.575406	Cutaneous Leishmaniasis	Healthy	DN non-gamma delta T cells
SLC30A7	0.95038	0.0496198	2.95247	0.000164626	5.74444e-05	0	0.25	1.48355	1.57664	0.900932	-2.26111	3.72979	0.326531	0.0815047	0.257143	0.0752351	1.80792	0.268006	Cutaneous Leishmaniasis	Healthy	DN non-gamma delta T cells
BICRAL	0.95038	0.0496198	2.95247	0.000298464	9.47014e-05	0	0.25	1.74134	1.79304	1.14357	-2.41191	4.93605	0.510204	0.15047	0.318367	0.109718	2.74773	0.534636	Cutaneous Leishmaniasis	Healthy	DN non-gamma delta T cells
NIPAL3	0.95018	0.0498199	2.94824	0.000166247	5.52663e-05	0	0.25	1.61041	1.6376	0.956722	-2.13539	4.61742	0.191837	0.0815047	0.15102	0.0564263	1.12903	0.341951	Cutaneous Leishmaniasis	Healthy	DN non-gamma delta T cells
ARL4A	0.95018	0.0498199	2.94824	6.62659e-05	0.000204891	0	0.25	-1.61953	-1.67056	0.895432	-4.26102	1.23226	0.0734694	0.454545	0.0571429	0.260188	0.334768	1.57507	Cutaneous Leishmaniasis	Healthy	DN non-gamma delta T cells
MT1X	0.95018	0.0498199	2.94824	5.52698e-05	0.000276376	0	0.25	-2.04996	-1.94403	1.46571	-6.14656	2.59287	0.0734694	1.50157	0.0653061	0.288401	0.401929	3.55314	Cutaneous Leishmaniasis	Healthy	DN non-gamma delta T cells
ZSWIM6	0.95018	0.0498199	2.94824	0.000281572	0.000349914	0	0.25	0.646044	1.02967	2.39171	-7.03062	5.82851	0.457143	1.10658	0.240816	0.247649	2.4912	3.87553	Cutaneous Leishmaniasis	Healthy	DN non-gamma delta T cells
TBC1D22A	0.94998	0.05002	2.94402	0.000368566	8.29695e-05	0	0.25	2.17467	2.23916	1.77987	-3.9429	6.21918	0.812245	0.159875	0.428571	0.109718	4.29273	0.56452	Cutaneous Leishmaniasis	Healthy	DN non-gamma delta T cells
BACH2	0.94998	0.05002	2.94402	0.000386124	0.000243604	0	0.25	1.7092	2.08334	2.35572	-6.8423	7.10666	1.13469	1.02508	0.346939	0.181818	5.48407	2.74525	Cutaneous Leishmaniasis	Healthy	DN non-gamma delta T cells
RNF169	0.94998	0.05002	2.94402	0.000207476	5.34989e-05	0	0.25	1.79555	1.89752	1.16264	-2.45123	4.70933	0.338776	0.0595611	0.253061	0.0532915	1.90537	0.289625	Cutaneous Leishmaniasis	Healthy	DN non-gamma delta T cells
GLUL	0.94998	0.05002	2.94402	4.75661e-05	0.00011694	0	0.25	-1.30506	-1.33436	0.676547	-3.42862	1.65577	0.0612245	0.200627	0.0571429	0.144201	0.339826	0.736668	Cutaneous Leishmaniasis	Healthy	DN non-gamma delta T cells
NCOA2	0.94998	0.05002	2.94402	0.000538649	0.000186004	0	0.25	1.63232	1.67616	1.70203	-4.18598	5.27016	0.95102	0.373041	0.473469	0.194357	5.33514	1.34004	Cutaneous Leishmaniasis	Healthy	DN non-gamma delta T cells
LRBA	0.94978	0.0502201	2.93981	0.000870136	0.000202663	0	0.25	2.20014	2.19631	1.46305	-2.63598	6.14384	1.91428	0.326019	0.685714	0.200627	10.8807	1.46749	Cutaneous Leishmaniasis	Healthy	DN non-gamma delta T cells
ATP10A	0.94978	0.0502201	2.93981	0.000138385	3.9344e-05	0	0.25	1.8298	1.87501	1.14466	-2.45208	4.94813	0.204082	0.0438871	0.142857	0.0344828	1.18528	0.146298	Cutaneous Leishmaniasis	Healthy	DN non-gamma delta T cells
NNT	0.94978	0.0502201	2.93981	0.000154131	4.59691e-05	0	0.25	1.6976	1.79481	1.17785	-3.06337	5.15512	0.220408	0.0438871	0.171429	0.0438871	1.40264	0.154429	Cutaneous Leishmaniasis	Healthy	DN non-gamma delta T cells
COP1	0.94978	0.0502201	2.93981	0.000465161	0.00011871	0	0.25	2.19249	2.25899	1.63081	-3.33309	6.01196	0.889795	0.244514	0.522449	0.137931	5.61063	0.756498	Cutaneous Leishmaniasis	Healthy	DN non-gamma delta T cells
PSMA1	0.94978	0.0502201	2.93981	0.000341074	0.000163972	0	0.25	1.07572	1.09411	0.528671	-0.83734	2.86537	0.669387	0.30094	0.37551	0.241379	3.53278	1.33376	Cutaneous Leishmaniasis	Healthy	DN non-gamma delta T cells
CSF1	0.94958	0.0504202	2.93563	3.73999e-05	0.000176579	0	0.25	-2.14151	-2.13069	1.52297	-7.09324	3.50601	0.0408163	0.347962	0.0326531	0.125392	0.196274	1.30212	Cutaneous Leishmaniasis	Healthy	DN non-gamma delta T cells
SESN3	0.94958	0.0504202	2.93563	0.00017429	5.7172e-05	0	0.25	1.67608	1.77222	1.04766	-2.23395	5.0787	0.514286	0.0909091	0.24898	0.0783699	2.27655	0.302628	Cutaneous Leishmaniasis	Healthy	DN non-gamma delta T cells
GMDS	0.94958	0.0504202	2.93563	0.000387123	0.000110229	0	0.25	2.00549	2.2076	1.43179	-3.00743	5.21556	0.702041	0.253919	0.359184	0.144201	4.07396	0.792015	Cutaneous Leishmaniasis	Healthy	DN non-gamma delta T cells
SCAPER	0.94938	0.0506202	2.93146	0.000303927	8.65738e-05	0	0.25	1.81108	1.94665	1.37223	-3.42664	4.74108	0.648979	0.141066	0.342857	0.100313	3.24444	0.487191	Cutaneous Leishmaniasis	Healthy	DN non-gamma delta T cells
VWA8	0.94938	0.0506202	2.93146	0.000241609	6.86912e-05	0	0.25	2.08086	2.07509	1.56715	-3.36411	6.1005	0.453061	0.0846395	0.322449	0.0595611	2.65055	0.337618	Cutaneous Leishmaniasis	Healthy	DN non-gamma delta T cells
TNF	0.94938	0.0506202	2.93146	0.000164041	0.000748823	0	0.25	-2.17765	-2.22815	1.50241	-6.74848	4.37833	0.253061	1.38558	0.0612245	0.376176	1.13974	6.54882	Cutaneous Leishmaniasis	Healthy	DN non-gamma delta T cells
FBXO9	0.94938	0.0506202	2.93146	0.00013548	5.47719e-05	0	0.25	1.38241	1.4126	0.750243	-1.80623	3.82508	0.195918	0.0626959	0.163265	0.0595611	0.988131	0.307551	Cutaneous Leishmaniasis	Healthy	DN non-gamma delta T cells
THEMIS	0.94938	0.0506202	2.93146	0.00113721	0.000317504	0	0.25	2.10452	2.17052	1.63721	-3.54772	6.12196	2.68572	0.589341	0.677551	0.253918	15.7057	2.06482	Cutaneous Leishmaniasis	Healthy	DN non-gamma delta T cells
TANGO6	0.94918	0.0508203	2.9273	0.000155116	3.93707e-05	0	0.25	1.80951	1.93828	1.44516	-3.33929	5.07606	0.257143	0.0344828	0.155102	0.0250784	1.37662	0.102933	Cutaneous Leishmaniasis	Healthy	DN non-gamma delta T cells
DENND2D	0.94898	0.0510204	2.92316	0.000252839	8.51259e-05	0	0.25	1.76433	1.83938	0.944521	-1.95998	4.38143	0.383674	0.100313	0.273469	0.0815047	2.02753	0.425664	Cutaneous Leishmaniasis	Healthy	DN non-gamma delta T cells
NEMF	0.94898	0.0510204	2.92316	0.000245628	0.00010527	0	0.25	1.26	1.24353	0.719089	-1.28235	3.58493	0.383674	0.22884	0.289796	0.163009	2.24646	0.847711	Cutaneous Leishmaniasis	Healthy	DN non-gamma delta T cells
PTEN	0.94878	0.0512205	2.91904	0.000255123	0.000109368	0	0.25	1.21483	1.25851	0.682387	-1.43646	3.35555	0.485715	0.200627	0.35102	0.153605	2.56525	0.707777	Cutaneous Leishmaniasis	Healthy	DN non-gamma delta T cells
C1orf35	0.94878	0.0512205	2.91904	3.29868e-05	9.03283e-05	0	0.25	-1.4206	-1.4034	0.847813	-4.40442	2.77394	0.0204082	0.197492	0.0163265	0.166144	0.0845444	0.79792	Cutaneous Leishmaniasis	Healthy	DN non-gamma delta T cells
MAP1LC3B	0.94878	0.0512205	2.91904	0.00012709	0.000344894	0	0.25	-1.50993	-1.52927	0.806739	-3.85992	1.01267	0.191837	1.03762	0.159184	0.460815	0.974282	3.525	Cutaneous Leishmaniasis	Healthy	DN non-gamma delta T cells
LCLAT1	0.94878	0.0512205	2.91904	0.000123672	3.82008e-05	0	0.25	1.71193	1.75367	1.12236	-2.2433	5.12347	0.220408	0.0407523	0.138776	0.0344828	1.13075	0.121598	Cutaneous Leishmaniasis	Healthy	DN non-gamma delta T cells
VTA1	0.94878	0.0512205	2.91904	0.000139862	5.69479e-05	0	0.25	1.39639	1.35985	0.766187	-1.34464	3.73646	0.17551	0.0846395	0.130612	0.0689655	0.969676	0.332847	Cutaneous Leishmaniasis	Healthy	DN non-gamma delta T cells
PRDX1	0.94878	0.0512205	2.91904	0.000101804	0.000375138	0	0.25	-2.3491	-2.1794	1.54112	-6.71799	1.86447	0.155102	1.03762	0.122449	0.467085	0.757241	3.31788	Cutaneous Leishmaniasis	Healthy	DN non-gamma delta T cells
DAPK2	0.948579	0.0514206	2.91493	0.000169551	2.63206e-05	0	0.25	2.39486	2.53899	1.778	-4.11718	6.86964	0.253061	0.015674	0.130612	0.0125392	1.4601	0.0382505	Cutaneous Leishmaniasis	Healthy	DN non-gamma delta T cells
SENP7	0.948579	0.0514206	2.91493	0.00044288	0.000147578	0	0.25	1.55216	1.6176	0.884403	-1.50912	3.73396	0.804081	0.213166	0.432653	0.169279	4.53079	0.862873	Cutaneous Leishmaniasis	Healthy	DN non-gamma delta T cells
XPO4	0.948579	0.0514206	2.91493	0.00021037	4.46836e-05	0	0.25	2.02638	2.20927	1.49985	-3.76067	5.63935	0.355102	0.0564263	0.24898	0.0470219	2.11549	0.209736	Cutaneous Leishmaniasis	Healthy	DN non-gamma delta T cells
SMYD3	0.948579	0.0514206	2.91493	0.00049833	0.000116	0	0.25	2.33942	2.44171	1.66012	-3.19331	6.26791	1.09388	0.203762	0.461224	0.125392	5.93852	0.66841	Cutaneous Leishmaniasis	Healthy	DN non-gamma delta T cells
ETFA	0.948379	0.0516206	2.91083	0.000151985	6.90288e-05	0	0.25	1.2204	1.20369	0.641948	-1.03847	3.11778	0.253061	0.0877743	0.187755	0.0846395	1.43684	0.338815	Cutaneous Leishmaniasis	Healthy	DN non-gamma delta T cells
TRIM44	0.948379	0.0516206	2.91083	0.000182289	6.35366e-05	0	0.25	1.55001	1.69906	0.96055	-2.80931	3.87145	0.302041	0.0752351	0.22449	0.0626959	1.53776	0.350371	Cutaneous Leishmaniasis	Healthy	DN non-gamma delta T cells
SREBF2	0.948379	0.0516206	2.91083	0.00020743	0.000165804	0	0.25	0.943254	1.27729	1.87744	-5.26617	5.09629	0.314286	0.39185	0.179592	0.178683	1.64532	1.48687	Cutaneous Leishmaniasis	Healthy	DN non-gamma delta T cells
LGALS3	0.948379	0.0516206	2.91083	0.000100437	0.000306676	0	0.25	-1.9843	-1.85323	1.34179	-5.47665	1.89955	0.130612	0.824451	0.0938776	0.432602	0.593968	2.87282	Cutaneous Leishmaniasis	Healthy	DN non-gamma delta T cells
CASK	0.948179	0.0518207	2.90675	0.000628293	0.000199858	0	0.25	1.80588	1.94649	1.37838	-3.0494	4.99392	1.40408	0.429467	0.542857	0.266458	6.89317	1.4923	Cutaneous Leishmaniasis	Healthy	DN non-gamma delta T cells
SIPA1L1	0.948179	0.0518207	2.90675	0.000447951	0.000140633	0	0.25	1.81486	1.88411	1.9866	-4.57462	6.1951	0.873469	0.30094	0.379592	0.128527	4.85535	0.883401	Cutaneous Leishmaniasis	Healthy	DN non-gamma delta T cells
CLYBL	0.947979	0.0520208	2.90269	0.000146122	5.65522e-05	0	0.25	1.33266	1.4113	0.757534	-2.2864	3.81855	0.216326	0.0564263	0.167347	0.0470219	1.27766	0.223229	Cutaneous Leishmaniasis	Healthy	DN non-gamma delta T cells
MICU2	0.947979	0.0520208	2.90269	0.000294263	9.1649e-05	0	0.25	1.59789	1.63306	0.91333	-1.30222	4.24692	0.489796	0.122257	0.314286	0.0971787	2.89788	0.474007	Cutaneous Leishmaniasis	Healthy	DN non-gamma delta T cells
YES1	0.947779	0.0522209	2.89864	0.000140476	0.000104807	0	0.25	1.37104	1.75955	2.35162	-6.44832	6.68008	0.187755	0.206897	0.146939	0.0689655	1.1339	0.624298	Cutaneous Leishmaniasis	Healthy	DN non-gamma delta T cells
ATP11A	0.947579	0.052421	2.8946	0.000141321	4.44067e-05	0	0.25	1.80692	1.95611	1.75253	-4.52796	5.58703	0.204082	0.0658307	0.155102	0.0501567	1.22939	0.188412	Cutaneous Leishmaniasis	Healthy	DN non-gamma delta T cells
VPS13B	0.947579	0.052421	2.8946	0.000567151	0.000138604	0	0.25	2.26162	2.29487	1.75984	-3.93213	6.46373	1.18367	0.213166	0.530612	0.125392	6.29663	1.00914	Cutaneous Leishmaniasis	Healthy	DN non-gamma delta T cells
ZBTB38	0.947379	0.052621	2.89058	0.000220592	7.57868e-05	0	0.25	1.57202	1.56199	0.890348	-1.14856	4.28877	0.342857	0.106583	0.232653	0.0909091	2.17567	0.352189	Cutaneous Leishmaniasis	Healthy	DN non-gamma delta T cells
NLK	0.947379	0.052621	2.89058	0.000153554	4.19756e-05	0	0.25	1.89628	1.95688	1.42267	-3.52427	5.69728	0.253061	0.0501567	0.171429	0.0376176	1.36191	0.198648	Cutaneous Leishmaniasis	Healthy	DN non-gamma delta T cells
HS2ST1	0.947179	0.0528211	2.88658	0.000156419	4.92407e-05	0	0.25	1.75965	1.78488	1.16821	-2.43681	4.5203	0.232653	0.0595611	0.159184	0.0438871	1.41942	0.27819	Cutaneous Leishmaniasis	Healthy	DN non-gamma delta T cells
COA1	0.947179	0.0528211	2.88658	0.000220172	5.63443e-05	0	0.25	1.82542	1.94247	1.28041	-2.5509	4.7464	0.497959	0.0846395	0.293878	0.0752351	2.66642	0.243473	Cutaneous Leishmaniasis	Healthy	DN non-gamma delta T cells
SNX25	0.947179	0.0528211	2.88658	0.000172862	6.2791e-05	0	0.25	1.64312	1.69037	2.1743	-5.66412	6.64088	0.269388	0.131661	0.179592	0.0909091	1.50626	0.401824	Cutaneous Leishmaniasis	Healthy	DN non-gamma delta T cells
VRK2	0.947179	0.0528211	2.88658	0.000187075	4.8797e-05	0	0.25	1.89683	1.94407	1.22346	-2.53048	4.68793	0.228571	0.0470219	0.159184	0.0438871	1.33001	0.282254	Cutaneous Leishmaniasis	Healthy	DN non-gamma delta T cells
STK39	0.946979	0.0530212	2.88258	0.000421499	8.75158e-05	0	0.25	2.2151	2.21783	1.59071	-2.58439	6.60771	0.783673	0.0815047	0.404082	0.0658307	4.89324	0.369491	Cutaneous Leishmaniasis	Healthy	DN non-gamma delta T cells
EPB41	0.946979	0.0530212	2.88258	0.000627366	0.000190657	0	0.25	1.81122	1.84379	1.12429	-2.2359	4.80963	1.13877	0.275862	0.563265	0.191223	6.21165	1.31543	Cutaneous Leishmaniasis	Healthy	DN non-gamma delta T cells
AGAP1	0.946979	0.0530212	2.88258	0.00022865	2.89086e-05	0	0.25	2.54546	2.64476	1.89491	-4.21416	6.87188	0.330612	0.015674	0.142857	0.015674	1.65815	0.0600294	Cutaneous Leishmaniasis	Healthy	DN non-gamma delta T cells
SIAH2	0.946779	0.0532213	2.87861	7.04479e-05	0.000152301	0	0.25	-1.17615	-1.1355	0.632996	-3.3388	0.754999	0.077551	0.291536	0.0693878	0.203762	0.395008	1.04831	Cutaneous Leishmaniasis	Healthy	DN non-gamma delta T cells
ANKRD44	0.946779	0.0532213	2.87861	0.00119307	0.000311635	0	0.25	1.94845	1.97359	1.3066	-3.03153	5.55179	2.48979	0.501567	0.746939	0.310345	14.0436	1.98612	Cutaneous Leishmaniasis	Healthy	DN non-gamma delta T cells
ECHDC1	0.946779	0.0532213	2.87861	0.000186836	8.24994e-05	0	0.25	1.21338	1.2109	0.606946	-0.737311	3.14562	0.281633	0.106583	0.195918	0.100313	1.6757	0.40396	Cutaneous Leishmaniasis	Healthy	DN non-gamma delta T cells
PRKCQ	0.946779	0.0532213	2.87861	0.00043719	0.000110059	0	0.25	2.02551	2.08386	1.31996	-2.86521	5.6275	0.963265	0.159875	0.485714	0.128527	5.34448	0.621575	Cutaneous Leishmaniasis	Healthy	DN non-gamma delta T cells
SLC23A2	0.946779	0.0532213	2.87861	0.000145735	4.38713e-05	0	0.25	1.74715	1.81747	1.72178	-4.00836	6.01839	0.216327	0.0658307	0.134694	0.0376176	1.47377	0.177198	Cutaneous Leishmaniasis	Healthy	DN non-gamma delta T cells
PKP4	0.946579	0.0534214	2.87464	5.24149e-05	6.19158e-05	0	0.25	0.460122	0.647165	2.58337	-7.83094	6.30403	0.0734694	0.184953	0.0612245	0.0846395	0.393107	0.592974	Cutaneous Leishmaniasis	Healthy	DN non-gamma delta T cells
RICTOR	0.946178	0.0538215	2.86676	0.000373081	0.000142159	0	0.25	1.3983	1.43838	0.728224	-1.36251	3.25059	0.706122	0.206897	0.436735	0.163009	3.53436	0.823504	Cutaneous Leishmaniasis	Healthy	DN non-gamma delta T cells
SLC39A11	0.946178	0.0538215	2.86676	0.00016413	4.42995e-05	0	0.25	1.92647	1.96758	1.79049	-4.08376	6.09655	0.269388	0.0752351	0.17551	0.0564263	1.49688	0.281223	Cutaneous Leishmaniasis	Healthy	DN non-gamma delta T cells
TRIM22	0.946178	0.0538215	2.86676	0.00029472	0.000118742	0	0.25	1.48597	1.39242	0.904217	-1.41795	4.27969	0.518367	0.175549	0.338776	0.144201	2.64094	0.770144	Cutaneous Leishmaniasis	Healthy	DN non-gamma delta T cells
DGLUCY	0.946178	0.0538215	2.86676	0.000201465	5.32205e-05	0	0.25	1.93988	1.97667	1.27366	-2.26889	5.41392	0.285714	0.0595611	0.244898	0.0532915	1.78701	0.226965	Cutaneous Leishmaniasis	Healthy	DN non-gamma delta T cells
PIK3R5	0.946178	0.0538215	2.86676	0.000335222	8.21813e-05	0	0.25	2.01314	2.10586	1.68423	-3.53671	6.37623	0.612245	0.184953	0.346939	0.0940439	3.78561	0.484439	Cutaneous Leishmaniasis	Healthy	DN non-gamma delta T cells
PHF14	0.945978	0.0540216	2.86284	0.000240264	9.19149e-05	0	0.25	1.35428	1.41591	0.712465	-1.78294	3.23325	0.481633	0.115987	0.297959	0.103448	2.7413	0.432116	Cutaneous Leishmaniasis	Healthy	DN non-gamma delta T cells
ZFAND2A	0.945978	0.0540216	2.86284	7.36257e-05	0.000409576	0	0.25	-2.12357	-2.23857	1.65113	-6.51092	3.62873	0.0326531	1.24138	0.0326531	0.310345	0.163143	4.35973	Cutaneous Leishmaniasis	Healthy	DN non-gamma delta T cells
CPEB3	0.945978	0.0540216	2.86284	0.00012103	4.43661e-05	0	0.25	1.6437	1.72754	1.72959	-4.31029	6.0437	0.171429	0.0721003	0.122449	0.0344828	0.988294	0.194949	Cutaneous Leishmaniasis	Healthy	DN non-gamma delta T cells
DOCK8	0.945978	0.0540216	2.86284	0.000706884	0.000215249	0	0.25	1.7489	1.74247	1.0531	-1.65115	4.43012	1.50204	0.344827	0.612245	0.260188	8.63378	1.61901	Cutaneous Leishmaniasis	Healthy	DN non-gamma delta T cells
NPC1	0.945778	0.0542217	2.85893	0.000207127	5.74037e-05	0	0.25	1.97986	2.00271	1.38278	-2.96641	5.49337	0.302041	0.0658307	0.22449	0.0438871	2.12743	0.232153	Cutaneous Leishmaniasis	Healthy	DN non-gamma delta T cells
SPINK2	0.945778	0.0542217	2.85893	2.48567e-05	0.000115973	0	0.25	-1.93484	-2.18841	1.74026	-6.28854	3.59539	0	0.210031	0	0.112853	0	0.701929	Cutaneous Leishmaniasis	Healthy	DN non-gamma delta T cells
H1-2	0.945778	0.0542217	2.85893	3.53435e-05	0.000112729	0	0.25	-1.59368	-1.79048	1.24449	-4.33118	3.3065	0	0.241379	0	0.175549	0	1.1601	Cutaneous Leishmaniasis	Healthy	DN non-gamma delta T cells
TSPAN5	0.945778	0.0542217	2.85893	0.000215085	6.66283e-05	0	0.25	1.81051	1.91477	1.53361	-3.60023	5.35121	0.37551	0.125392	0.24898	0.0689655	2.18672	0.411658	Cutaneous Leishmaniasis	Healthy	DN non-gamma delta T cells
MVB12B	0.945778	0.0542217	2.85893	0.000256888	5.47298e-05	0	0.25	2.13627	2.19942	1.64884	-3.53631	6.30353	0.465306	0.0721003	0.285714	0.0532915	2.61831	0.222762	Cutaneous Leishmaniasis	Healthy	DN non-gamma delta T cells
RUNX1	0.945778	0.0542217	2.85893	0.000955119	0.000284299	0	0.25	1.99903	1.9826	1.72235	-3.94561	6.30764	1.90612	0.523511	0.673469	0.22884	11.7626	1.74873	Cutaneous Leishmaniasis	Healthy	DN non-gamma delta T cells
DNAJA1	0.945778	0.0542217	2.85893	0.000295653	0.00128239	0	0.25	-1.93034	-1.96093	1.189	-5.37138	1.9099	0.510204	5.42633	0.302041	0.661442	2.41326	18.0232	Cutaneous Leishmaniasis	Healthy	DN non-gamma delta T cells
WIPF1	0.945578	0.0544218	2.85503	0.000751312	0.000256126	0	0.25	1.46374	1.56271	0.909999	-2.36525	3.56197	1.59592	0.526646	0.669388	0.338558	9.00888	2.11261	Cutaneous Leishmaniasis	Healthy	DN non-gamma delta T cells
CREB1	0.945578	0.0544218	2.85503	0.000252028	8.90382e-05	0	0.25	1.52023	1.56886	0.961148	-2.04449	3.97288	0.436735	0.125392	0.310204	0.0940439	2.46755	0.518328	Cutaneous Leishmaniasis	Healthy	DN non-gamma delta T cells
AKAP10	0.945378	0.0546218	2.85115	0.000144328	4.02459e-05	0	0.25	1.70758	1.81765	1.04582	-2.69425	4.38808	0.257143	0.0470219	0.2	0.0470219	1.38526	0.156748	Cutaneous Leishmaniasis	Healthy	DN non-gamma delta T cells
PLCL1	0.945378	0.0546218	2.85115	0.000122821	8.90839e-05	0	0.25	1.28502	1.63699	2.36753	-6.75353	6.76516	0.334694	0.169279	0.0979592	0.103448	1.31299	0.772192	Cutaneous Leishmaniasis	Healthy	DN non-gamma delta T cells
CACYBP	0.945178	0.0548219	2.84728	0.000118882	0.000459432	0	0.25	-1.73344	-1.67562	1.14033	-5.75763	1.83711	0.159184	1.39498	0.122449	0.460815	0.747704	4.48614	Cutaneous Leishmaniasis	Healthy	DN non-gamma delta T cells
ZFAND5	0.945178	0.0548219	2.84728	0.00010012	0.000244697	0	0.25	-1.25741	-1.24926	0.672852	-3.78579	1.17096	0.122449	0.517241	0.110204	0.326019	0.593375	2.27244	Cutaneous Leishmaniasis	Healthy	DN non-gamma delta T cells
MAN2A1	0.945178	0.0548219	2.84728	0.00043106	0.000107094	0	0.25	2.0323	2.09402	1.59965	-3.23918	6.03304	0.734693	0.175549	0.416327	0.141066	4.52109	0.814152	Cutaneous Leishmaniasis	Healthy	DN non-gamma delta T cells
OGDH	0.945178	0.0548219	2.84728	0.000241213	0.000204067	0	0.25	0.771904	1.12338	1.43213	-3.94905	3.74202	0.395919	0.54232	0.281633	0.22884	2.21081	1.78808	Cutaneous Leishmaniasis	Healthy	DN non-gamma delta T cells
TMEM181	0.944978	0.055022	2.84343	0.000197285	6.32062e-05	0	0.25	1.78059	1.94703	1.6015	-4.15807	5.58315	0.355102	0.125392	0.22449	0.0877743	1.82896	0.437642	Cutaneous Leishmaniasis	Healthy	DN non-gamma delta T cells
UBE3A	0.944978	0.055022	2.84343	0.00023451	9.07461e-05	0	0.25	1.30507	1.37901	0.80223	-2.16781	3.42444	0.4	0.125392	0.285714	0.119122	2.15111	0.437576	Cutaneous Leishmaniasis	Healthy	DN non-gamma delta T cells
PAM	0.944978	0.055022	2.84343	0.00031259	0.000118212	0	0.25	1.74492	1.89567	1.762	-4.0251	5.7946	0.567347	0.222571	0.326531	0.109718	3.22423	0.748678	Cutaneous Leishmaniasis	Healthy	DN non-gamma delta T cells
ARMH3	0.944778	0.0552221	2.83959	0.000165251	5.58337e-05	0	0.25	1.75488	1.85686	1.60597	-4.00366	5.92078	0.297959	0.0909091	0.228571	0.0626959	1.63594	0.364914	Cutaneous Leishmaniasis	Healthy	DN non-gamma delta T cells
BRWD3	0.944778	0.0552221	2.83959	0.000189112	5.53682e-05	0	0.25	1.69347	1.81377	1.28068	-3.01961	4.81524	0.297959	0.0846395	0.191837	0.0721003	1.62255	0.400047	Cutaneous Leishmaniasis	Healthy	DN non-gamma delta T cells
RBM26	0.944778	0.0552221	2.83959	0.00032621	0.000107701	0	0.25	1.58025	1.59539	0.976986	-1.78927	4.4547	0.616326	0.125392	0.355102	0.122257	2.96088	0.8288	Cutaneous Leishmaniasis	Healthy	DN non-gamma delta T cells
UBASH3B	0.944778	0.0552221	2.83959	0.00015445	4.46489e-05	0	0.25	1.88846	1.97787	1.45486	-3.30107	5.38933	0.269388	0.0595611	0.159184	0.0438871	1.41833	0.229062	Cutaneous Leishmaniasis	Healthy	DN non-gamma delta T cells
BRD2	0.944778	0.0552221	2.83959	0.000165499	0.000620687	0	0.25	-1.76813	-1.85809	1.1121	-4.81686	3.12757	0.220408	1.67398	0.187755	0.579937	1.12337	6.98645	Cutaneous Leishmaniasis	Healthy	DN non-gamma delta T cells
BTG2	0.944578	0.0554222	2.83576	0.000243209	0.000747379	0	0.25	-1.51048	-1.48568	0.936937	-4.8398	2.5655	0.583674	1.59248	0.253061	0.551724	2.35561	7.86562	Cutaneous Leishmaniasis	Healthy	DN non-gamma delta T cells
LEF1	0.944578	0.0554222	2.83576	0.000280911	0.000112679	0	0.25	1.34221	1.3328	0.761759	-1.34971	3.88375	0.62449	0.184953	0.297959	0.15047	3.18711	0.543532	Cutaneous Leishmaniasis	Healthy	DN non-gamma delta T cells
FTO	0.944578	0.0554222	2.83576	0.00024917	6.41454e-05	0	0.25	2.08287	2.10022	1.43272	-3.05121	5.83094	0.44898	0.100313	0.281633	0.0752351	2.43833	0.373968	Cutaneous Leishmaniasis	Healthy	DN non-gamma delta T cells
XYLT1	0.944578	0.0554222	2.83576	0.000200594	0.000133944	0	0.25	1.55064	1.92241	2.15473	-6.00258	6.57562	0.404082	0.338558	0.228571	0.115987	2.26372	1.17746	Cutaneous Leishmaniasis	Healthy	DN non-gamma delta T cells
KLRG1	0.944378	0.0556222	2.83194	0.000187019	6.7002e-05	0	0.25	1.65885	1.74776	0.963863	-1.69959	3.91403	0.24898	0.0595611	0.17551	0.0407524	1.57207	0.216825	Cutaneous Leishmaniasis	Healthy	DN non-gamma delta T cells
PTBP2	0.944378	0.0556222	2.83194	0.000223787	7.43471e-05	0	0.25	1.6583	1.67116	1.06553	-1.91793	4.72594	0.395919	0.115987	0.302041	0.0877743	2.41533	0.425852	Cutaneous Leishmaniasis	Healthy	DN non-gamma delta T cells
EMD	0.944378	0.0556222	2.83194	4.34415e-05	0.000120427	0	0.25	-1.55502	-1.53183	0.946865	-4.38338	2.01064	0.0489796	0.260188	0.044898	0.225705	0.219053	0.889239	Cutaneous Leishmaniasis	Healthy	DN non-gamma delta T cells
BCR	0.944378	0.0556222	2.83194	0.000129905	4.16116e-05	0	0.25	1.74167	1.85224	1.44571	-3.59414	5.73437	0.204082	0.0564263	0.155102	0.0438871	1.18344	0.172448	Cutaneous Leishmaniasis	Healthy	DN non-gamma delta T cells
FNDC3A	0.944178	0.0558223	2.82814	0.000368566	0.000124566	0	0.25	1.7275	1.69741	1.28761	-2.67037	5.03187	0.595918	0.194357	0.334694	0.131661	3.43343	0.923063	Cutaneous Leishmaniasis	Healthy	DN non-gamma delta T cells
ABCC1	0.944178	0.0558223	2.82814	0.000237931	0.000242669	0	0.25	0.730595	1.04719	2.17408	-6.23619	5.76568	0.367347	0.76489	0.253061	0.197492	2.02786	2.41047	Cutaneous Leishmaniasis	Healthy	DN non-gamma delta T cells
TSC22D3	0.944178	0.0558223	2.82814	0.000273093	0.000716761	0	0.25	-1.36389	-1.45598	0.724358	-3.06768	1.48618	0.506123	2.0627	0.277551	0.601881	2.25822	7.57659	Cutaneous Leishmaniasis	Healthy	DN non-gamma delta T cells
PARP8	0.944178	0.0558223	2.82814	0.00140219	0.000425229	0	0.25	1.83518	1.83309	1.39504	-3.26241	4.80053	2.90204	0.902821	0.722449	0.388715	16.3055	3.35165	Cutaneous Leishmaniasis	Healthy	DN non-gamma delta T cells
FGD3	0.944178	0.0558223	2.82814	0.000326408	0.000113954	0	0.25	1.55907	1.64751	0.989192	-2.05247	4.26643	0.387755	0.159875	0.277551	0.153605	2.16809	0.792874	Cutaneous Leishmaniasis	Healthy	DN non-gamma delta T cells
UBAC2	0.944178	0.0558223	2.82814	0.000554045	0.000194405	0	0.25	1.5176	1.52755	0.859953	-1.45649	3.67852	0.987754	0.335423	0.522449	0.216301	5.75498	1.1097	Cutaneous Leishmaniasis	Healthy	DN non-gamma delta T cells
ANKS1A	0.944178	0.0558223	2.82814	0.000144937	5.6669e-05	0	0.25	1.42892	1.46188	1.67905	-4.19471	5.6789	0.244898	0.0815047	0.159184	0.0564263	1.27973	0.3286	Cutaneous Leishmaniasis	Healthy	DN non-gamma delta T cells
PRKCB	0.943978	0.0560224	2.82435	0.000706872	0.00017039	0	0.25	2.26032	2.24038	1.75758	-4.0604	7.02055	1.37143	0.30094	0.559184	0.115987	8.00691	1.04055	Cutaneous Leishmaniasis	Healthy	DN non-gamma delta T cells
MTFR1	0.943978	0.0560224	2.82435	0.000143308	3.8726e-05	0	0.25	1.9002	1.97485	1.51364	-3.72249	5.66605	0.244898	0.0407523	0.2	0.031348	1.61447	0.109632	Cutaneous Leishmaniasis	Healthy	DN non-gamma delta T cells
GTF2I	0.943978	0.0560224	2.82435	0.000267329	0.000109043	0	0.25	1.33328	1.36978	0.722932	-1.1717	3.29146	0.346939	0.159875	0.253061	0.134796	1.97349	0.740973	Cutaneous Leishmaniasis	Healthy	DN non-gamma delta T cells
TMCC1	0.943778	0.0562225	2.82057	0.000196277	5.54939e-05	0	0.25	1.83621	1.91868	1.69795	-3.92212	5.66111	0.367347	0.0940439	0.232653	0.0501567	2.22609	0.261857	Cutaneous Leishmaniasis	Healthy	DN non-gamma delta T cells
PPP2R2B	0.943778	0.0562225	2.82057	0.000591031	0.000119276	0	0.25	2.09607	2.17843	1.75397	-3.03623	5.94401	1.09796	0.144201	0.346939	0.0940439	6.24884	0.537942	Cutaneous Leishmaniasis	Healthy	DN non-gamma delta T cells
TFCP2	0.943778	0.0562225	2.82057	0.000199916	5.37368e-05	0	0.25	2.02557	2.12852	1.51437	-3.35115	5.5673	0.334694	0.0752351	0.220408	0.0501567	1.88688	0.269529	Cutaneous Leishmaniasis	Healthy	DN non-gamma delta T cells
ZNF638	0.943778	0.0562225	2.82057	0.000459418	0.000139394	0	0.25	1.74499	1.88043	1.36823	-3.76037	5.26145	0.767346	0.166144	0.457143	0.128527	4.73813	1.15607	Cutaneous Leishmaniasis	Healthy	DN non-gamma delta T cells
RNF213	0.943778	0.0562225	2.82057	0.00110069	0.000294067	0	0.25	1.91223	1.9383	1.40979	-2.15379	5.94468	2.09796	0.435736	0.685714	0.285266	12.7403	2.62004	Cutaneous Leishmaniasis	Healthy	DN non-gamma delta T cells
CARD11	0.943778	0.0562225	2.82057	0.000645027	0.000238873	0	0.25	1.68423	1.67655	1.77102	-3.58318	5.67702	1.10612	0.492163	0.518367	0.194357	6.67438	1.86496	Cutaneous Leishmaniasis	Healthy	DN non-gamma delta T cells
RAB3GAP2	0.943577	0.0564226	2.81681	0.000248322	6.64528e-05	0	0.25	1.85997	1.93392	1.3244	-2.75981	5.11658	0.314286	0.0721003	0.220408	0.0658307	1.67063	0.356755	Cutaneous Leishmaniasis	Healthy	DN non-gamma delta T cells
NFATC2	0.943577	0.0564226	2.81681	0.000545257	0.000207564	0	0.25	1.64732	1.5794	1.70908	-3.48954	5.53572	1.08163	0.341693	0.489796	0.197492	6.1682	1.2572	Cutaneous Leishmaniasis	Healthy	DN non-gamma delta T cells
RAB11FIP1	0.943577	0.0564226	2.81681	0.000105963	0.000250409	0	0.25	-1.24803	-1.27446	0.679008	-3.6063	1.57414	0.142857	0.510972	0.110204	0.319749	0.866264	2.0783	Cutaneous Leishmaniasis	Healthy	DN non-gamma delta T cells
SCLT1	0.943577	0.0564226	2.81681	0.000349522	0.000117554	0	0.25	1.6438	1.7396	1.08118	-2.98422	4.38401	0.514286	0.137931	0.293878	0.109718	3.05944	0.705528	Cutaneous Leishmaniasis	Healthy	DN non-gamma delta T cells
PLCB1	0.943577	0.0564226	2.81681	0.000271323	8.52568e-05	0	0.25	1.93909	2.06208	1.1672	-2.05461	5.08831	0.546939	0.125392	0.236735	0.0815047	2.74444	0.52646	Cutaneous Leishmaniasis	Healthy	DN non-gamma delta T cells
ATP8A1	0.943577	0.0564226	2.81681	0.000376784	0.000126033	0	0.25	1.83962	1.88777	1.77572	-3.84056	6.2464	0.710204	0.197492	0.371429	0.119122	4.22197	0.797885	Cutaneous Leishmaniasis	Healthy	DN non-gamma delta T cells
TTC39B	0.943377	0.0566226	2.81306	0.000301041	8.69394e-05	0	0.25	1.81695	1.85524	1.22492	-2.05561	5.08971	0.453061	0.119122	0.306122	0.0877743	2.58904	0.548844	Cutaneous Leishmaniasis	Healthy	DN non-gamma delta T cells
MRTFA	0.943377	0.0566226	2.81306	0.000302877	0.000194675	0	0.25	1.50025	1.86033	2.03721	-5.16792	5.99818	0.481633	0.648903	0.281633	0.197492	2.87346	1.98921	Cutaneous Leishmaniasis	Healthy	DN non-gamma delta T cells
PPP6R2	0.943377	0.0566226	2.81306	0.000290437	9.45399e-05	0	0.25	1.55304	1.63015	0.963168	-2.43072	4.00357	0.44898	0.125392	0.310204	0.112853	2.7734	0.564557	Cutaneous Leishmaniasis	Healthy	DN non-gamma delta T cells
RSU1	0.943377	0.0566226	2.81306	0.000213586	8.94249e-05	0	0.25	1.33182	1.32891	0.755786	-1.27316	3.75224	0.326531	0.100313	0.232653	0.0783699	1.8097	0.418736	Cutaneous Leishmaniasis	Healthy	DN non-gamma delta T cells
DOCK9	0.943377	0.0566226	2.81306	0.000392631	0.000134396	0	0.25	1.7415	1.89791	1.56925	-3.66447	5.47841	0.710204	0.304075	0.4	0.172414	3.82728	1.00083	Cutaneous Leishmaniasis	Healthy	DN non-gamma delta T cells
MIGA1	0.943377	0.0566226	2.81306	0.000132835	4.91275e-05	0	0.25	1.38677	1.471	0.907091	-2.27498	3.71407	0.220408	0.0783699	0.15102	0.0689655	1.1649	0.37578	Cutaneous Leishmaniasis	Healthy	DN non-gamma delta T cells
PCBP1	0.943377	0.0566226	2.81306	0.000163337	0.00043076	0	0.25	-1.62146	-1.64439	0.948033	-4.17126	1.61171	0.208163	0.777429	0.183673	0.501567	1.27616	3.08684	Cutaneous Leishmaniasis	Healthy	DN non-gamma delta T cells
PLAUR	0.943177	0.0568227	2.80932	3.01078e-05	0.000116811	0	0.25	-1.84349	-1.90711	1.09941	-4.90151	1.91839	0.00816326	0.304075	0.00816327	0.172414	0.0314533	0.977671	Cutaneous Leishmaniasis	Healthy	DN non-gamma delta T cells
SPIDR	0.943177	0.0568227	2.80932	0.000435075	0.000111533	0	0.25	2.03376	2.03855	1.35801	-2.70116	5.12759	0.820408	0.194357	0.420408	0.144201	4.94988	0.602302	Cutaneous Leishmaniasis	Healthy	DN non-gamma delta T cells
CHST11	0.943177	0.0568227	2.80932	0.00121378	0.000391354	0	0.25	1.62417	1.56955	1.66901	-3.6126	5.48674	2.28163	0.927899	0.632653	0.310345	13.5536	2.8868	Cutaneous Leishmaniasis	Healthy	DN non-gamma delta T cells
UTRN	0.943177	0.0568227	2.80932	0.00109982	0.000288213	0	0.25	1.84593	1.90242	1.22506	-2.3688	4.95949	2.5102	0.45141	0.714286	0.322884	13.2436	1.87471	Cutaneous Leishmaniasis	Healthy	DN non-gamma delta T cells
MFSD6	0.943177	0.0568227	2.80932	0.000139074	5.22439e-05	0	0.25	1.40708	1.44292	0.769798	-1.62577	3.69923	0.220408	0.0564263	0.179592	0.0532915	1.31001	0.191411	Cutaneous Leishmaniasis	Healthy	DN non-gamma delta T cells
CRIP2	0.942977	0.0570228	2.80559	4.54283e-05	0.000126236	0	0.25	-1.6588	-1.70185	1.08978	-4.85864	2.67	0.0204082	0.216301	0.00816327	0.159875	0.0418204	0.966789	Cutaneous Leishmaniasis	Healthy	DN non-gamma delta T cells
S100A10	0.942977	0.0570228	2.80559	0.000500991	0.00164332	0	0.25	-2.33168	-2.14514	1.5137	-5.5924	1.6076	0.836734	5.26018	0.359184	0.877743	3.9035	18.9244	Cutaneous Leishmaniasis	Healthy	DN non-gamma delta T cells
TASOR	0.942977	0.0570228	2.80559	0.000223464	7.87212e-05	0	0.25	1.48199	1.58897	0.870738	-2.28336	3.7478	0.342857	0.115987	0.253061	0.100313	1.94636	0.581786	Cutaneous Leishmaniasis	Healthy	DN non-gamma delta T cells
DIPK1A	0.942977	0.0570228	2.80559	0.000198792	5.72475e-05	0	0.25	1.9713	2.19803	1.49645	-3.27009	5.31885	0.428572	0.106583	0.22449	0.0752351	1.90529	0.354384	Cutaneous Leishmaniasis	Healthy	DN non-gamma delta T cells
ARHGEF6	0.942777	0.0572229	2.80188	0.00020442	0.000101754	0	0.25	1.10468	1.04984	0.617882	-1.0737	3.21782	0.37551	0.128527	0.289796	0.115987	1.90446	0.574816	Cutaneous Leishmaniasis	Healthy	DN non-gamma delta T cells
TAF15	0.942777	0.0572229	2.80188	0.000338897	0.000122026	0	0.25	1.44419	1.48701	0.814556	-1.16243	3.63896	0.628571	0.172414	0.412245	0.15047	3.50765	0.724637	Cutaneous Leishmaniasis	Healthy	DN non-gamma delta T cells
ARAP2	0.942777	0.0572229	2.80188	0.000674623	0.000181801	0	0.25	1.87828	1.90428	1.36557	-2.83042	5.33159	1.34286	0.269593	0.567347	0.175549	8.36546	1.20005	Cutaneous Leishmaniasis	Healthy	DN non-gamma delta T cells
METTL15	0.942777	0.0572229	2.80188	0.00020411	6.23494e-05	0	0.25	1.64977	1.73852	1.08321	-2.56988	4.38314	0.330612	0.0752351	0.220408	0.0689655	1.81882	0.294674	Cutaneous Leishmaniasis	Healthy	DN non-gamma delta T cells
SHPRH	0.942777	0.0572229	2.80188	0.000162149	5.80688e-05	0	0.25	1.75781	1.76709	1.22892	-2.67183	5.59992	0.244898	0.0721003	0.17551	0.0595611	1.24607	0.41708	Cutaneous Leishmaniasis	Healthy	DN non-gamma delta T cells
PEX14	0.942777	0.0572229	2.80188	0.000161024	4.57665e-05	0	0.25	1.89513	1.90078	1.30297	-2.39648	5.73394	0.244898	0.0501567	0.167347	0.0470219	1.49195	0.194706	Cutaneous Leishmaniasis	Healthy	DN non-gamma delta T cells
KDM7A	0.942577	0.057423	2.79817	0.000230175	7.19583e-05	0	0.25	1.78126	1.83685	1.4336	-3.1328	5.18882	0.326531	0.0940439	0.244898	0.0689655	1.85897	0.505444	Cutaneous Leishmaniasis	Healthy	DN non-gamma delta T cells
ZHX2	0.942377	0.057623	2.79448	0.000293261	0.00021327	0	0.25	1.22753	1.54242	2.1767	-6.37814	5.79478	0.665306	0.677116	0.355102	0.200627	3.32904	2.07225	Cutaneous Leishmaniasis	Healthy	DN non-gamma delta T cells
ZNF91	0.942377	0.057623	2.79448	0.0002327	9.00446e-05	0	0.25	1.46368	1.54225	0.833381	-1.88547	3.48585	0.310204	0.122257	0.24898	0.109718	1.60016	0.708493	Cutaneous Leishmaniasis	Healthy	DN non-gamma delta T cells
CAPG	0.942177	0.0578231	2.7908	6.39886e-05	0.000212662	0	0.25	-1.81022	-1.8442	1.25491	-4.97111	2.83864	0.077551	0.413793	0.0612245	0.30094	0.391075	1.29772	Cutaneous Leishmaniasis	Healthy	DN non-gamma delta T cells
MED27	0.942177	0.0578231	2.7908	0.000200669	5.85865e-05	0	0.25	1.83074	1.8763	1.41359	-2.91537	5.64022	0.293878	0.0783699	0.220408	0.0532915	1.56889	0.244151	Cutaneous Leishmaniasis	Healthy	DN non-gamma delta T cells
TTC27	0.942177	0.0578231	2.7908	0.000119322	3.76287e-05	0	0.25	1.90239	2.02396	1.74152	-4.22635	6.14162	0.212245	0.0438871	0.167347	0.0282132	1.12794	0.180554	Cutaneous Leishmaniasis	Healthy	DN non-gamma delta T cells
HNRNPA0	0.942177	0.0578231	2.7908	0.000117099	0.000238829	0	0.25	-0.654177	-1.0536	1.7215	-3.71871	4.42347	0.142857	0.695924	0.130612	0.351097	0.793591	2.2005	Cutaneous Leishmaniasis	Healthy	DN non-gamma delta T cells
USP33	0.942177	0.0578231	2.7908	0.000248191	8.39272e-05	0	0.25	1.47772	1.5477	0.915611	-1.89163	3.96162	0.351021	0.137931	0.253061	0.100313	1.99512	0.484705	Cutaneous Leishmaniasis	Healthy	DN non-gamma delta T cells
LIME1	0.942177	0.0578231	2.7908	0.000170263	4.66796e-05	0	0.25	1.97062	1.95131	2.05217	-4.0699	6.71896	0.363265	0.00626959	0.236735	0.00626959	1.75974	0.0500196	Cutaneous Leishmaniasis	Healthy	DN non-gamma delta T cells
C1orf21	0.941777	0.0582233	2.78348	0.000149389	5.78464e-05	0	0.25	1.41546	1.45779	0.947136	-2.47065	3.90234	0.17551	0.0846395	0.114286	0.0532915	1.16888	0.241068	Cutaneous Leishmaniasis	Healthy	DN non-gamma delta T cells
ZDHHC17	0.941777	0.0582233	2.78348	0.000163239	4.32946e-05	0	0.25	1.89356	1.95672	1.38003	-3.38671	5.68585	0.236735	0.0532915	0.171429	0.0501567	1.43338	0.216412	Cutaneous Leishmaniasis	Healthy	DN non-gamma delta T cells
TNFRSF4	0.941777	0.0582233	2.78348	3.27248e-05	0.000137019	0	0.25	-1.90531	-1.94467	1.30933	-5.16935	2.8225	0.0285714	0.347962	0.0285714	0.194357	0.125207	1.30549	Cutaneous Leishmaniasis	Healthy	DN non-gamma delta T cells
ME2	0.941577	0.0584234	2.77984	0.0001598	6.46246e-05	0	0.25	1.30445	1.42395	1.00291	-3.45702	4.03882	0.244898	0.0940439	0.163265	0.0626959	1.28541	0.423216	Cutaneous Leishmaniasis	Healthy	DN non-gamma delta T cells
GPR155	0.941577	0.0584234	2.77984	0.000253695	7.58529e-05	0	0.25	1.69971	1.74655	1.00799	-1.71144	4.51634	0.314286	0.0971786	0.22449	0.0877743	1.95279	0.516516	Cutaneous Leishmaniasis	Healthy	DN non-gamma delta T cells
RAPGEF2	0.941577	0.0584234	2.77984	0.000151872	0.000114442	0	0.25	1.08057	1.3911	1.99143	-5.44209	5.56545	0.212245	0.282132	0.163265	0.125392	1.11295	0.927723	Cutaneous Leishmaniasis	Healthy	DN non-gamma delta T cells
EPC2	0.941577	0.0584234	2.77984	0.000210794	8.68281e-05	0	0.25	1.35805	1.36148	1.12402	-2.77612	4.6174	0.469388	0.163009	0.293878	0.131661	2.07351	0.559888	Cutaneous Leishmaniasis	Healthy	DN non-gamma delta T cells
BIRC6	0.941377	0.0586234	2.77621	0.000617109	0.00019703	0	0.25	1.81394	1.85049	1.34597	-3.08818	5.32297	1.23673	0.404389	0.559184	0.244514	6.15852	1.60632	Cutaneous Leishmaniasis	Healthy	DN non-gamma delta T cells
PICALM	0.941377	0.0586234	2.77621	0.00058547	0.000217087	0	0.25	1.78913	1.86303	1.80254	-3.80013	6.22942	1.08979	0.589341	0.534694	0.203762	6.31696	1.8417	Cutaneous Leishmaniasis	Healthy	DN non-gamma delta T cells
LMBRD1	0.941377	0.0586234	2.77621	0.000215229	9.89846e-05	0	0.25	1.17132	1.19029	0.781105	-2.18982	3.37759	0.383674	0.128527	0.253061	0.112853	2.05931	0.551225	Cutaneous Leishmaniasis	Healthy	DN non-gamma delta T cells
PHF1	0.941377	0.0586234	2.77621	6.22248e-05	0.000138563	0	0.25	-1.1518	-1.16363	0.623307	-3.17638	1.83329	0.0734694	0.260188	0.0693878	0.206897	0.332504	0.988407	Cutaneous Leishmaniasis	Healthy	DN non-gamma delta T cells
DTHD1	0.941377	0.0586234	2.77621	0.000203778	3.96885e-05	0	0.25	2.21634	2.30599	1.81414	-3.34072	6.47642	0.232653	0.0188088	0.146939	0.015674	1.66076	0.183862	Cutaneous Leishmaniasis	Healthy	DN non-gamma delta T cells
MCTP2	0.941377	0.0586234	2.77621	0.000334409	8.64918e-05	0	0.25	1.97823	2.02845	1.59606	-3.69021	6.18711	0.432653	0.119122	0.285714	0.0470219	2.9549	0.331515	Cutaneous Leishmaniasis	Healthy	DN non-gamma delta T cells
ITSN2	0.941377	0.0586234	2.77621	0.000441552	0.00018699	0	0.25	1.4389	1.51402	1.78394	-4.2706	5.52418	0.730612	0.46395	0.444898	0.22884	4.44702	1.67182	Cutaneous Leishmaniasis	Healthy	DN non-gamma delta T cells
ITGA1	0.941377	0.0586234	2.77621	0.000164774	2.34782e-05	0	0.25	2.38065	2.50689	2.05414	-4.63021	7.26816	0.297959	0.0125392	0.122449	0.00940439	1.85952	0.044827	Cutaneous Leishmaniasis	Healthy	DN non-gamma delta T cells
MAN1A1	0.941377	0.0586234	2.77621	0.000151349	5.55915e-05	0	0.25	1.58583	1.61903	1.57357	-3.65823	5.83184	0.191837	0.0752351	0.15102	0.0438871	1.14144	0.25039	Cutaneous Leishmaniasis	Healthy	DN non-gamma delta T cells
NINJ1	0.941377	0.0586234	2.77621	3.07804e-05	9.50772e-05	0	0.25	-1.74977	-1.71576	1.13657	-5.3412	1.82175	0.0408163	0.250784	0.0367347	0.15047	0.199386	0.806217	Cutaneous Leishmaniasis	Healthy	DN non-gamma delta T cells
RASSF3	0.941176	0.0588235	2.77259	0.000328125	0.000109351	0	0.25	1.75277	1.80334	1.29739	-2.83908	4.90902	0.595918	0.222571	0.35102	0.137931	3.38376	0.899462	Cutaneous Leishmaniasis	Healthy	DN non-gamma delta T cells
MINDY3	0.941176	0.0588235	2.77259	0.000128868	4.47078e-05	0	0.25	1.52166	1.61618	1.08236	-2.97924	4.25473	0.204082	0.0470219	0.134694	0.0376176	0.985313	0.21829	Cutaneous Leishmaniasis	Healthy	DN non-gamma delta T cells
SERTAD1	0.941176	0.0588235	2.77259	6.17393e-05	0.00015656	0	0.25	-1.19018	-1.38304	1.69503	-5.07876	3.7657	0.0816326	0.347962	0.077551	0.219436	0.376479	1.25902	Cutaneous Leishmaniasis	Healthy	DN non-gamma delta T cells
CCNI	0.940976	0.0590236	2.76898	0.000316821	0.000573292	0	0.25	-0.870131	-0.878608	0.429733	-2.15467	1.63189	0.591837	1.44828	0.346939	0.626959	2.608	5.3862	Cutaneous Leishmaniasis	Healthy	DN non-gamma delta T cells
MTERF4	0.940976	0.0590236	2.76898	0.000160034	7.17225e-05	0	0.25	1.20976	1.17823	0.800708	-1.91367	3.65154	0.302041	0.106583	0.212245	0.0971787	1.57526	0.506089	Cutaneous Leishmaniasis	Healthy	DN non-gamma delta T cells
TOX	0.940976	0.0590236	2.76898	0.000554212	0.000139076	0	0.25	1.80634	1.86092	1.71677	-3.08357	6.01932	0.8	0.159875	0.236735	0.0971787	4.42425	0.59729	Cutaneous Leishmaniasis	Healthy	DN non-gamma delta T cells
SGK1	0.940976	0.0590236	2.76898	5.49383e-05	0.000162257	0	0.25	-1.62344	-1.63557	1.07778	-4.81323	2.4622	0.0408163	0.266458	0.0244898	0.163009	0.155139	1.52655	Cutaneous Leishmaniasis	Healthy	DN non-gamma delta T cells
HDAC4	0.940976	0.0590236	2.76898	0.000242762	6.54242e-05	0	0.25	1.88504	1.91424	1.44661	-3.11389	5.20571	0.465306	0.106583	0.306122	0.0877743	2.74755	0.490316	Cutaneous Leishmaniasis	Healthy	DN non-gamma delta T cells
ATE1	0.940976	0.0590236	2.76898	0.000156418	6.20229e-05	0	0.25	1.38154	1.41353	0.950762	-2.49024	4.06149	0.265306	0.0783699	0.183673	0.0626959	1.31826	0.366211	Cutaneous Leishmaniasis	Healthy	DN non-gamma delta T cells
ZEB2	0.940776	0.0592237	2.76538	0.000334674	0.000106148	0	0.25	1.59354	1.58313	1.67566	-3.95348	5.30787	0.644898	0.178683	0.24898	0.0721003	3.46955	0.606851	Cutaneous Leishmaniasis	Healthy	DN non-gamma delta T cells
LONP2	0.940776	0.0592237	2.76538	0.000185338	7.84391e-05	0	0.25	1.28434	1.35453	0.780439	-2.11066	3.57318	0.277551	0.100313	0.208163	0.0909091	1.5996	0.411441	Cutaneous Leishmaniasis	Healthy	DN non-gamma delta T cells
RFX3	0.940776	0.0592237	2.76538	0.000284519	9.26187e-05	0	0.25	1.98573	2.17587	1.75676	-4.18266	6.04757	0.616326	0.231975	0.35102	0.115987	3.56558	0.879356	Cutaneous Leishmaniasis	Healthy	DN non-gamma delta T cells
ARHGAP26	0.940776	0.0592237	2.76538	0.000677545	0.000259507	0	0.25	1.56159	1.58592	1.73596	-3.99955	5.64527	1.31428	0.727272	0.55102	0.22884	7.57654	2.40936	Cutaneous Leishmaniasis	Healthy	DN non-gamma delta T cells
ATAD2B	0.940776	0.0592237	2.76538	0.000232415	7.76749e-05	0	0.25	1.50365	1.56544	0.965159	-1.83842	3.93109	0.395919	0.131661	0.285714	0.0909091	2.37121	0.357932	Cutaneous Leishmaniasis	Healthy	DN non-gamma delta T cells
CHIC2	0.940776	0.0592237	2.76538	0.000255331	0.000109104	0	0.25	1.22589	1.30252	0.848075	-2.9575	3.67614	0.465306	0.184953	0.302041	0.15047	2.30647	0.569515	Cutaneous Leishmaniasis	Healthy	DN non-gamma delta T cells
SARNP	0.940576	0.0594238	2.7618	0.00014421	6.54409e-05	0	0.25	1.26251	1.14772	0.752063	-1.31165	3.95303	0.253061	0.0909091	0.195918	0.0846395	1.55327	0.247342	Cutaneous Leishmaniasis	Healthy	DN non-gamma delta T cells
FUT8	0.940576	0.0594238	2.7618	0.00048702	0.000124259	0	0.25	2.01584	2.02856	1.66496	-3.22062	5.71875	0.857142	0.163009	0.383673	0.112853	5.06125	0.567091	Cutaneous Leishmaniasis	Healthy	DN non-gamma delta T cells
TRERF1	0.940576	0.0594238	2.7618	0.000495124	0.000150597	0	0.25	1.72555	1.72419	1.50266	-2.86059	5.50856	0.885714	0.294671	0.408163	0.159875	5.21075	1.06888	Cutaneous Leishmaniasis	Healthy	DN non-gamma delta T cells
CLIP4	0.940576	0.0594238	2.7618	0.000159344	4.78361e-05	0	0.25	1.62474	1.7508	1.16366	-2.85087	4.54441	0.314286	0.0595611	0.232653	0.0564263	1.70744	0.197183	Cutaneous Leishmaniasis	Healthy	DN non-gamma delta T cells
KSR1	0.940376	0.0596238	2.75822	0.000126899	5.06289e-05	0	0.25	1.51074	1.52319	1.92842	-5.05962	6.61167	0.167347	0.0877743	0.118367	0.0595611	1.03385	0.292711	Cutaneous Leishmaniasis	Healthy	DN non-gamma delta T cells
TC2N	0.940376	0.0596238	2.75822	0.000991192	0.000284327	0	0.25	1.79672	1.81351	1.12337	-2.10879	4.87497	2.17143	0.548589	0.697959	0.241379	13.1442	1.63303	Cutaneous Leishmaniasis	Healthy	DN non-gamma delta T cells
UGGT1	0.940176	0.0598239	2.75466	0.000154706	5.27381e-05	0	0.25	1.48144	1.51456	0.818255	-1.43345	3.70124	0.253061	0.0595611	0.204082	0.0564263	1.47486	0.310695	Cutaneous Leishmaniasis	Healthy	DN non-gamma delta T cells
UBR3	0.940176	0.0598239	2.75466	0.000217912	7.34229e-05	0	0.25	1.88562	1.95107	1.71448	-4.01871	5.90576	0.314286	0.128527	0.220408	0.0971787	1.86671	0.541705	Cutaneous Leishmaniasis	Healthy	DN non-gamma delta T cells
ASAP1	0.939976	0.060024	2.75111	0.000472379	0.000190269	0	0.25	1.36587	1.36099	1.36431	-3.19246	4.50005	0.897959	0.373041	0.4	0.181818	5.4666	1.27522	Cutaneous Leishmaniasis	Healthy	DN non-gamma delta T cells
GLA	0.939976	0.060024	2.75111	2.705e-05	0.000106776	0	0.25	-1.81397	-1.86078	1.13287	-5.14923	2.383	0.0326531	0.23511	0.0285714	0.125392	0.120334	0.928949	Cutaneous Leishmaniasis	Healthy	DN non-gamma delta T cells
BABAM2	0.939976	0.060024	2.75111	0.000271839	7.83435e-05	0	0.25	1.80716	1.88271	1.36321	-3.23881	5.16995	0.559184	0.115987	0.326531	0.0846395	2.84518	0.422388	Cutaneous Leishmaniasis	Healthy	DN non-gamma delta T cells
KDM6B	0.939776	0.0602241	2.74757	7.39972e-05	0.000354465	0	0.25	-1.99173	-2.05234	1.40149	-5.99104	3.34537	0.0979592	0.880877	0.0571429	0.404389	0.408757	3.56496	Cutaneous Leishmaniasis	Healthy	DN non-gamma delta T cells
KDM6A	0.939776	0.0602241	2.74757	0.000296439	0.000254298	0	0.25	1.07514	1.37819	2.18424	-6.10003	5.96593	0.534694	0.717868	0.367347	0.253918	2.84606	2.5002	Cutaneous Leishmaniasis	Healthy	DN non-gamma delta T cells
EPHA4	0.939776	0.0602241	2.74757	0.000192348	6.21426e-05	0	0.25	1.84841	1.9665	1.46459	-3.33544	5.58187	0.318367	0.0846395	0.17551	0.0501567	1.63295	0.362101	Cutaneous Leishmaniasis	Healthy	DN non-gamma delta T cells
CMSS1	0.939776	0.0602241	2.74757	0.000204817	7.05971e-05	0	0.25	1.53326	1.59608	1.38421	-3.34801	4.81437	0.391837	0.131661	0.187755	0.0783699	1.64148	0.3582	Cutaneous Leishmaniasis	Healthy	DN non-gamma delta T cells
NR3C2	0.939776	0.0602241	2.74757	0.000136983	0.000109673	0	0.25	0.988595	1.34095	1.69926	-4.49803	5.12331	0.293878	0.22884	0.187755	0.134796	1.58446	0.892955	Cutaneous Leishmaniasis	Healthy	DN non-gamma delta T cells
IQGAP2	0.939776	0.0602241	2.74757	0.000850449	0.000281181	0	0.25	1.56235	1.60148	0.995495	-2.05368	3.97027	1.73061	0.695924	0.657143	0.351097	9.99807	2.21367	Cutaneous Leishmaniasis	Healthy	DN non-gamma delta T cells
ATG7	0.939776	0.0602241	2.74757	0.00020664	5.32556e-05	0	0.25	2.03603	2.05703	1.53439	-3.05711	5.99814	0.383674	0.0815047	0.257143	0.0564263	2.41108	0.312896	Cutaneous Leishmaniasis	Healthy	DN non-gamma delta T cells
IL12RB2	0.939776	0.0602241	2.74757	0.000223392	7.60265e-05	0	0.25	1.88004	1.98457	1.68257	-3.71617	5.96969	0.489796	0.0815047	0.17551	0.015674	2.35191	0.21878	Cutaneous Leishmaniasis	Healthy	DN non-gamma delta T cells
TCERG1	0.939576	0.0604242	2.74404	0.000148451	5.36783e-05	0	0.25	1.43165	1.48334	0.962799	-2.25545	3.73201	0.244898	0.0815047	0.208163	0.0721003	1.41568	0.303775	Cutaneous Leishmaniasis	Healthy	DN non-gamma delta T cells
CD63	0.939576	0.0604242	2.74404	0.000103107	0.000298102	0	0.25	-1.71085	-1.75405	1.06504	-4.69072	1.57459	0.126531	0.695924	0.0938776	0.410658	0.660347	2.4992	Cutaneous Leishmaniasis	Healthy	DN non-gamma delta T cells
DOCK11	0.939576	0.0604242	2.74404	0.000378106	0.000117216	0	0.25	1.68238	1.72314	1.09125	-1.82171	4.74791	0.722448	0.159875	0.436735	0.125392	4.04918	0.626751	Cutaneous Leishmaniasis	Healthy	DN non-gamma delta T cells
AQP3	0.939576	0.0604242	2.74404	7.13917e-05	0.000183932	0	0.25	-1.48419	-1.4633	0.905181	-4.2622	1.37544	0.0938775	0.37931	0.0734694	0.244514	0.348822	1.38187	Cutaneous Leishmaniasis	Healthy	DN non-gamma delta T cells
R3HDM2	0.939576	0.0604242	2.74404	0.000468841	0.000177166	0	0.25	1.4241	1.48732	0.852339	-1.88094	3.83048	0.763265	0.272727	0.42449	0.222571	4.28618	1.26847	Cutaneous Leishmaniasis	Healthy	DN non-gamma delta T cells
SRPK2	0.939576	0.0604242	2.74404	0.000582296	0.000193347	0	0.25	1.72439	1.74562	1.11237	-2.13042	4.6265	0.983672	0.401254	0.502041	0.178683	5.77045	1.38299	Cutaneous Leishmaniasis	Healthy	DN non-gamma delta T cells
SYTL3	0.939376	0.0606242	2.74052	0.000559357	0.000390949	0	0.25	1.20419	1.5959	1.84708	-4.79366	5.081	1.24082	1.18809	0.477551	0.30094	6.60236	3.72275	Cutaneous Leishmaniasis	Healthy	DN non-gamma delta T cells
ATRN	0.939376	0.0606242	2.74052	0.000142885	4.15337e-05	0	0.25	1.79035	1.83662	1.20212	-2.75746	5.00714	0.216326	0.0407523	0.138776	0.0344828	1.12389	0.19455	Cutaneous Leishmaniasis	Healthy	DN non-gamma delta T cells
ZNF33A	0.939376	0.0606242	2.74052	0.000235827	9.87806e-05	0	0.25	1.32752	1.36945	0.809415	-2.03316	3.6186	0.391837	0.100313	0.281633	0.0815047	2.31919	0.46705	Cutaneous Leishmaniasis	Healthy	DN non-gamma delta T cells
RNF111	0.939376	0.0606242	2.74052	0.000285015	9.23827e-05	0	0.25	1.725	1.75993	1.29832	-2.93979	4.98312	0.457143	0.181818	0.314286	0.128527	3.01464	0.869552	Cutaneous Leishmaniasis	Healthy	DN non-gamma delta T cells
YTHDC2	0.939376	0.0606242	2.74052	0.000180048	6.26573e-05	0	0.25	1.55966	1.57039	0.979478	-1.77725	4.33885	0.273469	0.0783699	0.220408	0.0752351	1.38195	0.372423	Cutaneous Leishmaniasis	Healthy	DN non-gamma delta T cells
FTL	0.939376	0.0606242	2.74052	0.000619606	0.00167029	0	0.25	-1.74837	-1.78011	1.16851	-4.42506	1.93737	1.46939	5.4953	0.518367	0.824451	6.69078	18.47	Cutaneous Leishmaniasis	Healthy	DN non-gamma delta T cells
CAMK4	0.939176	0.0608243	2.73701	0.000664736	0.000219293	0	0.25	1.70864	1.87188	1.21065	-2.7862	4.54094	1.70204	0.557994	0.55102	0.266458	8.35436	1.93028	Cutaneous Leishmaniasis	Healthy	DN non-gamma delta T cells
HEXIM1	0.939176	0.0608243	2.73701	6.35389e-05	0.000240484	0	0.25	-1.75343	-1.6709	1.21347	-5.4196	2.40125	0.044898	0.413793	0.0367347	0.266458	0.309435	2.6292	Cutaneous Leishmaniasis	Healthy	DN non-gamma delta T cells
LAPTM4A	0.939176	0.0608243	2.73701	5.20568e-05	0.000136745	0	0.25	-1.38194	-1.36993	0.86652	-4.0628	1.86139	0.0571429	0.360501	0.0530612	0.238245	0.226246	1.17793	Cutaneous Leishmaniasis	Healthy	DN non-gamma delta T cells
SND1	0.938976	0.0610244	2.73352	0.000317659	0.000111435	0	0.25	1.74869	1.81393	1.40351	-2.73085	5.397	0.648979	0.194357	0.387755	0.128527	3.5358	0.750819	Cutaneous Leishmaniasis	Healthy	DN non-gamma delta T cells
DIAPH2	0.938976	0.0610244	2.73352	0.000338823	9.51258e-05	0	0.25	1.90017	1.8864	1.52117	-2.45928	5.85247	0.506123	0.163009	0.310204	0.100313	2.99809	0.712299	Cutaneous Leishmaniasis	Healthy	DN non-gamma delta T cells
GAPDH	0.938976	0.0610244	2.73352	0.000442262	0.00132579	0	0.25	-2.07133	-2.04767	1.34657	-5.16656	1.8828	0.918367	3.94984	0.42449	0.802508	5.22666	13.1508	Cutaneous Leishmaniasis	Healthy	DN non-gamma delta T cells
GALNT2	0.938776	0.0612245	2.73003	0.000124185	3.97668e-05	0	0.25	1.93579	1.98993	1.59583	-3.49946	6.35588	0.208163	0.0501567	0.118367	0.0376176	0.926089	0.152957	Cutaneous Leishmaniasis	Healthy	DN non-gamma delta T cells
EPG5	0.938776	0.0612245	2.73003	0.000126188	0.000129017	0	0.25	0.668558	1.02958	1.89115	-5.6038	4.61413	0.179592	0.326019	0.142857	0.125392	1.1122	1.15716	Cutaneous Leishmaniasis	Healthy	DN non-gamma delta T cells
STIM1	0.938776	0.0612245	2.73003	0.000274724	0.00010536	0	0.25	1.78314	1.94017	1.94343	-4.80341	6.39679	0.555102	0.316614	0.334694	0.125392	2.85303	1.02271	Cutaneous Leishmaniasis	Healthy	DN non-gamma delta T cells
VPS41	0.938575	0.0614246	2.72655	0.000136642	4.75992e-05	0	0.25	1.49214	1.57622	0.967946	-2.44096	4.29536	0.204082	0.0564263	0.163265	0.0532915	1.11767	0.266337	Cutaneous Leishmaniasis	Healthy	DN non-gamma delta T cells
CDC14A	0.938575	0.0614246	2.72655	0.000424343	0.00038867	0	0.25	0.548109	0.851556	1.36841	-4.09764	3.51186	0.861224	1.09718	0.408163	0.347962	4.15333	3.94328	Cutaneous Leishmaniasis	Healthy	DN non-gamma delta T cells
GIMAP4	0.938575	0.0614246	2.72655	0.000295205	0.0001004	0	0.25	1.84007	1.89081	1.34902	-2.14402	5.68832	0.722449	0.0971786	0.363265	0.0815047	3.0086	0.493077	Cutaneous Leishmaniasis	Healthy	DN non-gamma delta T cells
PRRC2B	0.938575	0.0614246	2.72655	0.000289198	8.59381e-05	0	0.25	2.44604	2.67737	1.97816	-4.26997	7.02881	0.534694	0.253919	0.363265	0.131661	3.13013	0.733355	Cutaneous Leishmaniasis	Healthy	DN non-gamma delta T cells
SIPA1L3	0.938575	0.0614246	2.72655	0.000137047	5.12059e-05	0	0.25	1.43359	1.44631	1.6378	-3.80648	5.04562	0.232653	0.0940439	0.134694	0.0564263	1.18967	0.289914	Cutaneous Leishmaniasis	Healthy	DN non-gamma delta T cells
SLMAP	0.938575	0.0614246	2.72655	0.000216386	7.328e-05	0	0.25	1.78456	1.91138	1.71891	-4.23841	5.45829	0.363265	0.128527	0.24898	0.0877743	2.06143	0.49113	Cutaneous Leishmaniasis	Healthy	DN non-gamma delta T cells
GAB3	0.938375	0.0616246	2.72309	0.000206973	5.43486e-05	0	0.25	1.86511	1.94956	1.3861	-2.95918	5.15735	0.273469	0.0595611	0.183673	0.0532915	1.96575	0.292964	Cutaneous Leishmaniasis	Healthy	DN non-gamma delta T cells
MAML2	0.938175	0.0618247	2.71963	0.000875354	0.000291421	0	0.25	1.84756	1.98924	1.59489	-3.81763	5.5134	2.08571	0.557993	0.636735	0.213166	11.2452	2.49608	Cutaneous Leishmaniasis	Healthy	DN non-gamma delta T cells
STAG1	0.938175	0.0618247	2.71963	0.000635461	0.000238349	0	0.25	1.66111	1.82203	1.44285	-3.40849	5.24964	1.28163	0.601881	0.567347	0.23511	7.03922	2.08315	Cutaneous Leishmaniasis	Healthy	DN non-gamma delta T cells
FBXO28	0.938175	0.0618247	2.71963	0.000130661	4.71215e-05	0	0.25	1.46102	1.55799	1.52812	-4.44339	5.42949	0.212245	0.0971787	0.163265	0.0689655	1.15058	0.290437	Cutaneous Leishmaniasis	Healthy	DN non-gamma delta T cells
BRWD1	0.937975	0.0620248	2.71619	0.000354904	0.000119748	0	0.25	1.6983	1.75229	1.23393	-2.30185	4.81603	0.567347	0.241379	0.37551	0.172414	3.15744	0.96611	Cutaneous Leishmaniasis	Healthy	DN non-gamma delta T cells
PRIM2	0.937975	0.0620248	2.71619	0.000153616	4.91341e-05	0	0.25	1.70281	1.76622	1.14158	-2.20841	4.54421	0.253061	0.0846395	0.204082	0.0501567	1.59753	0.281947	Cutaneous Leishmaniasis	Healthy	DN non-gamma delta T cells
SMAD4	0.937775	0.0622249	2.71275	0.00019783	6.37074e-05	0	0.25	1.55812	1.66653	1.14625	-2.85162	4.71293	0.261224	0.103448	0.187755	0.0909091	1.72463	0.477433	Cutaneous Leishmaniasis	Healthy	DN non-gamma delta T cells
TNRC6C	0.937775	0.0622249	2.71275	0.000312488	0.000103581	0	0.25	1.48577	1.56109	0.959671	-1.75073	3.99946	0.604082	0.206897	0.342857	0.163009	3.16009	0.641432	Cutaneous Leishmaniasis	Healthy	DN non-gamma delta T cells
CAMK1D	0.937775	0.0622249	2.71275	0.000393687	0.000217527	0	0.25	1.79162	2.15765	2.33262	-5.92909	7.02611	0.689796	0.557994	0.367347	0.144201	3.55868	1.72389	Cutaneous Leishmaniasis	Healthy	DN non-gamma delta T cells
PIBF1	0.937575	0.062425	2.70933	0.000306664	0.000108837	0	0.25	1.50056	1.55121	0.997139	-2.04311	4.21379	0.57551	0.119122	0.346939	0.100313	3.27241	0.609596	Cutaneous Leishmaniasis	Healthy	DN non-gamma delta T cells
MKNK2	0.937575	0.062425	2.70933	7.12093e-05	0.000200926	0	0.25	-1.44116	-1.50922	0.972711	-4.16736	2.62266	0.0734694	0.388714	0.0612245	0.250784	0.468491	1.62347	Cutaneous Leishmaniasis	Healthy	DN non-gamma delta T cells
PTK2B	0.937575	0.062425	2.70933	0.000264908	8.21881e-05	0	0.25	1.5926	1.62173	0.941179	-1.65712	4.00375	0.395918	0.112853	0.257143	0.103448	2.21288	0.430968	Cutaneous Leishmaniasis	Healthy	DN non-gamma delta T cells
PUM3	0.937375	0.0626251	2.70592	0.000138342	6.33587e-05	0	0.25	1.15495	1.20141	0.647705	-1.7688	3.16531	0.216327	0.0752351	0.187755	0.0626959	1.1603	0.326961	Cutaneous Leishmaniasis	Healthy	DN non-gamma delta T cells
MTMR3	0.937375	0.0626251	2.70592	0.000168013	6.93026e-05	0	0.25	1.56903	1.66772	1.99703	-4.89604	5.98448	0.273469	0.134796	0.204082	0.0940439	1.65774	0.47572	Cutaneous Leishmaniasis	Healthy	DN non-gamma delta T cells
STIP1	0.937375	0.0626251	2.70592	7.5005e-05	0.000190325	0	0.25	-1.30344	-1.34859	0.77192	-3.50178	2.03913	0.106122	0.376175	0.0857143	0.244514	0.642429	1.52081	Cutaneous Leishmaniasis	Healthy	DN non-gamma delta T cells
TIAM2	0.937175	0.0628251	2.70251	0.000144003	5.76285e-05	0	0.25	1.68021	1.77368	1.69208	-3.71637	5.56191	0.216327	0.0689655	0.163265	0.0470219	1.34426	0.240185	Cutaneous Leishmaniasis	Healthy	DN non-gamma delta T cells
XCL1	0.937175	0.0628251	2.70251	2.624e-05	0.000137003	0	0.25	-2.09794	-2.08519	1.53547	-6.17141	3.23176	0.0489796	0.45768	0.0285714	0.0438871	0.196915	1.32164	Cutaneous Leishmaniasis	Healthy	DN non-gamma delta T cells
DUSP4	0.937175	0.0628251	2.70251	8.15004e-05	0.000282034	0	0.25	-1.61625	-1.74109	1.38016	-5.5286	3.13632	0.122449	1.01567	0.0857143	0.357367	0.548837	3.0155	Cutaneous Leishmaniasis	Healthy	DN non-gamma delta T cells
SAP18	0.937175	0.0628251	2.70251	0.000182239	0.000558439	0	0.25	-1.80204	-1.77644	1.11362	-5.11524	1.52203	0.310204	1.45455	0.216327	0.633229	1.45317	5.38266	Cutaneous Leishmaniasis	Healthy	DN non-gamma delta T cells
RNPC3	0.937175	0.0628251	2.70251	0.000138766	5.37939e-05	0	0.25	1.40176	1.47545	0.865651	-2.38547	4.04149	0.216327	0.0564263	0.15102	0.0532915	1.2122	0.324387	Cutaneous Leishmaniasis	Healthy	DN non-gamma delta T cells
PIK3R1	0.937175	0.0628251	2.70251	0.000549791	0.00021329	0	0.25	1.41974	1.41824	1.07147	-2.31444	3.89117	1.15102	0.564263	0.522449	0.241379	6.23648	1.69277	Cutaneous Leishmaniasis	Healthy	DN non-gamma delta T cells
ZNF148	0.936975	0.0630252	2.69912	0.000380855	0.000143841	0	0.25	1.4958	1.56365	1.12344	-2.50658	4.35501	0.583673	0.184953	0.342857	0.141066	3.34793	0.981673	Cutaneous Leishmaniasis	Healthy	DN non-gamma delta T cells
TGIF1	0.936975	0.0630252	2.69912	3.658e-05	0.000154604	0	0.25	-1.91847	-2.06104	1.21047	-5.12232	2.22055	0.0285714	0.413793	0.0244898	0.257053	0.121444	1.35242	Cutaneous Leishmaniasis	Healthy	DN non-gamma delta T cells
TMEM117	0.936975	0.0630252	2.69912	0.000171894	4.19886e-05	0	0.25	1.91189	1.96346	1.7248	-3.66058	6.26194	0.257143	0.0595611	0.159184	0.0376176	1.59487	0.274616	Cutaneous Leishmaniasis	Healthy	DN non-gamma delta T cells
SLC9A9	0.936975	0.0630252	2.69912	0.000465562	0.000137514	0	0.25	1.7278	1.79949	1.19366	-2.34281	4.64367	0.746939	0.197492	0.355102	0.15047	4.2445	0.860915	Cutaneous Leishmaniasis	Healthy	DN non-gamma delta T cells
RPS6KC1	0.936775	0.0632253	2.69574	0.000163541	5.27468e-05	0	0.25	1.61454	1.66092	1.51709	-3.70679	5.83938	0.195918	0.0658307	0.15102	0.0595611	1.37377	0.302834	Cutaneous Leishmaniasis	Healthy	DN non-gamma delta T cells
UST	0.936575	0.0634254	2.69237	0.000148771	7.95175e-05	0	0.25	1.70991	2.11229	2.10017	-5.56725	6.28752	0.253061	0.200627	0.15102	0.0877743	1.4203	0.602955	Cutaneous Leishmaniasis	Healthy	DN non-gamma delta T cells
NME2	0.936575	0.0634254	2.69237	0.000137232	5.84714e-05	0	0.25	1.26266	1.26519	2.33697	-5.06516	8.69911	0.436735	0.0595611	0.261224	0.0501567	1.70105	0.16686	Cutaneous Leishmaniasis	Healthy	DN non-gamma delta T cells
EIF4G3	0.936575	0.0634254	2.69237	0.000354645	0.000125297	0	0.25	1.53054	1.51205	1.63794	-3.46541	5.41288	0.636734	0.15674	0.314286	0.106583	3.90109	0.54233	Cutaneous Leishmaniasis	Healthy	DN non-gamma delta T cells
ACSL4	0.936375	0.0636255	2.689	0.000188721	6.80459e-05	0	0.25	1.56881	1.64359	1.38031	-3.17256	4.66157	0.273469	0.0940439	0.179592	0.0752351	1.4267	0.328223	Cutaneous Leishmaniasis	Healthy	DN non-gamma delta T cells
ANKRD17	0.936375	0.0636255	2.689	0.000472112	0.00018599	0	0.25	1.43643	1.43197	1.48349	-3.42817	5.05203	0.87755	0.288401	0.453061	0.172414	5.04757	1.02496	Cutaneous Leishmaniasis	Healthy	DN non-gamma delta T cells
MGAT4A	0.936375	0.0636255	2.689	0.000297538	0.000110176	0	0.25	1.45636	1.5175	1.09491	-2.36929	4.15158	0.616326	0.191223	0.383673	0.131661	3.23238	0.625493	Cutaneous Leishmaniasis	Healthy	DN non-gamma delta T cells
BAZ2B	0.936174	0.0638255	2.68565	0.000202635	8.15274e-05	0	0.25	1.36101	1.44082	0.890711	-2.257	3.68308	0.281633	0.103448	0.195918	0.0877743	1.5389	0.46597	Cutaneous Leishmaniasis	Healthy	DN non-gamma delta T cells
ERBIN	0.935974	0.0640256	2.6823	0.000453159	0.000175629	0	0.25	1.47334	1.48299	1.03932	-2.18003	4.00122	0.844897	0.329154	0.469388	0.181818	4.54058	1.33973	Cutaneous Leishmaniasis	Healthy	DN non-gamma delta T cells
DLG1	0.935974	0.0640256	2.6823	0.000338374	0.000110109	0	0.25	1.64612	1.72617	1.24143	-2.68925	4.19664	0.57551	0.231975	0.355102	0.15047	3.34354	0.771477	Cutaneous Leishmaniasis	Healthy	DN non-gamma delta T cells
KIFAP3	0.935974	0.0640256	2.6823	0.000122074	5.4745e-05	0	0.25	1.1297	1.22571	0.760946	-2.14518	3.58899	0.204082	0.0658307	0.171429	0.0626959	1.06556	0.241274	Cutaneous Leishmaniasis	Healthy	DN non-gamma delta T cells
TMEM156	0.935974	0.0640256	2.6823	0.000118106	4.03687e-05	0	0.25	1.51894	1.60255	1.21721	-3.54925	4.45831	0.22449	0.0438871	0.159184	0.0344828	1.20262	0.197513	Cutaneous Leishmaniasis	Healthy	DN non-gamma delta T cells
EP400	0.935974	0.0640256	2.6823	0.000147182	5.01123e-05	0	0.25	1.5741	1.65113	1.79379	-4.33322	6.01182	0.22449	0.0940439	0.171429	0.0689655	1.31128	0.238763	Cutaneous Leishmaniasis	Healthy	DN non-gamma delta T cells
DUSP2	0.935974	0.0640256	2.6823	0.000247009	0.000895042	0	0.25	-1.70283	-1.81169	1.11402	-4.60529	3.07308	0.44898	2.60188	0.191837	0.60815	2.2021	10.0033	Cutaneous Leishmaniasis	Healthy	DN non-gamma delta T cells
ZC3H6	0.935774	0.0642257	2.67897	0.000156054	6.98363e-05	0	0.25	1.17288	1.2418	0.865014	-2.33494	3.14187	0.277551	0.115987	0.204082	0.0909091	1.38634	0.385015	Cutaneous Leishmaniasis	Healthy	DN non-gamma delta T cells
USP24	0.935574	0.0644258	2.67565	0.000223204	8.41514e-05	0	0.25	1.42206	1.50096	1.29932	-3.03392	4.48562	0.330612	0.115987	0.257143	0.0846395	1.86074	0.39971	Cutaneous Leishmaniasis	Healthy	DN non-gamma delta T cells
BTRC	0.935574	0.0644258	2.67565	0.000192093	5.97796e-05	0	0.25	1.80684	1.86068	1.36293	-2.70157	5.42917	0.257143	0.106583	0.183673	0.0721003	1.37079	0.439711	Cutaneous Leishmaniasis	Healthy	DN non-gamma delta T cells
TPK1	0.935574	0.0644258	2.67565	0.000206255	7.79596e-05	0	0.25	1.47828	1.46787	0.91899	-1.69544	4.04476	0.318367	0.106583	0.183673	0.0721003	1.95865	0.39655	Cutaneous Leishmaniasis	Healthy	DN non-gamma delta T cells
PITPNC1	0.935374	0.0646259	2.67233	0.000947469	0.000356725	0	0.25	2.01101	2.30838	1.91095	-4.65689	6.10669	2.03265	1.18182	0.685714	0.23511	12.1662	3.41703	Cutaneous Leishmaniasis	Healthy	DN non-gamma delta T cells
GCC2	0.935374	0.0646259	2.67233	0.000333898	0.000169421	0	0.25	0.97139	1.02276	0.605036	-1.55253	2.60384	0.685714	0.363636	0.408163	0.23511	3.36255	1.35594	Cutaneous Leishmaniasis	Healthy	DN non-gamma delta T cells
SGMS1	0.935174	0.0648259	2.66903	0.000322988	0.000114325	0	0.25	1.57236	1.58091	1.50645	-3.16365	5.1343	0.542857	0.197492	0.326531	0.128527	2.81798	0.7209	Cutaneous Leishmaniasis	Healthy	DN non-gamma delta T cells
FCHSD2	0.935174	0.0648259	2.66903	0.00042998	0.000125879	0	0.25	1.79722	1.82518	1.34047	-2.19607	5.22521	0.693877	0.210031	0.404082	0.122257	4.3079	0.954234	Cutaneous Leishmaniasis	Healthy	DN non-gamma delta T cells
TNIK	0.935174	0.0648259	2.66903	0.00064585	0.000210448	0	0.25	1.92822	2.06352	1.61918	-3.49143	5.7168	1.24898	0.520376	0.538776	0.181818	7.10288	1.81969	Cutaneous Leishmaniasis	Healthy	DN non-gamma delta T cells
JUN	0.935174	0.0648259	2.66903	0.000423643	0.00162547	0	0.25	-1.63944	-1.82673	1.5941	-5.00448	3.60816	0.8	4.81505	0.285714	0.520376	3.4275	24.1891	Cutaneous Leishmaniasis	Healthy	DN non-gamma delta T cells
FRS2	0.935174	0.0648259	2.66903	0.000141567	4.83326e-05	0	0.25	1.50548	1.61309	1.23234	-3.23577	4.84245	0.232653	0.0595611	0.163265	0.0564263	1.2655	0.190572	Cutaneous Leishmaniasis	Healthy	DN non-gamma delta T cells
WDR37	0.935174	0.0648259	2.66903	0.000225779	8.48203e-05	0	0.25	1.60423	1.64182	1.26294	-2.67027	5.06123	0.326531	0.131661	0.265306	0.100313	1.84394	0.392108	Cutaneous Leishmaniasis	Healthy	DN non-gamma delta T cells
FXYD5	0.935174	0.0648259	2.66903	0.000305607	0.000794864	0	0.25	-1.51742	-1.4852	1.14006	-4.37049	1.77059	0.563265	2.11912	0.297959	0.746082	2.45821	7.72854	Cutaneous Leishmaniasis	Healthy	DN non-gamma delta T cells
SLCO3A1	0.935174	0.0648259	2.66903	0.000166813	0.000110745	0	0.25	1.17012	1.4427	1.5781	-3.97738	4.85583	0.306122	0.263323	0.2	0.15047	1.39808	0.927076	Cutaneous Leishmaniasis	Healthy	DN non-gamma delta T cells
RASA1	0.934974	0.065026	2.66573	0.000366558	0.000116957	0	0.25	1.6917	1.70078	1.22643	-2.38109	4.71318	0.567347	0.137931	0.355102	0.0971787	3.37674	0.715499	Cutaneous Leishmaniasis	Healthy	DN non-gamma delta T cells
N4BP2L2	0.934774	0.0652261	2.66245	0.000868964	0.000335216	0	0.25	1.41295	1.44686	0.948353	-2.35499	3.94267	1.62449	0.714733	0.681633	0.410658	8.71495	3.58619	Cutaneous Leishmaniasis	Healthy	DN non-gamma delta T cells
TCP1	0.934774	0.0652261	2.66245	0.00012221	0.000323089	0	0.25	-1.30054	-1.31262	0.772321	-3.66215	1.16355	0.138775	0.702194	0.126531	0.401254	0.714546	2.59167	Cutaneous Leishmaniasis	Healthy	DN non-gamma delta T cells
ELL2	0.934774	0.0652261	2.66245	0.000210618	0.000364083	0	0.25	-0.119091	-0.201194	2.70182	-8.12655	6.78218	0.342857	1.22884	0.179592	0.291536	1.98559	3.80751	Cutaneous Leishmaniasis	Healthy	DN non-gamma delta T cells
ZMYND11	0.934774	0.0652261	2.66245	0.000213111	8.84446e-05	0	0.25	1.37211	1.40554	0.836925	-1.36973	3.70565	0.35102	0.103448	0.220408	0.0940439	1.73191	0.534055	Cutaneous Leishmaniasis	Healthy	DN non-gamma delta T cells
TIMP1	0.934774	0.0652261	2.66245	7.44046e-05	0.000194976	0	0.25	-1.69062	-1.61479	1.63059	-5.78193	3.35633	0.122449	0.470219	0.0857143	0.319749	0.398733	1.55856	Cutaneous Leishmaniasis	Healthy	DN non-gamma delta T cells
FBXO42	0.934774	0.0652261	2.66245	0.000131477	4.67822e-05	0	0.25	1.67093	1.73004	1.61403	-3.93439	5.52707	0.261224	0.0940439	0.167347	0.0595611	1.16628	0.270792	Cutaneous Leishmaniasis	Healthy	DN non-gamma delta T cells
DNAJB9	0.934774	0.0652261	2.66245	4.03014e-05	0.000142546	0	0.25	-1.69959	-1.67242	1.1554	-5.205	1.85909	0.0489796	0.366771	0.044898	0.250784	0.221729	1.10257	Cutaneous Leishmaniasis	Healthy	DN non-gamma delta T cells
POLE3	0.934774	0.0652261	2.66245	6.21448e-05	0.000143956	0	0.25	-1.31067	-1.25462	0.823705	-3.63983	2.12826	0.0816326	0.297806	0.0734694	0.241379	0.304942	0.931456	Cutaneous Leishmaniasis	Healthy	DN non-gamma delta T cells
SUCLG2	0.934774	0.0652261	2.66245	0.000505758	0.000154412	0	0.25	1.58553	1.59988	1.05916	-2.15627	4.05949	0.938775	0.191223	0.530612	0.147335	5.49239	0.770928	Cutaneous Leishmaniasis	Healthy	DN non-gamma delta T cells
CCR6	0.934574	0.0654262	2.65917	5.61652e-05	0.000140233	0	0.25	-1.35062	-1.34116	0.809114	-3.7279	1.16047	0.0571429	0.341693	0.0408163	0.194357	0.248791	1.19152	Cutaneous Leishmaniasis	Healthy	DN non-gamma delta T cells
NFATC3	0.934574	0.0654262	2.65917	0.000357827	0.000127265	0	0.25	1.59201	1.61426	1.15543	-2.64041	4.62163	0.567347	0.206897	0.391837	0.144201	3.57812	0.805806	Cutaneous Leishmaniasis	Healthy	DN non-gamma delta T cells
NR4A2	0.934574	0.0654262	2.65917	0.000192588	0.000809925	0	0.25	-1.80076	-2.01495	1.47221	-5.83456	3.90879	0.420408	2.33856	0.171429	0.576803	1.71723	8.21213	Cutaneous Leishmaniasis	Healthy	DN non-gamma delta T cells
TUBA1B	0.934574	0.0654262	2.65917	0.000110329	0.000370158	0	0.25	-1.77065	-1.73944	1.26399	-5.13294	2.24257	0.17551	0.902821	0.134694	0.448276	0.797132	3.82139	Cutaneous Leishmaniasis	Healthy	DN non-gamma delta T cells
LIMA1	0.934574	0.0654262	2.65917	6.15144e-05	0.00013546	0	0.25	-1.16497	-1.17119	0.654255	-3.3931	1.41085	0.0816326	0.263323	0.0693878	0.163009	0.391045	1.12928	Cutaneous Leishmaniasis	Healthy	DN non-gamma delta T cells
PIK3C3	0.934174	0.0658263	2.65264	0.000169278	6.46615e-05	0	0.25	1.35269	1.43365	0.915621	-2.49834	3.71962	0.261225	0.0846395	0.204082	0.0721003	1.47855	0.305754	Cutaneous Leishmaniasis	Healthy	DN non-gamma delta T cells
PHYH	0.934174	0.0658263	2.65264	4.38168e-05	0.000126569	0	0.25	-1.51876	-1.53723	0.958125	-4.46116	1.8504	0.0204082	0.191223	0.0204082	0.153605	0.118655	0.923045	Cutaneous Leishmaniasis	Healthy	DN non-gamma delta T cells
TASOR2	0.934174	0.0658263	2.65264	0.000286961	9.90757e-05	0	0.25	1.52139	1.55526	0.961782	-1.75972	4.29707	0.404082	0.166144	0.293878	0.125392	2.40416	0.661271	Cutaneous Leishmaniasis	Healthy	DN non-gamma delta T cells
BTG3	0.934174	0.0658263	2.65264	5.58351e-05	0.000176659	0	0.25	-1.57415	-1.67135	0.95263	-4.29913	1.81054	0.077551	0.429467	0.0571429	0.23511	0.38719	1.31097	Cutaneous Leishmaniasis	Healthy	DN non-gamma delta T cells
ITPR2	0.933974	0.0660264	2.64939	0.000351143	0.000110159	0	0.25	1.54626	1.64942	1.17308	-2.57293	4.65313	0.665306	0.15674	0.371429	0.119122	3.47337	0.745065	Cutaneous Leishmaniasis	Healthy	DN non-gamma delta T cells
TRAPPC12	0.933974	0.0660264	2.64939	0.00013695	4.43617e-05	0	0.25	1.45517	1.53882	1.09128	-2.4005	3.97968	0.232653	0.0470219	0.195918	0.0376176	1.19734	0.132412	Cutaneous Leishmaniasis	Healthy	DN non-gamma delta T cells
RAB11A	0.933774	0.0662265	2.64615	0.00034772	0.000161167	0	0.25	1.07548	1.11828	0.561576	-0.879579	2.74006	0.714285	0.257053	0.387755	0.213166	4.19877	0.840965	Cutaneous Leishmaniasis	Healthy	DN non-gamma delta T cells
MT2A	0.933774	0.0662265	2.64615	0.000229227	0.00083654	0	0.25	-1.7506	-1.74525	1.32908	-5.19949	2.46928	0.42449	5.2978	0.22449	0.460815	2.36344	11.8082	Cutaneous Leishmaniasis	Healthy	DN non-gamma delta T cells
SNX29	0.933774	0.0662265	2.64615	0.000162209	4.96744e-05	0	0.25	1.68666	1.76778	1.57033	-3.93823	5.4734	0.257143	0.0846395	0.187755	0.0689655	1.65149	0.232262	Cutaneous Leishmaniasis	Healthy	DN non-gamma delta T cells
USP32	0.933573	0.0664266	2.64292	0.000225734	6.19091e-05	0	0.25	1.84626	1.86496	1.40343	-2.60049	5.70879	0.326531	0.0721003	0.228571	0.0564263	2.06184	0.207535	Cutaneous Leishmaniasis	Healthy	DN non-gamma delta T cells
SFN	0.933573	0.0664266	2.64292	2.64625e-05	9.21437e-05	0	0.25	-1.67521	-1.64642	1.21623	-5.69971	3.09915	0.0122449	0.191223	0.0122449	0.141066	0.169767	0.841132	Cutaneous Leishmaniasis	Healthy	DN non-gamma delta T cells
VPS8	0.933573	0.0664266	2.64292	0.000165763	5.24407e-05	0	0.25	1.79954	1.8678	1.37304	-3.04442	4.95648	0.334694	0.0595611	0.216327	0.0407524	1.84851	0.201211	Cutaneous Leishmaniasis	Healthy	DN non-gamma delta T cells
GPHN	0.933373	0.0666267	2.6397	0.000242814	0.000114956	0	0.25	1.82432	2.25034	1.88827	-4.77028	5.80941	0.453061	0.326019	0.236735	0.134796	2.28242	1.06012	Cutaneous Leishmaniasis	Healthy	DN non-gamma delta T cells
PHF21A	0.933373	0.0666267	2.6397	0.000348659	0.000123563	0	0.25	1.55941	1.5506	1.31894	-2.73638	4.9244	0.510204	0.231975	0.310204	0.125392	3.28892	0.810342	Cutaneous Leishmaniasis	Healthy	DN non-gamma delta T cells
RASGRP1	0.933373	0.0666267	2.6397	0.000572031	0.000190104	0	0.25	1.47319	1.54936	1.111	-2.53358	4.91793	0.955101	0.376175	0.436735	0.250784	5.25761	1.25808	Cutaneous Leishmaniasis	Healthy	DN non-gamma delta T cells
PDE7A	0.932973	0.0670268	2.63328	0.000860046	0.000310004	0	0.25	1.55212	1.54956	1.18422	-2.1959	4.31695	1.85306	0.467084	0.665306	0.257053	11.0882	1.89725	Cutaneous Leishmaniasis	Healthy	DN non-gamma delta T cells
DIDO1	0.932973	0.0670268	2.63328	0.000187244	6.9398e-05	0	0.25	1.38524	1.46009	1.04543	-2.74558	4.39668	0.322449	0.115987	0.24898	0.0971787	1.68394	0.342957	Cutaneous Leishmaniasis	Healthy	DN non-gamma delta T cells
AUH	0.932973	0.0670268	2.63328	0.00018986	6.49644e-05	0	0.25	1.58528	1.64957	1.14976	-2.99432	4.74535	0.244898	0.0783699	0.183673	0.0689655	1.54254	0.389727	Cutaneous Leishmaniasis	Healthy	DN non-gamma delta T cells
SECISBP2	0.932773	0.0672269	2.63009	0.000276437	0.000103108	0	0.25	1.51299	1.65419	1.18997	-3.22258	4.43835	0.436735	0.134796	0.306122	0.115987	2.27021	0.856725	Cutaneous Leishmaniasis	Healthy	DN non-gamma delta T cells
PDCD6IP	0.932773	0.0672269	2.63009	0.000199224	9.832e-05	0	0.25	1.06148	1.07001	0.651298	-1.63508	2.87475	0.35102	0.141066	0.24898	0.112853	1.99228	0.584033	Cutaneous Leishmaniasis	Healthy	DN non-gamma delta T cells
SENP6	0.932773	0.0672269	2.63009	0.000395154	0.000143157	0	0.25	1.40073	1.51511	0.943627	-2.57124	3.66005	0.718367	0.222571	0.408163	0.178683	3.72246	0.918148	Cutaneous Leishmaniasis	Healthy	DN non-gamma delta T cells
IKZF1	0.932773	0.0672269	2.63009	0.00116353	0.000418613	0	0.25	1.46995	1.50134	0.892002	-1.58987	3.75251	2.35102	0.727272	0.722449	0.432602	13.6145	3.20994	Cutaneous Leishmaniasis	Healthy	DN non-gamma delta T cells
HECTD4	0.932573	0.067427	2.6269	0.000181038	6.79769e-05	0	0.25	1.41998	1.50783	1.20987	-2.9797	4.01444	0.314286	0.125392	0.208163	0.0940439	1.78245	0.438129	Cutaneous Leishmaniasis	Healthy	DN non-gamma delta T cells
ZNF652	0.932573	0.067427	2.6269	0.00025993	0.000107149	0	0.25	1.36718	1.41056	0.85379	-1.8528	3.91249	0.44898	0.134796	0.326531	0.109718	2.4653	0.49912	Cutaneous Leishmaniasis	Healthy	DN non-gamma delta T cells
TAF2	0.932573	0.067427	2.6269	0.000144114	5.80306e-05	0	0.25	1.38283	1.43301	0.959017	-2.19046	4.31402	0.179592	0.0689655	0.159184	0.0658307	1.09873	0.42356	Cutaneous Leishmaniasis	Healthy	DN non-gamma delta T cells
TMEM87B	0.932573	0.067427	2.6269	0.000155706	6.92877e-05	0	0.25	1.16534	1.21792	0.719508	-1.68794	3.26869	0.216327	0.0971787	0.163265	0.0846395	1.16771	0.407092	Cutaneous Leishmaniasis	Healthy	DN non-gamma delta T cells
NDUFS1	0.932573	0.067427	2.6269	0.000153075	5.13191e-05	0	0.25	1.53778	1.56123	0.925648	-1.64946	4.1191	0.220408	0.0564263	0.171429	0.0564263	1.27536	0.234066	Cutaneous Leishmaniasis	Healthy	DN non-gamma delta T cells
IFI16	0.932573	0.067427	2.6269	0.000455984	0.000199412	0	0.25	1.20404	1.23281	0.735455	-1.96521	3.5527	0.881632	0.398119	0.469388	0.260188	4.63496	1.38279	Cutaneous Leishmaniasis	Healthy	DN non-gamma delta T cells
NHERF1	0.932373	0.0676271	2.62372	2.46198e-05	8.09883e-05	0	0.25	-1.60842	-1.75372	1.4302	-5.37856	2.97348	0	0.206897	0	0.15674	0	0.704247	Cutaneous Leishmaniasis	Healthy	DN non-gamma delta T cells
PIK3CD	0.932373	0.0676271	2.62372	0.000318174	9.2378e-05	0	0.25	1.90538	1.88291	1.41896	-2.54748	5.28802	0.620408	0.125392	0.338776	0.0940439	3.73947	0.520703	Cutaneous Leishmaniasis	Healthy	DN non-gamma delta T cells
RCOR1	0.932373	0.0676271	2.62372	0.000140439	0.000263231	0	0.25	-0.00367391	0.181968	2.29381	-7.06273	5.92413	0.293878	0.880877	0.179592	0.253918	1.30662	2.66191	Cutaneous Leishmaniasis	Healthy	DN non-gamma delta T cells
XPR1	0.932373	0.0676271	2.62372	0.000209766	9.28034e-05	0	0.25	1.31137	1.34093	1.62572	-4.0096	5.15465	0.334694	0.203762	0.24898	0.122257	1.93164	0.602844	Cutaneous Leishmaniasis	Healthy	DN non-gamma delta T cells
NSMAF	0.932173	0.0678271	2.62056	0.000231073	8.60508e-05	0	0.25	1.51927	1.61907	1.23123	-2.83098	4.74788	0.302041	0.100313	0.228571	0.0752351	1.88762	0.621491	Cutaneous Leishmaniasis	Healthy	DN non-gamma delta T cells
TNRC6A	0.932173	0.0678271	2.62056	0.00032677	0.000125865	0	0.25	1.33885	1.42882	1.05915	-2.74862	4.20584	0.530612	0.203762	0.363265	0.163009	3.00129	1.03635	Cutaneous Leishmaniasis	Healthy	DN non-gamma delta T cells
NT5C2	0.932173	0.0678271	2.62056	0.00017051	6.39066e-05	0	0.25	1.68314	1.76213	1.47222	-4.04415	5.08116	0.293878	0.106583	0.208163	0.0689655	1.53275	0.327495	Cutaneous Leishmaniasis	Healthy	DN non-gamma delta T cells
JAZF1	0.932173	0.0678271	2.62056	0.000399277	0.000157057	0	0.25	1.303	1.2519	1.6512	-3.508	4.93267	0.644898	0.344827	0.314286	0.194357	4.20915	1.1585	Cutaneous Leishmaniasis	Healthy	DN non-gamma delta T cells
ABR	0.931973	0.0680272	2.6174	0.000172697	5.8126e-05	0	0.25	1.52701	1.59214	1.56504	-4.289	5.17107	0.22449	0.0721003	0.179592	0.0564263	1.3174	0.368893	Cutaneous Leishmaniasis	Healthy	DN non-gamma delta T cells
VIRMA	0.931973	0.0680272	2.6174	0.000120208	5.74462e-05	0	0.25	1.08517	1.10871	0.577838	-1.31997	2.62585	0.17551	0.0721003	0.15102	0.0595611	0.906296	0.331472	Cutaneous Leishmaniasis	Healthy	DN non-gamma delta T cells
NSD1	0.931973	0.0680272	2.6174	0.000370159	0.000148386	0	0.25	1.29961	1.35378	0.848481	-1.74572	3.30527	0.669387	0.219436	0.395918	0.15674	3.51496	0.949138	Cutaneous Leishmaniasis	Healthy	DN non-gamma delta T cells
SIK3	0.931773	0.0682273	2.61424	0.000783369	0.000983859	0	0.25	0.470774	0.711666	2.1543	-5.90835	5.53316	1.57143	4.13166	0.62449	0.454545	9.5185	14.5817	Cutaneous Leishmaniasis	Healthy	DN non-gamma delta T cells
POLR2B	0.931773	0.0682273	2.61424	0.000177348	7.15685e-05	0	0.25	1.31603	1.38065	0.878255	-2.21671	4.05347	0.302041	0.128527	0.240816	0.103448	1.59457	0.489976	Cutaneous Leishmaniasis	Healthy	DN non-gamma delta T cells
MTREX	0.931773	0.0682273	2.61424	0.00017391	7.11243e-05	0	0.25	1.29083	1.34606	0.829678	-1.85657	3.54	0.273469	0.119122	0.232653	0.109718	1.77923	0.351849	Cutaneous Leishmaniasis	Healthy	DN non-gamma delta T cells
MSH3	0.931773	0.0682273	2.61424	0.000187976	4.78468e-05	0	0.25	1.78887	1.8331	1.227	-2.55379	4.82029	0.236735	0.0564263	0.159184	0.0532915	1.32012	0.257911	Cutaneous Leishmaniasis	Healthy	DN non-gamma delta T cells
PRKACB	0.931573	0.0684274	2.6111	0.000353461	0.000138712	0	0.25	1.55805	1.63829	0.996908	-1.53129	4.03041	0.632653	0.163009	0.371429	0.131661	3.223	0.851212	Cutaneous Leishmaniasis	Healthy	DN non-gamma delta T cells
ATXN1	0.931573	0.0684274	2.6111	0.000963438	0.000470973	0	0.25	1.59973	1.66562	2.28514	-5.39469	6.72392	1.94286	1.29154	0.657143	0.291536	11.1921	4.66823	Cutaneous Leishmaniasis	Healthy	DN non-gamma delta T cells
HIVEP2	0.931573	0.0684274	2.6111	0.000539105	0.000235174	0	0.25	1.25741	1.29647	1.68952	-4.40651	4.93762	0.983673	0.523511	0.514286	0.244514	5.81003	1.87489	Cutaneous Leishmaniasis	Healthy	DN non-gamma delta T cells
STRN3	0.931373	0.0686275	2.60797	0.000224302	9.29073e-05	0	0.25	1.54173	1.60229	1.77803	-4.58339	5.86588	0.326531	0.225705	0.216327	0.112853	1.85167	0.822656	Cutaneous Leishmaniasis	Healthy	DN non-gamma delta T cells
SERINC5	0.931172	0.0688275	2.60484	0.00025408	0.000114906	0	0.25	1.58722	1.88475	1.60368	-4.33954	5.53231	0.6	0.304075	0.297959	0.134796	3.24068	0.87741	Cutaneous Leishmaniasis	Healthy	DN non-gamma delta T cells
MCM9	0.931172	0.0688275	2.60484	0.000163253	5.9182e-05	0	0.25	1.47632	1.53617	1.19864	-3.24966	4.61726	0.265306	0.0689655	0.187755	0.0532915	1.42787	0.265311	Cutaneous Leishmaniasis	Healthy	DN non-gamma delta T cells
PHF11	0.931172	0.0688275	2.60484	0.000171227	9.22655e-05	0	0.25	0.959502	0.875284	0.583947	-1.45162	3.17566	0.342857	0.128527	0.277551	0.112853	1.86077	0.456279	Cutaneous Leishmaniasis	Healthy	DN non-gamma delta T cells
SSH2	0.931172	0.0688275	2.60484	0.000846048	0.000277961	0	0.25	1.71817	1.7074	1.28583	-2.76089	5.32671	1.62449	0.573667	0.579592	0.260188	9.50397	2.234	Cutaneous Leishmaniasis	Healthy	DN non-gamma delta T cells
LARP1B	0.930772	0.0692277	2.59861	0.000117532	0.000517388	0	0.25	-0.785775	-0.359242	2.92967	-9.27694	6.18606	0.0612245	2.36677	0.044898	0.257053	0.272234	8.13655	Cutaneous Leishmaniasis	Healthy	DN non-gamma delta T cells
NSRP1	0.930772	0.0692277	2.59861	0.000197465	8.95591e-05	0	0.25	1.20749	1.17298	0.682821	-1.0789	3.54178	0.351021	0.112853	0.236735	0.100313	1.8664	0.524108	Cutaneous Leishmaniasis	Healthy	DN non-gamma delta T cells
DUSP5	0.930772	0.0692277	2.59861	9.37819e-05	0.000282458	0	0.25	-1.49691	-1.586	1.05624	-4.26893	1.91069	0.159184	0.739811	0.0979592	0.332288	0.643384	2.20275	Cutaneous Leishmaniasis	Healthy	DN non-gamma delta T cells
KDM5B	0.930772	0.0692277	2.59861	0.000110074	9.45131e-05	0	0.25	0.75213	1.04025	1.68829	-5.13519	4.48671	0.159184	0.178683	0.126531	0.0971787	0.861527	0.533481	Cutaneous Leishmaniasis	Healthy	DN non-gamma delta T cells
GZMH	0.930572	0.0694278	2.59551	0.000200578	7.56074e-05	0	0.25	1.86156	1.89211	1.88094	-4.43806	7.87095	0.432653	0.0846395	0.2	0.0282132	2.80183	0.354795	Cutaneous Leishmaniasis	Healthy	DN non-gamma delta T cells
SMAD3	0.930572	0.0694278	2.59551	0.000232005	0.000124896	0	0.25	1.50229	1.82517	1.77294	-4.32111	5.41227	0.395918	0.253918	0.228571	0.122257	2.11153	0.8902	Cutaneous Leishmaniasis	Healthy	DN non-gamma delta T cells
LRRC8C	0.930572	0.0694278	2.59551	0.000321836	0.000100042	0	0.25	1.71242	1.71069	1.09331	-0.944002	5.01757	0.542857	0.128527	0.355102	0.109718	3.25404	0.532483	Cutaneous Leishmaniasis	Healthy	DN non-gamma delta T cells
OTUD4	0.930572	0.0694278	2.59551	0.000136326	4.65955e-05	0	0.25	1.45893	1.5473	1.05196	-2.38452	4.38225	0.208163	0.0721003	0.17551	0.0689655	1.19455	0.21203	Cutaneous Leishmaniasis	Healthy	DN non-gamma delta T cells
APBB1IP	0.930572	0.0694278	2.59551	0.000623266	0.000244718	0	0.25	1.43567	1.41018	0.859022	-1.25042	3.73066	1.19184	0.489028	0.587755	0.282132	6.5393	1.75561	Cutaneous Leishmaniasis	Healthy	DN non-gamma delta T cells
FAM222B	0.930572	0.0694278	2.59551	0.000153678	6.19741e-05	0	0.25	1.46501	1.52234	1.2773	-2.95207	4.89997	0.253061	0.115987	0.171429	0.0846395	1.51159	0.405299	Cutaneous Leishmaniasis	Healthy	DN non-gamma delta T cells
IER3	0.930372	0.0696279	2.59242	5.10706e-05	0.000206805	0	0.25	-1.65857	-1.66258	1.84568	-6.65952	4.16413	0.0163265	0.253919	0.0163265	0.125392	0.107019	2.17371	Cutaneous Leishmaniasis	Healthy	DN non-gamma delta T cells
KPNA2	0.930372	0.0696279	2.59242	3.70756e-05	0.000139912	0	0.25	-1.71504	-1.91357	1.22995	-4.6884	2.98475	0.0530612	0.37931	0.044898	0.213166	0.263473	1.06877	Cutaneous Leishmaniasis	Healthy	DN non-gamma delta T cells
ZRANB2	0.930372	0.0696279	2.59242	0.00037888	0.000162235	0	0.25	1.23275	1.30947	0.763386	-1.99514	3.05584	0.640816	0.238245	0.371429	0.200627	3.50619	1.04032	Cutaneous Leishmaniasis	Healthy	DN non-gamma delta T cells
PSME4	0.930372	0.0696279	2.59242	0.000259258	0.000191246	0	0.25	1.03704	1.34348	1.76418	-4.68631	4.78128	0.4	0.570533	0.265306	0.175549	2.25685	1.80929	Cutaneous Leishmaniasis	Healthy	DN non-gamma delta T cells
A1BG	0.930172	0.0698279	2.58934	4.89396e-05	0.000133984	0	0.25	-1.43206	-1.49871	2.0009	-6.33992	5.0355	0.0489796	0.260188	0.0408163	0.197492	0.205735	1.04672	Cutaneous Leishmaniasis	Healthy	DN non-gamma delta T cells
PHLPP1	0.930172	0.0698279	2.58934	7.20307e-05	9.31866e-05	0	0.25	0.329365	0.600419	2.08126	-6.05538	5.72321	0.0693877	0.188088	0.0489796	0.103448	0.547804	0.649272	Cutaneous Leishmaniasis	Healthy	DN non-gamma delta T cells
JMJD6	0.930172	0.0698279	2.58934	4.69895e-05	0.000145056	0	0.25	-1.58363	-1.63929	1.07292	-5.07745	2.83722	0.0571429	0.31348	0.044898	0.222571	0.351583	1.03777	Cutaneous Leishmaniasis	Healthy	DN non-gamma delta T cells
GLYR1	0.929972	0.070028	2.58626	0.000166799	6.92551e-05	0	0.25	1.26732	1.39583	1.02034	-3.36837	4.12661	0.22449	0.0940439	0.187755	0.0783699	1.25557	0.506023	Cutaneous Leishmaniasis	Healthy	DN non-gamma delta T cells
ALMS1	0.929972	0.070028	2.58626	0.000111415	4.6723e-05	0	0.25	1.20696	1.29039	0.89701	-2.50316	3.7668	0.163265	0.0689655	0.126531	0.0626959	0.850526	0.206076	Cutaneous Leishmaniasis	Healthy	DN non-gamma delta T cells
GPAT3	0.929972	0.070028	2.58626	2.49439e-05	0.000147804	0	0.25	-1.67889	-1.58466	2.34128	-8.3778	4.92566	0.0244898	0.451411	0.0122449	0.128527	0.0871299	1.24498	Cutaneous Leishmaniasis	Healthy	DN non-gamma delta T cells
H1-4	0.929972	0.070028	2.58626	3.69839e-05	0.000115266	0	0.25	-1.4709	-1.72868	1.71704	-5.25396	4.07307	0	0.216301	0	0.144201	0	1.31237	Cutaneous Leishmaniasis	Healthy	DN non-gamma delta T cells
APEX1	0.929772	0.0702281	2.58319	7.63351e-05	0.000170181	0	0.25	-1.31086	-1.3219	0.797575	-3.5179	1.21275	0.0734694	0.338558	0.0571429	0.247649	0.388462	1.17534	Cutaneous Leishmaniasis	Healthy	DN non-gamma delta T cells
ITGAL	0.929772	0.0702281	2.58319	0.000418358	0.000154634	0	0.25	1.52323	1.58462	1.34004	-2.88752	4.71561	0.657143	0.206897	0.4	0.166144	3.84194	1.15951	Cutaneous Leishmaniasis	Healthy	DN non-gamma delta T cells
MAP3K1	0.929772	0.0702281	2.58319	0.000199193	8.89169e-05	0	0.25	1.23061	1.29473	0.892866	-2.16335	3.51001	0.342857	0.147335	0.212245	0.119122	1.48449	0.554254	Cutaneous Leishmaniasis	Healthy	DN non-gamma delta T cells
TPI1	0.929772	0.0702281	2.58319	0.000154542	0.000408949	0	0.25	-1.65996	-1.77198	1.02684	-4.07026	2.00326	0.183673	0.808777	0.155102	0.445141	0.922614	3.1714	Cutaneous Leishmaniasis	Healthy	DN non-gamma delta T cells
FXYD7	0.929772	0.0702281	2.58319	4.26286e-05	0.000128588	0	0.25	-1.5865	-1.60373	1.0429	-4.54768	2.11563	0.0367347	0.329154	0.0367347	0.210031	0.126184	1.16101	Cutaneous Leishmaniasis	Healthy	DN non-gamma delta T cells
RSRC1	0.929772	0.0702281	2.58319	0.000302353	0.000113508	0	0.25	1.41086	1.46671	0.93223	-1.98944	4.07007	0.55102	0.131661	0.310204	0.106583	2.93608	0.671669	Cutaneous Leishmaniasis	Healthy	DN non-gamma delta T cells
PPP3CC	0.929772	0.0702281	2.58319	0.000312586	0.000110956	0	0.25	1.91432	2.02394	1.52429	-3.48412	5.42151	0.559184	0.216301	0.355102	0.131661	3.10576	0.779406	Cutaneous Leishmaniasis	Healthy	DN non-gamma delta T cells
MYO1F	0.929772	0.0702281	2.58319	0.000439949	0.000138829	0	0.25	1.59052	1.68524	1.20465	-2.43898	4.33312	0.595918	0.159875	0.359184	0.134796	3.90375	0.753579	Cutaneous Leishmaniasis	Healthy	DN non-gamma delta T cells
RBM33	0.929572	0.0704282	2.58013	0.000297885	0.000138447	0	0.25	1.06783	1.15975	0.812045	-2.31063	3.11628	0.461225	0.222571	0.322449	0.178683	2.75723	1.00617	Cutaneous Leishmaniasis	Healthy	DN non-gamma delta T cells
CEP85L	0.929572	0.0704282	2.58013	0.000568653	0.000206683	0	0.25	1.50809	1.56334	1.23537	-2.66619	4.54714	1.23265	0.423197	0.555102	0.247649	7.44902	1.46191	Cutaneous Leishmaniasis	Healthy	DN non-gamma delta T cells
ULK4	0.929572	0.0704282	2.58013	0.000244292	9.19792e-05	0	0.25	1.52781	1.56455	1.02518	-2.03249	4.36573	0.404082	0.147335	0.240816	0.115987	2.15384	0.499664	Cutaneous Leishmaniasis	Healthy	DN non-gamma delta T cells
TBL1XR1	0.929372	0.0706283	2.57708	0.000568049	0.000227991	0	0.25	1.31559	1.30983	1.16741	-2.29214	3.94097	0.987754	0.467084	0.481633	0.231975	5.57429	1.79773	Cutaneous Leishmaniasis	Healthy	DN non-gamma delta T cells
ROMO1	0.929172	0.0708283	2.57403	9.77502e-05	0.000213617	0	0.25	-1.36179	-1.39152	1.69266	-5.60383	4.88787	0.106122	0.401254	0.0979592	0.285266	0.626485	1.35142	Cutaneous Leishmaniasis	Healthy	DN non-gamma delta T cells
PTPRA	0.929172	0.0708283	2.57403	0.000346213	0.000145644	0	0.25	1.22766	1.28759	0.86626	-1.78554	3.32059	0.628571	0.197492	0.37551	0.172414	3.33891	0.848184	Cutaneous Leishmaniasis	Healthy	DN non-gamma delta T cells
BACH1	0.928972	0.0710284	2.571	0.000170043	7.05439e-05	0	0.25	1.3403	1.37383	1.11846	-2.6907	4.26819	0.314286	0.153605	0.187755	0.125392	1.58856	0.447669	Cutaneous Leishmaniasis	Healthy	DN non-gamma delta T cells
ZNF506	0.928972	0.0710284	2.571	0.000165976	7.22169e-05	0	0.25	1.27546	1.2106	0.849356	-1.4942	4.35333	0.322449	0.0971787	0.204082	0.0846395	1.53754	0.444235	Cutaneous Leishmaniasis	Healthy	DN non-gamma delta T cells
SCFD1	0.928972	0.0710284	2.571	0.00019492	8.70597e-05	0	0.25	1.16513	1.2081	0.817765	-2.16398	3.54512	0.346939	0.147335	0.240816	0.115987	2.09212	0.40515	Cutaneous Leishmaniasis	Healthy	DN non-gamma delta T cells
HIP1	0.928972	0.0710284	2.571	0.000252176	0.000110806	0	0.25	1.44191	1.46691	1.89353	-4.79827	5.73855	0.338776	0.178683	0.212245	0.0971787	2.18334	0.69073	Cutaneous Leishmaniasis	Healthy	DN non-gamma delta T cells
DENND1A	0.928772	0.0712285	2.56797	0.000258226	6.52245e-05	0	0.25	2.03905	2.03894	1.5888	-3.0704	6.19498	0.355102	0.0877743	0.208163	0.0658307	2.05237	0.29068	Cutaneous Leishmaniasis	Healthy	DN non-gamma delta T cells
AFF1	0.928772	0.0712285	2.56797	0.000272894	0.000224882	0	0.25	0.739905	0.988335	1.65382	-4.60579	4.62582	0.514286	0.598746	0.281633	0.203762	2.85776	2.08001	Cutaneous Leishmaniasis	Healthy	DN non-gamma delta T cells
CDK17	0.928772	0.0712285	2.56797	0.00034536	0.000291786	0	0.25	0.711167	0.923833	1.59722	-5.0403	4.41417	0.742857	0.83699	0.432653	0.294671	3.91008	2.8317	Cutaneous Leishmaniasis	Healthy	DN non-gamma delta T cells
MAPK8	0.928571	0.0714286	2.56495	0.000180373	0.000132838	0	0.25	0.847535	1.07642	1.18286	-2.84436	3.78608	0.293878	0.282132	0.2	0.15047	1.35299	0.964378	Cutaneous Leishmaniasis	Healthy	DN non-gamma delta T cells
CCDC71L	0.928571	0.0714286	2.56495	3.88722e-05	0.000122753	0	0.25	-1.5257	-1.67251	1.3323	-4.66826	3.0434	0.0326531	0.178683	0.0326531	0.137931	0.209815	0.792913	Cutaneous Leishmaniasis	Healthy	DN non-gamma delta T cells
ZBTB44	0.928571	0.0714286	2.56495	0.000168533	7.66632e-05	0	0.25	1.17904	1.19107	0.842945	-2.02967	3.62302	0.232653	0.125392	0.191837	0.0909091	1.1544	0.448886	Cutaneous Leishmaniasis	Healthy	DN non-gamma delta T cells
TBL1X	0.928371	0.0716287	2.56194	0.000248971	0.000118403	0	0.25	1.5257	1.65444	2.08041	-5.24731	6.11911	0.44898	0.238245	0.277551	0.103448	2.64158	0.772716	Cutaneous Leishmaniasis	Healthy	DN non-gamma delta T cells
SGK3	0.928371	0.0716287	2.56194	0.000160714	6.97323e-05	0	0.25	1.20628	1.24605	1.33754	-3.42909	4.36629	0.281633	0.122257	0.195918	0.0909091	1.72742	0.444121	Cutaneous Leishmaniasis	Healthy	DN non-gamma delta T cells
RANBP1	0.928371	0.0716287	2.56194	6.80987e-05	0.00014798	0	0.25	-1.27054	-1.16139	1.34726	-4.89214	2.86827	0.0938775	0.275862	0.0734694	0.222571	0.404612	1.02943	Cutaneous Leishmaniasis	Healthy	DN non-gamma delta T cells
VPS36	0.928371	0.0716287	2.56194	0.00013953	6.61253e-05	0	0.25	1.0962	1.14755	0.81485	-2.65648	3.53549	0.257143	0.0940439	0.2	0.0877743	1.22484	0.384136	Cutaneous Leishmaniasis	Healthy	DN non-gamma delta T cells
LNPEP	0.928171	0.0718287	2.55893	0.000299371	0.000128101	0	0.25	1.29772	1.36735	0.834997	-1.82316	3.42876	0.481633	0.178683	0.318367	0.15047	2.62335	0.811052	Cutaneous Leishmaniasis	Healthy	DN non-gamma delta T cells
SMURF1	0.928171	0.0718287	2.55893	0.000217365	0.000104642	0	0.25	1.38292	1.51689	1.6556	-4.03547	5.4381	0.318367	0.200627	0.179592	0.106583	1.85126	0.75788	Cutaneous Leishmaniasis	Healthy	DN non-gamma delta T cells
MYC	0.928171	0.0718287	2.55893	4.0215e-05	0.000103416	0	0.25	-1.49259	-1.51963	1.02618	-4.34415	2.11748	0.0612245	0.194357	0.0489796	0.119122	0.223153	0.697141	Cutaneous Leishmaniasis	Healthy	DN non-gamma delta T cells
FLI1	0.928171	0.0718287	2.55893	0.000363821	0.000127768	0	0.25	1.51769	1.53254	0.965882	-1.31126	4.15595	0.710204	0.194357	0.416327	0.141066	4.32774	0.755169	Cutaneous Leishmaniasis	Healthy	DN non-gamma delta T cells
MTMR1	0.927971	0.0720288	2.55593	0.000126056	5.35281e-05	0	0.25	1.38271	1.5153	1.52048	-4.331	4.73591	0.187755	0.0815047	0.15102	0.0501567	1.15729	0.278731	Cutaneous Leishmaniasis	Healthy	DN non-gamma delta T cells
CD96	0.927971	0.0720288	2.55593	0.000864275	0.00037774	0	0.25	1.18366	1.2447	0.709304	-1.49712	3.07099	2.04898	0.695924	0.706122	0.388715	10.5898	2.72787	Cutaneous Leishmaniasis	Healthy	DN non-gamma delta T cells
SEC24B	0.927971	0.0720288	2.55593	0.000129751	6.40617e-05	0	0.25	1.72646	2.02965	1.86505	-4.61922	6.16165	0.265306	0.128527	0.191837	0.0909091	1.48225	0.467164	Cutaneous Leishmaniasis	Healthy	DN non-gamma delta T cells
SNRPG	0.927971	0.0720288	2.55593	0.000119405	0.000332404	0	0.25	-1.89097	-1.79082	1.40053	-5.41737	3.08359	0.236735	0.702194	0.179592	0.435737	1.15851	2.40213	Cutaneous Leishmaniasis	Healthy	DN non-gamma delta T cells
SFSWAP	0.927971	0.0720288	2.55593	0.000159169	6.72812e-05	0	0.25	1.19096	1.28578	0.794855	-2.03978	3.15366	0.232653	0.112853	0.187755	0.0971787	1.25564	0.449268	Cutaneous Leishmaniasis	Healthy	DN non-gamma delta T cells
DNAJC5	0.927971	0.0720288	2.55593	0.000147515	4.81968e-05	0	0.25	1.60597	1.66898	1.54791	-4.02587	6.01237	0.220408	0.0564263	0.163265	0.0532915	1.2246	0.357952	Cutaneous Leishmaniasis	Healthy	DN non-gamma delta T cells
RREB1	0.927971	0.0720288	2.55593	0.000186402	7.68029e-05	0	0.25	1.35092	1.38151	1.24416	-3.2982	4.8708	0.244898	0.163009	0.179592	0.112853	1.25995	0.707703	Cutaneous Leishmaniasis	Healthy	DN non-gamma delta T cells
AMD1	0.927771	0.0722289	2.55294	0.000192418	0.000472297	0	0.25	-1.22984	-1.19103	0.721282	-3.68059	1.1373	0.212245	1.24765	0.191837	0.54232	1.13046	5.63717	Cutaneous Leishmaniasis	Healthy	DN non-gamma delta T cells
GPATCH8	0.927771	0.0722289	2.55294	0.000402723	0.000138883	0	0.25	1.51473	1.53512	1.28495	-2.78755	4.65336	0.718367	0.257053	0.436735	0.178683	4.16282	0.861636	Cutaneous Leishmaniasis	Healthy	DN non-gamma delta T cells
CASP8	0.927771	0.0722289	2.55294	0.000342957	0.000166792	0	0.25	1.04575	1.09103	0.724561	-2.15328	3.21325	0.6	0.332288	0.37551	0.244514	3.24259	1.27924	Cutaneous Leishmaniasis	Healthy	DN non-gamma delta T cells
PIP4K2A	0.927771	0.0722289	2.55294	0.00110847	0.000428932	0	0.25	1.52862	1.54569	1.25869	-2.68692	4.5099	1.88571	1.00627	0.677551	0.394984	10.9852	3.51854	Cutaneous Leishmaniasis	Healthy	DN non-gamma delta T cells
GTDC1	0.927571	0.072429	2.54996	0.00040925	0.000108596	0	0.25	1.76328	1.83917	1.39165	-2.3814	5.14321	0.722449	0.134796	0.330612	0.0846395	4.23166	0.453388	Cutaneous Leishmaniasis	Healthy	DN non-gamma delta T cells
WDR59	0.927571	0.072429	2.54996	0.000122252	4.05524e-05	0	0.25	1.55003	1.61149	1.20389	-3.01049	4.73112	0.187755	0.0689655	0.15102	0.0626959	1.1051	0.299594	Cutaneous Leishmaniasis	Healthy	DN non-gamma delta T cells
PRKDC	0.927571	0.072429	2.54996	0.000283882	0.000133483	0	0.25	1.07373	1.13158	0.573898	-1.34197	2.90069	0.436735	0.225705	0.318367	0.188088	2.29027	1.06926	Cutaneous Leishmaniasis	Healthy	DN non-gamma delta T cells
GOLGA4	0.927571	0.072429	2.54996	0.000382803	0.000157851	0	0.25	1.34151	1.35746	1.0591	-2.66342	4.32866	0.718367	0.398119	0.404082	0.263323	3.7608	1.62301	Cutaneous Leishmaniasis	Healthy	DN non-gamma delta T cells
DCXR	0.927371	0.0726291	2.54699	5.15007e-05	0.000117582	0	0.25	-1.31955	-1.28005	0.880484	-3.70282	2.41312	0.0530612	0.200627	0.0489796	0.159875	0.246163	0.796901	Cutaneous Leishmaniasis	Healthy	DN non-gamma delta T cells
TMX3	0.927171	0.0728291	2.54402	0.000122206	4.90175e-05	0	0.25	1.40382	1.39816	0.916644	-1.91076	4.51054	0.179592	0.0532915	0.146939	0.0501567	1.08034	0.164333	Cutaneous Leishmaniasis	Healthy	DN non-gamma delta T cells
NSMCE3	0.926971	0.0730292	2.54106	8.00643e-05	0.000134106	0	0.25	-0.488032	-0.8306	1.46044	-3.20411	3.98344	0.122449	0.291536	0.102041	0.194357	0.641569	1.11665	Cutaneous Leishmaniasis	Healthy	DN non-gamma delta T cells
LRCH3	0.926971	0.0730292	2.54106	0.00027528	0.000102867	0	0.25	1.67234	1.78543	1.25517	-2.64577	4.75071	0.44898	0.15047	0.338776	0.122257	2.42243	0.580826	Cutaneous Leishmaniasis	Healthy	DN non-gamma delta T cells
NF1	0.926971	0.0730292	2.54106	0.000228062	9.71114e-05	0	0.25	1.49694	1.6396	1.60424	-3.89737	5.33602	0.379592	0.163009	0.265306	0.103448	2.14322	0.528683	Cutaneous Leishmaniasis	Healthy	DN non-gamma delta T cells
FNDC3B	0.926771	0.0732293	2.53811	0.000185734	8.71932e-05	0	0.25	1.39225	1.45534	1.89234	-4.78297	5.73383	0.265306	0.219436	0.179592	0.103448	1.47361	0.628304	Cutaneous Leishmaniasis	Healthy	DN non-gamma delta T cells
MIA2	0.926771	0.0732293	2.53811	0.000221835	0.000102888	0	0.25	1.12034	1.13961	0.620338	-0.96847	3.12507	0.318367	0.119122	0.253061	0.0940439	1.76018	0.466579	Cutaneous Leishmaniasis	Healthy	DN non-gamma delta T cells
THBS1	0.926771	0.0732293	2.53811	1.5656e-05	5.53279e-05	0	0.25	-1.48193	-1.51633	1.6887	-6.48946	4.33307	0	0.203762	0	0.0877743	0	0.532869	Cutaneous Leishmaniasis	Healthy	DN non-gamma delta T cells
CCDC107	0.926571	0.0734294	2.53517	9.60828e-05	0.000239413	0	0.25	-1.67722	-1.55071	1.53508	-5.46236	3.67911	0.138775	0.53605	0.110204	0.338558	0.70653	2.1432	Cutaneous Leishmaniasis	Healthy	DN non-gamma delta T cells
MBNL1	0.926571	0.0734294	2.53517	0.00246893	0.00093149	0	0.25	1.47623	1.5016	1.16763	-2.92013	4.21995	6.43674	2.29154	0.910204	0.60815	35.132	9.15909	Cutaneous Leishmaniasis	Healthy	DN non-gamma delta T cells
RPL13A	0.926371	0.0736295	2.53223	0.00157007	0.00145373	0	0.25	-0.369766	-0.13358	1.42899	-3.40842	3.02195	5.90204	3.78683	0.693878	0.874608	24.4156	15.9132	Cutaneous Leishmaniasis	Healthy	DN non-gamma delta T cells
UBE2E1	0.926371	0.0736295	2.53223	0.000211708	8.4322e-05	0	0.25	1.26687	1.33215	1.37992	-3.49505	4.29703	0.342857	0.175549	0.212245	0.0877743	1.95286	0.469281	Cutaneous Leishmaniasis	Healthy	DN non-gamma delta T cells
IER2	0.926371	0.0736295	2.53223	0.000357729	0.00103563	0	0.25	-1.52705	-1.53878	1.10255	-4.65157	2.51817	0.453061	2.02508	0.236735	0.645768	2.31375	10.5689	Cutaneous Leishmaniasis	Healthy	DN non-gamma delta T cells
TAOK3	0.926371	0.0736295	2.53223	0.000508181	0.00020618	0	0.25	1.48879	1.57903	1.10461	-3.02519	4.685	0.95102	0.332288	0.522449	0.172414	4.7949	1.16407	Cutaneous Leishmaniasis	Healthy	DN non-gamma delta T cells
IQSEC1	0.92617	0.0738295	2.5293	0.000221481	6.71129e-05	0	0.25	1.60543	1.66518	1.42123	-3.31747	5.30718	0.293878	0.112853	0.22449	0.0846395	1.88297	0.424195	Cutaneous Leishmaniasis	Healthy	DN non-gamma delta T cells
PPARD	0.92617	0.0738295	2.5293	9.06855e-05	0.000113686	0	0.25	0.420909	0.610688	1.91462	-5.69869	5.34894	0.122449	0.347962	0.106122	0.141066	0.519314	1.08322	Cutaneous Leishmaniasis	Healthy	DN non-gamma delta T cells
CAB39	0.92597	0.0740296	2.52638	0.000342438	0.000144361	0	0.25	1.22289	1.26616	0.722522	-1.36705	3.21291	0.653061	0.291536	0.412245	0.181818	3.59164	1.01374	Cutaneous Leishmaniasis	Healthy	DN non-gamma delta T cells
RESF1	0.92597	0.0740296	2.52638	0.000824491	0.000387134	0	0.25	1.213	1.29811	0.937961	-2.18956	3.87911	1.46939	0.617554	0.657143	0.369906	8.33068	3.03008	Cutaneous Leishmaniasis	Healthy	DN non-gamma delta T cells
TTC14	0.92597	0.0740296	2.52638	0.000262606	8.79253e-05	0	0.25	1.65599	1.63095	1.17148	-1.60127	5.01489	0.359184	0.122257	0.310204	0.112853	2.07173	0.644183	Cutaneous Leishmaniasis	Healthy	DN non-gamma delta T cells
TRIM4	0.92597	0.0740296	2.52638	0.00013446	6.10045e-05	0	0.25	1.18647	1.24738	0.7654	-2.36968	3.88998	0.216327	0.0689655	0.15102	0.0658307	1.10512	0.294078	Cutaneous Leishmaniasis	Healthy	DN non-gamma delta T cells
ARHGEF3	0.92577	0.0742297	2.52346	0.000526129	0.000215458	0	0.25	1.41658	1.39201	1.05497	-2.4792	3.73499	0.983673	0.357367	0.497959	0.194357	5.80747	1.45152	Cutaneous Leishmaniasis	Healthy	DN non-gamma delta T cells
CPQ	0.92577	0.0742297	2.52346	0.000206163	8.87363e-05	0	0.25	1.2203	1.23941	0.862026	-1.9389	3.72724	0.351021	0.141066	0.179592	0.122257	1.61891	0.758964	Cutaneous Leishmaniasis	Healthy	DN non-gamma delta T cells
YEATS2	0.92557	0.0744298	2.52055	0.000157471	7.04099e-05	0	0.25	1.21971	1.20504	1.59245	-3.47282	5.56224	0.204082	0.119122	0.167347	0.0658307	1.39132	0.414097	Cutaneous Leishmaniasis	Healthy	DN non-gamma delta T cells
PRKAG2	0.92557	0.0744298	2.52055	0.000190059	9.04973e-05	0	0.25	1.14271	1.18505	1.27761	-3.23063	4.1646	0.322449	0.153605	0.2	0.112853	1.70786	0.672099	Cutaneous Leishmaniasis	Healthy	DN non-gamma delta T cells
CHMP1B	0.92537	0.0746299	2.51765	5.28213e-05	0.00016251	0	0.25	-1.2774	-1.44074	1.30557	-4.7149	2.94376	0.077551	0.401254	0.0530612	0.197492	0.326501	1.55085	Cutaneous Leishmaniasis	Healthy	DN non-gamma delta T cells
ESYT2	0.92537	0.0746299	2.51765	0.000352819	0.000376579	0	0.25	0.32596	0.567095	1.67945	-5.10832	3.72454	0.779591	1.05956	0.342857	0.354232	3.8232	3.55595	Cutaneous Leishmaniasis	Healthy	DN non-gamma delta T cells
MYO9A	0.92517	0.0748299	2.51476	0.000270374	9.30663e-05	0	0.25	1.49199	1.56491	1.44742	-3.63388	5.33934	0.35102	0.125392	0.216327	0.115987	2.17532	0.830218	Cutaneous Leishmaniasis	Healthy	DN non-gamma delta T cells
USP47	0.92497	0.07503	2.51187	0.000302492	0.000123757	0	0.25	1.34101	1.40336	1.21458	-2.99954	4.36649	0.571429	0.253919	0.371429	0.166144	3.2923	0.912546	Cutaneous Leishmaniasis	Healthy	DN non-gamma delta T cells
CFDP1	0.92497	0.07503	2.51187	0.000224931	0.000101775	0	0.25	1.19387	1.216	0.868122	-2.02487	3.57455	0.330612	0.191223	0.232653	0.128527	1.87711	0.652798	Cutaneous Leishmaniasis	Healthy	DN non-gamma delta T cells
DMKN	0.92497	0.07503	2.51187	3.57806e-05	0.000140761	0	0.25	-1.71823	-1.60642	1.31346	-5.8469	3.18481	0.0122449	0.285266	0.0122449	0.169279	0.112209	1.15232	Cutaneous Leishmaniasis	Healthy	DN non-gamma delta T cells
ARHGAP10	0.92497	0.07503	2.51187	0.00010425	0.000189154	0	0.25	-0.150634	0.0854697	2.16755	-6.80169	5.04062	0.134694	0.557994	0.0938776	0.191223	0.881207	1.7063	Cutaneous Leishmaniasis	Healthy	DN non-gamma delta T cells
NEDD9	0.92477	0.0752301	2.50899	0.000310236	0.000118064	0	0.25	1.3189	1.35978	0.762121	-1.0462	3.325	0.510204	0.175549	0.338776	0.144201	2.85674	0.570036	Cutaneous Leishmaniasis	Healthy	DN non-gamma delta T cells
PDGFD	0.92477	0.0752301	2.50899	0.00014705	3.97313e-05	0	0.25	1.67435	1.77459	1.59739	-3.70849	5.43525	0.208163	0.0376175	0.106122	0.0250784	1.37995	0.201616	Cutaneous Leishmaniasis	Healthy	DN non-gamma delta T cells
RPRD1A	0.92477	0.0752301	2.50899	0.000116087	5.06535e-05	0	0.25	1.18902	1.2624	1.19825	-3.25175	4.33895	0.167347	0.0846395	0.138776	0.0689655	0.892208	0.260219	Cutaneous Leishmaniasis	Healthy	DN non-gamma delta T cells
TRAPPC8	0.92457	0.0754302	2.50612	0.000157902	6.38744e-05	0	0.25	1.49615	1.54617	1.44792	-3.30437	5.40604	0.318367	0.0877743	0.220408	0.0658307	1.50629	0.314065	Cutaneous Leishmaniasis	Healthy	DN non-gamma delta T cells
FMR1	0.92457	0.0754302	2.50612	0.000130846	5.30799e-05	0	0.25	1.2862	1.38055	1.01621	-2.94571	4.00037	0.2	0.0595611	0.163265	0.0501567	1.04819	0.228614	Cutaneous Leishmaniasis	Healthy	DN non-gamma delta T cells
ATP5F1B	0.92457	0.0754302	2.50612	8.52406e-05	0.00020136	0	0.25	-1.34963	-1.33245	0.88232	-3.61892	1.56816	0.114286	0.467084	0.0979592	0.338558	0.561901	1.53732	Cutaneous Leishmaniasis	Healthy	DN non-gamma delta T cells
AGTPBP1	0.92457	0.0754302	2.50612	0.00029545	0.000116263	0	0.25	1.36899	1.45396	1.19718	-2.86637	4.2545	0.546939	0.247649	0.338776	0.153605	2.88169	0.826785	Cutaneous Leishmaniasis	Healthy	DN non-gamma delta T cells
SEL1L3	0.92457	0.0754302	2.50612	0.000268353	0.00010088	0	0.25	1.36648	1.40958	1.42761	-3.36332	4.71863	0.379592	0.112853	0.232653	0.100313	1.999	0.694833	Cutaneous Leishmaniasis	Healthy	DN non-gamma delta T cells
SKAP1	0.92457	0.0754302	2.50612	0.00141748	0.000511742	0	0.25	1.4842	1.49373	1.04654	-2.00874	4.24447	3.24898	0.827585	0.779592	0.401254	17.4804	3.39911	Cutaneous Leishmaniasis	Healthy	DN non-gamma delta T cells
CCNT2	0.92457	0.0754302	2.50612	0.000183543	8.76429e-05	0	0.25	1.07916	1.11163	0.703272	-1.75771	3.06926	0.265306	0.175549	0.228571	0.134796	1.52065	0.550197	Cutaneous Leishmaniasis	Healthy	DN non-gamma delta T cells
ZNHIT6	0.92437	0.0756303	2.50326	0.000136862	5.68578e-05	0	0.25	1.34877	1.30001	0.83797	-1.21201	4.0419	0.208163	0.0595611	0.159184	0.0532915	1.02912	0.207406	Cutaneous Leishmaniasis	Healthy	DN non-gamma delta T cells
RASA2	0.92437	0.0756303	2.50326	0.00078385	0.000320989	0	0.25	1.43548	1.48688	1.42506	-3.77545	4.34202	1.4449	0.626959	0.616327	0.316614	8.50657	2.57629	Cutaneous Leishmaniasis	Healthy	DN non-gamma delta T cells
RIF1	0.92437	0.0756303	2.50326	0.000204341	9.49927e-05	0	0.25	1.08434	1.12314	0.596457	-1.28535	2.59753	0.326531	0.125392	0.244898	0.0971787	1.67729	0.437044	Cutaneous Leishmaniasis	Healthy	DN non-gamma delta T cells
UVRAG	0.92437	0.0756303	2.50326	0.00022328	8.25783e-05	0	0.25	1.4452	1.47698	1.24569	-2.64506	4.44374	0.37551	0.131661	0.261224	0.119122	2.00415	0.540129	Cutaneous Leishmaniasis	Healthy	DN non-gamma delta T cells
LRIG1	0.92437	0.0756303	2.50326	0.000102136	7.5367e-05	0	0.25	0.97231	1.21014	1.98499	-5.52989	5.29141	0.191837	0.131661	0.118367	0.0846395	0.887154	0.469481	Cutaneous Leishmaniasis	Healthy	DN non-gamma delta T cells
CDK19	0.92437	0.0756303	2.50326	0.000161689	6.47555e-05	0	0.25	1.45762	1.5376	1.27081	-3.21073	4.75354	0.257143	0.106583	0.167347	0.0626959	1.42458	0.381975	Cutaneous Leishmaniasis	Healthy	DN non-gamma delta T cells
IRF2	0.92417	0.0758303	2.5004	0.000243324	0.000101662	0	0.25	1.24632	1.30574	0.878394	-1.90694	3.43809	0.408163	0.131661	0.306122	0.112853	2.43335	0.493383	Cutaneous Leishmaniasis	Healthy	DN non-gamma delta T cells
ABHD18	0.92417	0.0758303	2.5004	0.000172299	5.96984e-05	0	0.25	1.4757	1.52205	1.06078	-2.22155	4.33601	0.277551	0.0721003	0.216327	0.0689655	1.74019	0.254928	Cutaneous Leishmaniasis	Healthy	DN non-gamma delta T cells
MEF2A	0.92417	0.0758303	2.5004	0.00022667	8.20385e-05	0	0.25	1.39686	1.45421	1.29172	-3.10948	4.41299	0.346939	0.125392	0.257143	0.100313	2.27278	0.405983	Cutaneous Leishmaniasis	Healthy	DN non-gamma delta T cells
CLEC16A	0.92417	0.0758303	2.5004	0.000155872	6.20243e-05	0	0.25	1.50635	1.59145	1.40604	-3.28518	5.06421	0.236735	0.125392	0.183673	0.0815047	1.3731	0.358234	Cutaneous Leishmaniasis	Healthy	DN non-gamma delta T cells
S100A6	0.92417	0.0758303	2.5004	0.000611811	0.00160555	0	0.25	-2.00442	-1.80228	1.63824	-5.58932	2.19497	1.11837	5.17868	0.473469	0.84953	5.55803	18.2358	Cutaneous Leishmaniasis	Healthy	DN non-gamma delta T cells
ABL1	0.92417	0.0758303	2.5004	0.000135094	5.71074e-05	0	0.25	1.31013	1.42023	1.35968	-3.3244	4.62294	0.216327	0.106583	0.155102	0.0752351	1.18498	0.348636	Cutaneous Leishmaniasis	Healthy	DN non-gamma delta T cells
GRK5	0.92417	0.0758303	2.5004	0.000265397	0.000185438	0	0.25	0.968896	1.18127	1.73792	-4.5965	4.82536	0.383674	0.476489	0.228571	0.175549	2.31077	1.72843	Cutaneous Leishmaniasis	Healthy	DN non-gamma delta T cells
MAT2A	0.92397	0.0760304	2.49755	4.79874e-05	0.000135589	0	0.25	-1.40419	-1.41488	0.9503	-4.3919	2.07998	0.0693878	0.351097	0.0612245	0.238245	0.260425	1.48263	Cutaneous Leishmaniasis	Healthy	DN non-gamma delta T cells
TRAF3	0.92397	0.0760304	2.49755	0.00031102	0.000142675	0	0.25	1.4295	1.50764	1.88478	-4.82387	5.4951	0.485714	0.322884	0.314286	0.15047	2.96228	1.07498	Cutaneous Leishmaniasis	Healthy	DN non-gamma delta T cells
HOPX	0.92397	0.0760304	2.49755	7.72662e-05	0.000231244	0	0.25	-1.79975	-1.74195	1.38702	-5.8647	3.06097	0.110204	0.60815	0.0816327	0.260188	0.580504	1.99836	Cutaneous Leishmaniasis	Healthy	DN non-gamma delta T cells
ETV6	0.92397	0.0760304	2.49755	0.000380177	0.000150046	0	0.25	1.45114	1.51199	1.23673	-2.95419	4.7921	0.742857	0.30094	0.37551	0.172414	4.06331	0.9549	Cutaneous Leishmaniasis	Healthy	DN non-gamma delta T cells
RAB27A	0.92377	0.0762305	2.4947	0.000412342	0.000161861	0	0.25	1.35254	1.34947	1.25003	-2.80593	4.49681	0.628571	0.266458	0.379592	0.184953	3.81039	0.900088	Cutaneous Leishmaniasis	Healthy	DN non-gamma delta T cells
IWS1	0.92377	0.0762305	2.4947	0.000210549	8.53768e-05	0	0.25	1.35199	1.41626	1.02176	-2.42055	4.02165	0.355102	0.0752351	0.257143	0.0626959	1.88086	0.447609	Cutaneous Leishmaniasis	Healthy	DN non-gamma delta T cells
CARNMT1	0.92377	0.0762305	2.4947	0.000123534	5.33637e-05	0	0.25	1.21134	1.22685	1.50972	-4.36789	5.3592	0.15102	0.0721003	0.118367	0.0438871	0.955478	0.213332	Cutaneous Leishmaniasis	Healthy	DN non-gamma delta T cells
NCOA1	0.923569	0.0764306	2.49186	0.000440288	0.000183491	0	0.25	1.40215	1.41496	1.20989	-2.29196	4.24181	0.836734	0.335423	0.432653	0.178683	4.55544	1.18284	Cutaneous Leishmaniasis	Healthy	DN non-gamma delta T cells
NR4A3	0.923569	0.0764306	2.49186	8.37939e-05	0.000160559	0	0.25	-1.09713	-1.08177	1.9452	-6.06375	4.99877	0.167347	0.373041	0.044898	0.197492	0.896431	1.16265	Cutaneous Leishmaniasis	Healthy	DN non-gamma delta T cells
PAN3	0.923569	0.0764306	2.49186	0.000493183	0.000223009	0	0.25	1.56296	1.79549	1.82564	-4.20521	5.56275	1.10612	0.501567	0.526531	0.231975	6.0567	1.57834	Cutaneous Leishmaniasis	Healthy	DN non-gamma delta T cells
ANKIB1	0.923569	0.0764306	2.49186	0.000288648	0.000126951	0	0.25	1.31844	1.289	1.0305	-2.14027	4.31139	0.502041	0.178683	0.314286	0.128527	2.97973	0.753139	Cutaneous Leishmaniasis	Healthy	DN non-gamma delta T cells
TNKS	0.923569	0.0764306	2.49186	0.00028265	9.92632e-05	0	0.25	1.53282	1.55179	1.25113	-2.50974	4.96372	0.506123	0.15674	0.338776	0.112853	2.9483	0.652942	Cutaneous Leishmaniasis	Healthy	DN non-gamma delta T cells
ADK	0.923369	0.0766307	2.48903	0.000371453	0.000142988	0	0.25	1.62797	1.83596	1.45049	-3.68646	4.70833	0.828571	0.30094	0.416327	0.153605	4.08234	1.06357	Cutaneous Leishmaniasis	Healthy	DN non-gamma delta T cells
CLASP2	0.923169	0.0768307	2.48621	0.000235111	0.000161964	0	0.25	1.07917	1.2844	1.90012	-5.23771	5.36251	0.416327	0.460815	0.269388	0.172414	2.01256	1.39577	Cutaneous Leishmaniasis	Healthy	DN non-gamma delta T cells
PIAS1	0.923169	0.0768307	2.48621	0.000401023	0.000149913	0	0.25	1.5708	1.66284	1.21142	-2.83452	4.2394	0.70204	0.285266	0.420408	0.181818	3.92537	0.984102	Cutaneous Leishmaniasis	Healthy	DN non-gamma delta T cells
ZFAND3	0.923169	0.0768307	2.48621	0.000588199	0.00028057	0	0.25	1.58854	1.78918	2.00174	-4.80813	6.20364	1.18367	0.677116	0.518367	0.219436	6.25144	2.21177	Cutaneous Leishmaniasis	Healthy	DN non-gamma delta T cells
TGFBR2	0.923169	0.0768307	2.48621	0.000570514	0.000223391	0	0.25	1.45578	1.45993	1.16614	-2.43251	4.31001	1.17959	0.489028	0.534694	0.260188	6.758	1.85141	Cutaneous Leishmaniasis	Healthy	DN non-gamma delta T cells
BCL11B	0.923169	0.0768307	2.48621	0.0010307	0.000436012	0	0.25	1.4591	1.49387	1.4543	-3.87441	5.36043	1.93061	1.12539	0.681633	0.426332	10.652	3.88425	Cutaneous Leishmaniasis	Healthy	DN non-gamma delta T cells
TES	0.922969	0.0770308	2.48339	0.000169669	8.09284e-05	0	0.25	1.15996	1.21454	0.696643	-1.8327	3.25967	0.265306	0.0940439	0.216327	0.0783699	1.39172	0.381761	Cutaneous Leishmaniasis	Healthy	DN non-gamma delta T cells
CYP20A1	0.922969	0.0770308	2.48339	0.000155628	7.57754e-05	0	0.25	1.0564	1.07619	0.842992	-2.73512	3.87347	0.257143	0.119122	0.183673	0.106583	1.49428	0.448576	Cutaneous Leishmaniasis	Healthy	DN non-gamma delta T cells
NIPBL	0.922969	0.0770308	2.48339	0.000610532	0.000237483	0	0.25	1.33153	1.3894	1.13319	-2.50054	4.19133	1.05306	0.53605	0.530612	0.30721	6.12303	1.79116	Cutaneous Leishmaniasis	Healthy	DN non-gamma delta T cells
EMSY	0.922969	0.0770308	2.48339	0.000203454	8.50749e-05	0	0.25	1.36937	1.43054	1.18625	-2.80316	4.57332	0.310204	0.147335	0.228571	0.122257	1.66392	0.61338	Cutaneous Leishmaniasis	Healthy	DN non-gamma delta T cells
IL2RA	0.922969	0.0770308	2.48339	2.75048e-05	0.000117621	0	0.25	-1.73017	-1.73947	1.47923	-6.29404	3.09705	0.0204082	0.291536	0.0204082	0.166144	0.0779771	0.995977	Cutaneous Leishmaniasis	Healthy	DN non-gamma delta T cells
MZT2B	0.922969	0.0770308	2.48339	0.000230056	0.000488084	0	0.25	-1.58719	-1.41054	1.76549	-5.32646	3.83005	0.408163	1.13793	0.244898	0.592476	1.66331	4.58067	Cutaneous Leishmaniasis	Healthy	DN non-gamma delta T cells
SLC9A8	0.922769	0.0772309	2.48058	0.000134893	5.46211e-05	0	0.25	1.36701	1.4016	0.998122	-2.62424	3.84996	0.204082	0.0470219	0.155102	0.0470219	1.10795	0.230078	Cutaneous Leishmaniasis	Healthy	DN non-gamma delta T cells
SCAF8	0.922769	0.0772309	2.48058	0.000273206	9.54127e-05	0	0.25	1.40772	1.47257	1.31244	-3.17809	4.52093	0.436735	0.163009	0.289796	0.115987	2.48226	0.57808	Cutaneous Leishmaniasis	Healthy	DN non-gamma delta T cells
KANSL1	0.922769	0.0772309	2.48058	0.000856642	0.000355979	0	0.25	1.34502	1.42281	1.42826	-3.80728	5.07678	1.4449	0.75862	0.616327	0.416928	9.08274	3.15108	Cutaneous Leishmaniasis	Healthy	DN non-gamma delta T cells
KIAA0319L	0.922769	0.0772309	2.48058	0.000206238	6.73472e-05	0	0.25	1.45337	1.56104	1.1322	-2.72894	3.92204	0.379592	0.0752351	0.220408	0.0658307	2.23208	0.351611	Cutaneous Leishmaniasis	Healthy	DN non-gamma delta T cells
XRCC5	0.922769	0.0772309	2.48058	0.000349806	0.000189949	0	0.25	0.929833	0.924019	0.520479	-1.09293	2.64774	0.693877	0.310345	0.440816	0.241379	3.50357	1.15189	Cutaneous Leishmaniasis	Healthy	DN non-gamma delta T cells
SLC2A14	0.922769	0.0772309	2.48058	1.89172e-05	0.000118293	0	0.25	-1.04632	-0.640284	2.83475	-9.73626	6.03668	0.0122449	0.404389	0.0122449	0.153605	0.0467158	1.24145	Cutaneous Leishmaniasis	Healthy	DN non-gamma delta T cells
PPP2R3C	0.922569	0.077431	2.47778	0.000120559	5.75451e-05	0	0.25	1.15093	1.15569	0.71512	-1.54497	3.43411	0.220408	0.0752351	0.171429	0.0595611	1.28893	0.235868	Cutaneous Leishmaniasis	Healthy	DN non-gamma delta T cells
FOXN2	0.922569	0.077431	2.47778	0.000184821	8.60382e-05	0	0.25	1.11822	1.17748	0.735827	-1.76462	3.09371	0.289796	0.125392	0.22449	0.0971787	1.73387	0.50205	Cutaneous Leishmaniasis	Healthy	DN non-gamma delta T cells
TIPARP	0.922569	0.077431	2.47778	0.000130745	0.000311982	0	0.25	-0.928032	-1.08818	1.90561	-6.82622	4.38626	0.244898	1.10658	0.146939	0.369906	1.11644	3.11918	Cutaneous Leishmaniasis	Healthy	DN non-gamma delta T cells
CEP350	0.922569	0.077431	2.47778	0.000319764	0.000137074	0	0.25	1.17151	1.26838	1.17174	-3.37899	4.07754	0.591837	0.316614	0.35102	0.210031	3.23764	1.09113	Cutaneous Leishmaniasis	Healthy	DN non-gamma delta T cells
CARD19	0.922569	0.077431	2.47778	7.31848e-05	0.000135133	0	0.25	-0.933961	-0.930357	0.504108	-2.73186	1.55558	0.0489796	0.260188	0.0489796	0.191223	0.223035	0.939948	Cutaneous Leishmaniasis	Healthy	DN non-gamma delta T cells
ITCH	0.922369	0.0776311	2.47498	0.000384745	0.000149006	0	0.25	1.34531	1.44212	1.18629	-3.19454	4.42944	0.542857	0.219436	0.330612	0.153605	3.3671	1.07186	Cutaneous Leishmaniasis	Healthy	DN non-gamma delta T cells
MRPL41	0.922369	0.0776311	2.47498	8.43623e-05	0.000199677	0	0.25	-1.64666	-1.52885	1.68212	-6.27677	3.74444	0.110204	0.351097	0.0938776	0.266458	0.572295	1.47993	Cutaneous Leishmaniasis	Healthy	DN non-gamma delta T cells
PPP1R16B	0.922369	0.0776311	2.47498	0.0006191	0.000333679	0	0.25	1.43895	1.62392	2.27194	-5.84347	6.36194	1.18775	1.10031	0.514286	0.257053	6.86744	3.31769	Cutaneous Leishmaniasis	Healthy	DN non-gamma delta T cells
CCNY	0.922369	0.0776311	2.47498	0.000304098	0.000145824	0	0.25	1.35922	1.54117	1.58393	-3.85677	5.15711	0.632653	0.310345	0.37551	0.194357	3.62822	1.12291	Cutaneous Leishmaniasis	Healthy	DN non-gamma delta T cells
INPP4B	0.922369	0.0776311	2.47498	0.00100869	0.000340521	0	0.25	1.61077	1.64177	1.22334	-2.56015	4.57454	2.19592	0.623824	0.644898	0.30721	12.5218	2.41473	Cutaneous Leishmaniasis	Healthy	DN non-gamma delta T cells
CNOT6L	0.922369	0.0776311	2.47498	0.000973	0.000870983	0	0.25	0.581786	0.76425	2.02029	-6.11037	4.66789	2.0449	2.95298	0.6	0.482759	10.6057	9.33995	Cutaneous Leishmaniasis	Healthy	DN non-gamma delta T cells
SNU13	0.922369	0.0776311	2.47498	0.000161329	0.000397471	0	0.25	-1.42577	-1.4199	0.925738	-3.75076	1.32241	0.334694	1.10972	0.22449	0.53605	1.52358	3.55922	Cutaneous Leishmaniasis	Healthy	DN non-gamma delta T cells
CCNG1	0.922369	0.0776311	2.47498	3.90655e-05	8.68375e-05	0	0.25	-1.15947	-1.1625	0.73622	-3.36822	1.55317	0.0408163	0.184953	0.0408163	0.163009	0.224798	0.695609	Cutaneous Leishmaniasis	Healthy	DN non-gamma delta T cells
PBX3	0.922369	0.0776311	2.47498	0.000205038	8.11428e-05	0	0.25	1.53067	1.57641	1.20654	-2.58775	4.72477	0.371429	0.125392	0.195918	0.0971787	2.02784	0.459034	Cutaneous Leishmaniasis	Healthy	DN non-gamma delta T cells
DIP2A	0.922169	0.0778311	2.47219	0.000222049	9.39432e-05	0	0.25	1.20265	1.21463	1.35273	-3.29788	4.54913	0.416327	0.147335	0.297959	0.112853	2.48453	0.584953	Cutaneous Leishmaniasis	Healthy	DN non-gamma delta T cells
UBE3C	0.922169	0.0778311	2.47219	0.000230263	8.70207e-05	0	0.25	1.46967	1.46965	1.15856	-2.73946	4.48157	0.37551	0.109718	0.297959	0.0940439	2.36256	0.389807	Cutaneous Leishmaniasis	Healthy	DN non-gamma delta T cells
SLC20A2	0.922169	0.0778311	2.47219	0.00016373	6.57567e-05	0	0.25	1.39755	1.42101	0.988293	-2.14815	4.12847	0.269388	0.0877743	0.228571	0.0815047	1.87734	0.312249	Cutaneous Leishmaniasis	Healthy	DN non-gamma delta T cells
RPL7	0.922169	0.0778311	2.47219	0.000704916	0.000647611	0	0.25	-0.490824	-0.195076	2.12915	-5.05124	5.2413	1.93469	1.46709	0.493878	0.60815	8.20539	5.36756	Cutaneous Leishmaniasis	Healthy	DN non-gamma delta T cells
MYO1D	0.922169	0.0778311	2.47219	6.15691e-05	7.17254e-05	0	0.25	0.447034	0.708654	1.82404	-5.62059	4.98805	0.0979592	0.175549	0.0693878	0.0909091	0.471051	0.55702	Cutaneous Leishmaniasis	Healthy	DN non-gamma delta T cells
NKRF	0.922169	0.0778311	2.47219	6.08631e-05	0.000154916	0	0.25	-1.3569	-1.31372	0.918775	-4.63569	1.71164	0.0571429	0.310345	0.0489796	0.163009	0.323958	1.17449	Cutaneous Leishmaniasis	Healthy	DN non-gamma delta T cells
PCNX1	0.921969	0.0780312	2.4694	0.000733501	0.000311519	0	0.25	1.28173	1.33707	1.35738	-3.39796	4.39623	1.33469	0.664576	0.57551	0.322884	7.26946	2.39526	Cutaneous Leishmaniasis	Healthy	DN non-gamma delta T cells
TAFA2	0.921969	0.0780312	2.4694	0.000103835	4.21576e-05	0	0.25	1.58465	1.65617	1.74609	-4.3356	6.06188	0.171429	0.0689655	0.0693878	0.0407524	0.943515	0.277105	Cutaneous Leishmaniasis	Healthy	DN non-gamma delta T cells
RIN3	0.921769	0.0782313	2.46662	0.000235902	8.59267e-05	0	0.25	1.16417	1.28043	1.68941	-4.26252	5.11924	0.342857	0.134796	0.191837	0.0909091	1.90942	0.502833	Cutaneous Leishmaniasis	Healthy	DN non-gamma delta T cells
DUSP16	0.921769	0.0782313	2.46662	0.000375463	0.000208263	0	0.25	1.44995	1.7467	2.12501	-5.42517	5.8296	0.857142	0.476489	0.379592	0.181818	4.2108	1.7302	Cutaneous Leishmaniasis	Healthy	DN non-gamma delta T cells
EGR1	0.921769	0.0782313	2.46662	6.29912e-05	0.000192111	0	0.25	-1.4284	-1.40464	1.0417	-4.35159	3.09996	0.0816326	0.338558	0.0408163	0.159875	0.350459	1.42207	Cutaneous Leishmaniasis	Healthy	DN non-gamma delta T cells
METRNL	0.921769	0.0782313	2.46662	4.79861e-05	0.000149237	0	0.25	-1.4959	-1.52032	1.02629	-4.25655	2.28316	0.0734694	0.467085	0.0530612	0.241379	0.31372	1.3953	Cutaneous Leishmaniasis	Healthy	DN non-gamma delta T cells
UBE4B	0.921569	0.0784314	2.46385	0.000164284	6.50324e-05	0	0.25	1.59848	1.73409	1.59674	-4.11667	5.3753	0.289796	0.131661	0.228571	0.0815047	1.65753	0.439593	Cutaneous Leishmaniasis	Healthy	DN non-gamma delta T cells
RHOB	0.921569	0.0784314	2.46385	3.91338e-05	0.00010975	0	0.25	-1.48158	-1.57836	1.14133	-4.65366	2.35266	0.00816326	0.194357	0.00816327	0.115987	0.0270903	0.993586	Cutaneous Leishmaniasis	Healthy	DN non-gamma delta T cells
ITPKB	0.921569	0.0784314	2.46385	0.000238017	0.00024302	0	0.25	0.425853	0.605658	1.64398	-4.79416	3.78736	0.412245	0.733542	0.289796	0.275862	2.04207	2.26684	Cutaneous Leishmaniasis	Healthy	DN non-gamma delta T cells
AGPAT3	0.921569	0.0784314	2.46385	0.000162465	7.18289e-05	0	0.25	1.1293	1.16627	1.31386	-3.54018	4.62017	0.240816	0.106583	0.187755	0.0846395	1.39936	0.394751	Cutaneous Leishmaniasis	Healthy	DN non-gamma delta T cells
ANGEL2	0.921369	0.0786315	2.46109	0.000128221	5.64427e-05	0	0.25	1.24212	1.23516	0.801784	-1.78246	4.42302	0.171429	0.0783699	0.15102	0.0721003	0.871308	0.277133	Cutaneous Leishmaniasis	Healthy	DN non-gamma delta T cells
UBR1	0.921369	0.0786315	2.46109	0.000301369	0.000113908	0	0.25	1.47156	1.53677	1.22123	-2.838	4.35355	0.506123	0.184953	0.310204	0.115987	2.71916	0.72325	Cutaneous Leishmaniasis	Healthy	DN non-gamma delta T cells
MT1E	0.921369	0.0786315	2.46109	3.63238e-05	0.000157605	0	0.25	-1.68169	-1.60815	2.00579	-6.52834	4.67878	0.0489796	0.815047	0.044898	0.115987	0.328447	1.72776	Cutaneous Leishmaniasis	Healthy	DN non-gamma delta T cells
PDE4A	0.921369	0.0786315	2.46109	7.03662e-05	0.000259995	0	0.25	-1.31704	-1.29755	1.92379	-6.87297	3.71907	0.0653061	0.990595	0.0571429	0.247649	0.513331	2.84684	Cutaneous Leishmaniasis	Healthy	DN non-gamma delta T cells
MYCBP2	0.921369	0.0786315	2.46109	0.000698182	0.000276363	0	0.25	1.28626	1.34109	0.858133	-1.51812	3.82282	1.30612	0.492163	0.620408	0.319749	7.44807	2.07743	Cutaneous Leishmaniasis	Healthy	DN non-gamma delta T cells
CREBBP	0.921168	0.0788315	2.45833	0.000396274	0.000189939	0	0.25	1.14537	1.1512	1.6233	-3.95823	4.91158	0.608163	0.432602	0.404082	0.231975	3.99545	1.55205	Cutaneous Leishmaniasis	Healthy	DN non-gamma delta T cells
SH3KBP1	0.921168	0.0788315	2.45833	0.000737142	0.000359189	0	0.25	1.15812	1.16601	1.22558	-2.74599	4.26465	1.31837	0.75862	0.608163	0.322884	7.48397	2.67228	Cutaneous Leishmaniasis	Healthy	DN non-gamma delta T cells
TPP2	0.921168	0.0788315	2.45833	0.000183788	8.45001e-05	0	0.25	1.12314	1.16294	1.15674	-3.59644	3.90691	0.322449	0.166144	0.220408	0.137931	1.61473	0.590783	Cutaneous Leishmaniasis	Healthy	DN non-gamma delta T cells
MAP4K5	0.921168	0.0788315	2.45833	0.000162549	5.84314e-05	0	0.25	1.42668	1.47994	1.24181	-3.49003	4.7962	0.261225	0.0721003	0.179592	0.0626959	1.3295	0.310744	Cutaneous Leishmaniasis	Healthy	DN non-gamma delta T cells
ID2	0.920968	0.0790316	2.45558	0.000281867	0.000638857	0	0.25	-1.17109	-1.19588	0.693835	-3.73834	1.26839	0.355102	1.46082	0.232653	0.451411	2.15969	4.90469	Cutaneous Leishmaniasis	Healthy	DN non-gamma delta T cells
SLC1A5	0.920968	0.0790316	2.45558	4.31484e-05	0.000111525	0	0.25	-1.30674	-1.39713	1.0825	-4.9108	3.14467	0.0530612	0.257053	0.0530612	0.172414	0.383686	0.876663	Cutaneous Leishmaniasis	Healthy	DN non-gamma delta T cells
SNX13	0.920768	0.0792317	2.45283	0.000157188	6.3353e-05	0	0.25	1.30995	1.36417	1.37084	-3.47388	4.88055	0.265306	0.100313	0.191837	0.0783699	1.40301	0.381662	Cutaneous Leishmaniasis	Healthy	DN non-gamma delta T cells
PCNX4	0.920768	0.0792317	2.45283	0.000133345	5.80132e-05	0	0.25	1.17841	1.23986	0.968928	-2.41099	3.83437	0.236735	0.0877743	0.146939	0.0721003	1.17796	0.391007	Cutaneous Leishmaniasis	Healthy	DN non-gamma delta T cells
CELF2	0.920568	0.0794318	2.45009	0.00109375	0.00039941	0	0.25	1.45094	1.46427	1.15376	-2.64871	4.58183	2.29796	0.893416	0.763265	0.344828	13.2623	3.04268	Cutaneous Leishmaniasis	Healthy	DN non-gamma delta T cells
UBE2A	0.920568	0.0794318	2.45009	7.87938e-05	0.000189764	0	0.25	-1.20082	-1.27678	0.741128	-3.31388	1.56008	0.106122	0.394984	0.0897959	0.288401	0.596482	1.31964	Cutaneous Leishmaniasis	Healthy	DN non-gamma delta T cells
NT5DC1	0.920568	0.0794318	2.45009	0.000147315	6.90646e-05	0	0.25	1.09016	1.12849	0.67956	-1.72365	3.26042	0.24898	0.0877743	0.167347	0.0846395	1.21474	0.317104	Cutaneous Leishmaniasis	Healthy	DN non-gamma delta T cells
RIT1	0.920568	0.0794318	2.45009	4.90725e-05	0.000132413	0	0.25	-1.34771	-1.43181	0.84939	-3.85088	1.93983	0.0612245	0.241379	0.0530612	0.163009	0.289084	0.72493	Cutaneous Leishmaniasis	Healthy	DN non-gamma delta T cells
GIT2	0.920568	0.0794318	2.45009	0.00022871	8.19619e-05	0	0.25	1.45273	1.53632	1.30701	-3.26011	4.69749	0.257143	0.106583	0.183673	0.0971787	1.49827	0.663343	Cutaneous Leishmaniasis	Healthy	DN non-gamma delta T cells
ARL5B	0.920568	0.0794318	2.45009	6.67997e-05	0.000191137	0	0.25	-1.30106	-1.32311	1.46325	-5.76962	4.33796	0.0612245	0.366771	0.044898	0.181818	0.368441	2.16255	Cutaneous Leishmaniasis	Healthy	DN non-gamma delta T cells
CYCS	0.920368	0.0796319	2.44736	0.000136881	0.000363494	0	0.25	-1.56708	-1.54451	0.994902	-4.14215	1.54785	0.187755	0.858934	0.155102	0.39185	1.02091	3.11258	Cutaneous Leishmaniasis	Healthy	DN non-gamma delta T cells
MTR	0.920368	0.0796319	2.44736	0.000222444	9.77989e-05	0	0.25	1.32703	1.40468	0.966987	-2.75839	4.21843	0.371429	0.112853	0.285714	0.100313	1.81292	0.691613	Cutaneous Leishmaniasis	Healthy	DN non-gamma delta T cells
CRIM1	0.920368	0.0796319	2.44736	0.000152158	0.000153625	0	0.25	-0.41034	-0.420042	1.83128	-5.51582	3.91541	0.106122	0.319749	0.0571429	0.175549	0.840523	1.09645	Cutaneous Leishmaniasis	Healthy	DN non-gamma delta T cells
TRAPPC10	0.920368	0.0796319	2.44736	0.000274023	0.000113918	0	0.25	1.28247	1.31973	1.11429	-2.64192	4.16704	0.461225	0.191223	0.330612	0.128527	2.7168	0.636826	Cutaneous Leishmaniasis	Healthy	DN non-gamma delta T cells
EXOC6B	0.920368	0.0796319	2.44736	0.000251086	9.02483e-05	0	0.25	2.04002	2.32934	1.76014	-3.8629	5.97224	0.420408	0.159875	0.253061	0.100313	2.31162	0.660201	Cutaneous Leishmaniasis	Healthy	DN non-gamma delta T cells
PSPC1	0.920368	0.0796319	2.44736	0.000294408	0.000141377	0	0.25	1.09161	1.08384	1.41694	-3.57697	4.30687	0.404082	0.304075	0.297959	0.184953	2.36426	1.06845	Cutaneous Leishmaniasis	Healthy	DN non-gamma delta T cells
TXN	0.920368	0.0796319	2.44736	0.000123491	0.00034829	0	0.25	-1.78241	-1.67622	1.43823	-5.56668	2.51882	0.212245	0.999999	0.171429	0.460815	1.00129	2.96952	Cutaneous Leishmaniasis	Healthy	DN non-gamma delta T cells
LCP2	0.920168	0.0798319	2.44463	0.000373655	0.00014932	0	0.25	1.30241	1.38973	1.00716	-1.99311	3.72533	0.722449	0.184953	0.481633	0.147335	4.29731	0.954109	Cutaneous Leishmaniasis	Healthy	DN non-gamma delta T cells
TYW1	0.920168	0.0798319	2.44463	0.000185857	8.18145e-05	0	0.25	1.41922	1.50702	1.51304	-3.60153	4.93654	0.269388	0.112853	0.232653	0.0783699	1.76487	0.364933	Cutaneous Leishmaniasis	Healthy	DN non-gamma delta T cells
HECTD1	0.920168	0.0798319	2.44463	0.000224483	0.000101393	0	0.25	1.19987	1.18177	1.18534	-2.87983	4.52864	0.367347	0.206897	0.265306	0.153605	2.14568	0.733728	Cutaneous Leishmaniasis	Healthy	DN non-gamma delta T cells
SLA	0.920168	0.0798319	2.44463	0.00039133	0.00015611	0	0.25	1.30116	1.36284	0.896975	-1.97929	3.84821	0.689796	0.319749	0.37551	0.216301	4.31153	1.23504	Cutaneous Leishmaniasis	Healthy	DN non-gamma delta T cells
TBK1	0.920168	0.0798319	2.44463	0.000148759	5.64502e-05	0	0.25	1.39096	1.4291	0.927817	-1.85984	4.33748	0.208163	0.0564263	0.155102	0.0532915	1.27928	0.256024	Cutaneous Leishmaniasis	Healthy	DN non-gamma delta T cells
TENT2	0.920168	0.0798319	2.44463	0.000316901	0.00015272	0	0.25	1.0889	1.05188	1.20094	-2.81399	3.67946	0.57551	0.238245	0.342857	0.172414	2.99622	1.01206	Cutaneous Leishmaniasis	Healthy	DN non-gamma delta T cells
USP48	0.920168	0.0798319	2.44463	0.000165987	7.30971e-05	0	0.25	1.1828	1.2716	1.1626	-2.89191	4.1476	0.277551	0.119122	0.208163	0.0940439	1.48563	0.366846	Cutaneous Leishmaniasis	Healthy	DN non-gamma delta T cells
PACS1	0.919968	0.080032	2.44191	0.000519394	0.000214503	0	0.25	1.40122	1.4979	1.20991	-2.75263	4.38354	1.19592	0.429467	0.579592	0.210031	6.79223	1.44371	Cutaneous Leishmaniasis	Healthy	DN non-gamma delta T cells
TNFSF12	0.919968	0.080032	2.44191	5.40077e-05	0.000127072	0	0.25	-1.30125	-1.33146	0.904934	-3.74907	1.72918	0.044898	0.191223	0.0367347	0.166144	0.169001	0.855646	Cutaneous Leishmaniasis	Healthy	DN non-gamma delta T cells
STAT5B	0.919768	0.0802321	2.4392	0.000346898	0.000163612	0	0.25	1.10332	1.13276	1.09328	-2.91444	3.55659	0.628571	0.297806	0.346939	0.181818	3.21318	1.13049	Cutaneous Leishmaniasis	Healthy	DN non-gamma delta T cells
TUT7	0.919768	0.0802321	2.4392	0.000242067	0.000107561	0	0.25	1.30157	1.27815	0.851688	-1.4029	3.61852	0.37551	0.122257	0.24898	0.0877743	2.35787	0.474474	Cutaneous Leishmaniasis	Healthy	DN non-gamma delta T cells
CYTH1	0.919768	0.0802321	2.4392	0.000625884	0.000575173	0	0.25	0.575548	0.790998	1.53742	-4.27457	4.33413	1.22857	2.0721	0.555102	0.467085	6.17125	6.93864	Cutaneous Leishmaniasis	Healthy	DN non-gamma delta T cells
UHRF2	0.919768	0.0802321	2.4392	0.000237969	9.19283e-05	0	0.25	1.28932	1.35259	0.994329	-2.59524	3.89757	0.395918	0.166144	0.285714	0.131661	2.36348	0.635171	Cutaneous Leishmaniasis	Healthy	DN non-gamma delta T cells
DTNB	0.919568	0.0804322	2.43649	0.000175699	7.65585e-05	0	0.25	1.35104	1.38183	1.09371	-2.57655	4.17652	0.326531	0.115987	0.240816	0.0815047	1.82916	0.42884	Cutaneous Leishmaniasis	Healthy	DN non-gamma delta T cells
PHACTR2	0.919568	0.0804322	2.43649	0.000450173	0.000191575	0	0.25	1.32362	1.38552	1.18643	-2.98352	4.49626	0.873469	0.426332	0.395918	0.231975	4.90093	1.59033	Cutaneous Leishmaniasis	Healthy	DN non-gamma delta T cells
LTN1	0.919568	0.0804322	2.43649	0.000193375	8.41847e-05	0	0.25	1.2596	1.30773	0.854613	-2.23098	3.70143	0.261225	0.106583	0.204082	0.0877743	1.62771	0.605575	Cutaneous Leishmaniasis	Healthy	DN non-gamma delta T cells
MFSD11	0.919568	0.0804322	2.43649	9.22558e-05	4.33723e-05	0	0.25	1.4257	1.52041	1.55251	-4.24626	5.8785	0.17551	0.0721003	0.130612	0.0626959	0.85981	0.245297	Cutaneous Leishmaniasis	Healthy	DN non-gamma delta T cells
TRPC4AP	0.919368	0.0806323	2.43379	0.000229447	9.18856e-05	0	0.25	1.27164	1.35131	1.086	-2.56938	3.78312	0.367347	0.169279	0.261224	0.112853	1.85821	0.513714	Cutaneous Leishmaniasis	Healthy	DN non-gamma delta T cells
SOS2	0.919368	0.0806323	2.43379	0.000173495	0.000117812	0	0.25	0.986623	1.23471	1.55281	-4.20456	4.12908	0.334694	0.250784	0.187755	0.147335	1.69898	0.818008	Cutaneous Leishmaniasis	Healthy	DN non-gamma delta T cells
FAM168A	0.919368	0.0806323	2.43379	0.000129159	6.44688e-05	0	0.25	1.42827	1.43165	2.10147	-5.08198	6.9165	0.191837	0.0846395	0.134694	0.0564263	1.11794	0.337834	Cutaneous Leishmaniasis	Healthy	DN non-gamma delta T cells
PGAP1	0.919168	0.0808323	2.43109	8.50674e-05	0.00013341	0	0.25	-0.111741	0.00395775	2.01164	-6.36587	5.31025	0.216327	0.438871	0.0857143	0.144201	0.703762	1.16712	Cutaneous Leishmaniasis	Healthy	DN non-gamma delta T cells
CNST	0.919168	0.0808323	2.43109	0.000184662	8.75559e-05	0	0.25	1.18754	1.18248	0.819105	-1.92075	3.67097	0.297959	0.147335	0.216327	0.100313	1.47844	0.609495	Cutaneous Leishmaniasis	Healthy	DN non-gamma delta T cells
RNF38	0.919168	0.0808323	2.43109	0.000389563	0.0001632	0	0.25	1.68886	1.87728	1.63507	-3.67981	5.59937	0.730612	0.316614	0.432653	0.15047	4.51245	1.00501	Cutaneous Leishmaniasis	Healthy	DN non-gamma delta T cells
CREM	0.918968	0.0810324	2.4284	0.000311109	0.000767566	0	0.25	-0.806645	-0.869763	1.81559	-5.76559	4.43869	0.72653	3.79624	0.318367	0.532915	3.48796	9.9804	Cutaneous Leishmaniasis	Healthy	DN non-gamma delta T cells
USO1	0.918968	0.0810324	2.4284	0.000134103	6.68078e-05	0	0.25	1.03839	1.08314	0.657992	-1.57439	3.29683	0.216327	0.106583	0.17551	0.0971787	1.02777	0.394509	Cutaneous Leishmaniasis	Healthy	DN non-gamma delta T cells
DSTYK	0.918768	0.0812325	2.42572	0.000125836	5.42887e-05	0	0.25	1.16578	1.23232	0.937948	-2.78103	3.47154	0.167347	0.0783699	0.118367	0.0721003	0.958909	0.291233	Cutaneous Leishmaniasis	Healthy	DN non-gamma delta T cells
LYST	0.918768	0.0812325	2.42572	0.00036542	0.000108945	0	0.25	1.53897	1.63612	1.38999	-2.75732	4.78644	0.742857	0.203762	0.318367	0.153605	4.3714	0.701817	Cutaneous Leishmaniasis	Healthy	DN non-gamma delta T cells
COX8A	0.918768	0.0812325	2.42572	0.000136607	0.000266464	0	0.25	-1.17672	-1.09392	1.91876	-5.75776	5.3076	0.273469	0.52978	0.22449	0.332288	1.64416	1.82177	Cutaneous Leishmaniasis	Healthy	DN non-gamma delta T cells
FBXL20	0.918768	0.0812325	2.42572	0.000220806	9.84354e-05	0	0.25	1.20882	1.30885	1.59685	-4.40048	4.59134	0.383674	0.178683	0.253061	0.109718	2.3745	0.640756	Cutaneous Leishmaniasis	Healthy	DN non-gamma delta T cells
NXT1	0.918768	0.0812325	2.42572	4.74595e-05	0.000119762	0	0.25	-1.47439	-1.45466	1.11359	-4.62221	2.69201	0.0408163	0.222571	0.0367347	0.181818	0.12089	0.768182	Cutaneous Leishmaniasis	Healthy	DN non-gamma delta T cells
SYNRG	0.918567	0.0814326	2.42304	0.00053233	0.000222271	0	0.25	1.34387	1.4163	0.994324	-2.51216	3.44131	0.893877	0.272727	0.510204	0.219436	5.53699	1.38122	Cutaneous Leishmaniasis	Healthy	DN non-gamma delta T cells
ZNF609	0.918367	0.0816327	2.42037	0.000304897	0.000135352	0	0.25	1.59284	1.82139	1.76274	-4.37565	5.45155	0.522449	0.278997	0.318367	0.147335	2.9577	0.95241	Cutaneous Leishmaniasis	Healthy	DN non-gamma delta T cells
USF2	0.918367	0.0816327	2.42037	9.12197e-05	0.000139301	0	0.25	-0.451169	-0.704496	0.932622	-2.18273	2.91776	0.110204	0.238245	0.0938776	0.178683	0.570642	1.01501	Cutaneous Leishmaniasis	Healthy	DN non-gamma delta T cells
DDX50	0.918367	0.0816327	2.42037	0.000159997	7.66521e-05	0	0.25	1.06275	1.11118	0.683865	-1.8441	3.14901	0.281633	0.0846395	0.212245	0.0752351	1.45302	0.340801	Cutaneous Leishmaniasis	Healthy	DN non-gamma delta T cells
MYADM	0.918367	0.0816327	2.42037	8.44838e-05	0.000302011	0	0.25	-1.60831	-1.69831	1.12846	-4.76943	2.21448	0.0897959	0.971786	0.077551	0.413793	0.532422	3.99659	Cutaneous Leishmaniasis	Healthy	DN non-gamma delta T cells
ACER3	0.918167	0.0818327	2.4177	0.000145002	6.22193e-05	0	0.25	1.20168	1.24832	1.38655	-3.68253	4.54301	0.187755	0.0909091	0.126531	0.0689655	0.990106	0.410229	Cutaneous Leishmaniasis	Healthy	DN non-gamma delta T cells
CCR4	0.918167	0.0818327	2.4177	2.3554e-05	6.97587e-05	0	0.25	-1.28123	-1.37491	1.50471	-5.88393	3.75038	0.0122449	0.225705	0.0122449	0.144201	0.121916	0.627743	Cutaneous Leishmaniasis	Healthy	DN non-gamma delta T cells
LPGAT1	0.918167	0.0818327	2.4177	0.000206735	9.26901e-05	0	0.25	1.18162	1.24157	0.877022	-2.08739	3.61952	0.322449	0.125392	0.220408	0.103448	1.56527	0.601466	Cutaneous Leishmaniasis	Healthy	DN non-gamma delta T cells
ERGIC1	0.918167	0.0818327	2.4177	0.000138084	6.48726e-05	0	0.25	1.09123	1.12185	0.665415	-1.56625	3.4363	0.187755	0.0877743	0.159184	0.0846395	1.01698	0.279338	Cutaneous Leishmaniasis	Healthy	DN non-gamma delta T cells
VPS13C	0.917967	0.0820328	2.41504	0.000615136	0.000250833	0	0.25	1.38027	1.47343	1.11828	-2.63973	4.15882	1.13877	0.38558	0.546939	0.275862	6.40066	2.17156	Cutaneous Leishmaniasis	Healthy	DN non-gamma delta T cells
PPDPF	0.917967	0.0820328	2.41504	0.000175661	0.000434674	0	0.25	-1.69206	-1.56831	1.40787	-5.03499	2.87221	0.273469	1.08464	0.195918	0.586207	1.25999	4.19364	Cutaneous Leishmaniasis	Healthy	DN non-gamma delta T cells
ZMYM5	0.917967	0.0820328	2.41504	0.000154234	7.17503e-05	0	0.25	1.16657	1.15304	1.33093	-3.90212	4.86944	0.228571	0.144201	0.187755	0.106583	1.3728	0.433489	Cutaneous Leishmaniasis	Healthy	DN non-gamma delta T cells
ATP1B3	0.917767	0.0822329	2.41239	0.000180265	0.000463344	0	0.25	-0.59097	-0.472092	2.00864	-6.80463	4.23483	0.293878	1.8558	0.183673	0.363636	1.66603	5.30718	Cutaneous Leishmaniasis	Healthy	DN non-gamma delta T cells
SFMBT1	0.917767	0.0822329	2.41239	0.00017273	6.88159e-05	0	0.25	1.51928	1.63895	1.25811	-2.91941	4.81538	0.367347	0.115987	0.208163	0.0971787	1.96445	0.482031	Cutaneous Leishmaniasis	Healthy	DN non-gamma delta T cells
PSMF1	0.917767	0.0822329	2.41239	0.00018475	8.42877e-05	0	0.25	1.24338	1.2916	0.798593	-1.70606	3.84654	0.261225	0.0909091	0.216327	0.0815047	1.68061	0.324171	Cutaneous Leishmaniasis	Healthy	DN non-gamma delta T cells
KRT10	0.917767	0.0822329	2.41239	0.000196464	0.000526058	0	0.25	-1.57894	-1.50954	1.11025	-4.91607	1.23563	0.273469	1.04702	0.204082	0.520376	1.39013	4.59271	Cutaneous Leishmaniasis	Healthy	DN non-gamma delta T cells
DDX10	0.917767	0.0822329	2.41239	0.000144326	6.33919e-05	0	0.25	1.12088	1.211	1.27947	-3.40875	4.29764	0.257143	0.100313	0.167347	0.0846395	1.28316	0.418419	Cutaneous Leishmaniasis	Healthy	DN non-gamma delta T cells
NLRP1	0.917567	0.082433	2.40974	0.000261086	0.000116445	0	0.25	1.20911	1.33824	0.856996	-2.44827	3.39333	0.37551	0.166144	0.281633	0.147335	2.36297	0.86796	Cutaneous Leishmaniasis	Healthy	DN non-gamma delta T cells
OPA1	0.917567	0.082433	2.40974	0.000145243	6.49208e-05	0	0.25	1.13325	1.17147	0.72983	-1.76232	2.89569	0.297959	0.0783699	0.204082	0.0658307	1.46397	0.224822	Cutaneous Leishmaniasis	Healthy	DN non-gamma delta T cells
C1orf162	0.917567	0.082433	2.40974	9.28484e-05	0.000180482	0	0.25	-1.42003	-1.38389	1.80967	-6.12866	4.26659	0.122449	0.360502	0.077551	0.250784	0.473013	1.38759	Cutaneous Leishmaniasis	Healthy	DN non-gamma delta T cells
PARG	0.917367	0.0826331	2.4071	0.000105038	4.74608e-05	0	0.25	1.13552	1.17714	0.689369	-1.69659	3.24053	0.183673	0.0564263	0.142857	0.0438871	0.906305	0.203703	Cutaneous Leishmaniasis	Healthy	DN non-gamma delta T cells
RPL12	0.917367	0.0826331	2.4071	0.00153875	0.00322644	0	0.25	-1.80222	-1.51639	1.94007	-5.5257	3.51796	4.35102	12.0784	0.563265	0.943574	18.0792	44.1416	Cutaneous Leishmaniasis	Healthy	DN non-gamma delta T cells
MSI2	0.917367	0.0826331	2.4071	0.000454345	0.000221135	0	0.25	1.2192	1.17974	1.41152	-3.28074	4.78152	0.75102	0.435736	0.404082	0.238245	4.11361	1.57951	Cutaneous Leishmaniasis	Healthy	DN non-gamma delta T cells
NAA35	0.917367	0.0826331	2.4071	0.000163505	6.74396e-05	0	0.25	1.36756	1.36618	1.24432	-2.84342	5.04086	0.236735	0.0877743	0.171429	0.0626959	1.29722	0.27228	Cutaneous Leishmaniasis	Healthy	DN non-gamma delta T cells
RPL22L1	0.917367	0.0826331	2.4071	0.000116744	0.000307099	0	0.25	-1.52104	-1.47702	1.07095	-4.26834	1.80038	0.22449	0.730407	0.159184	0.445141	1.06695	2.27674	Cutaneous Leishmaniasis	Healthy	DN non-gamma delta T cells
YWHAH	0.917167	0.0828331	2.40446	6.53761e-05	0.00013872	0	0.25	-1.19555	-1.21319	0.807583	-3.46074	1.91745	0.0897959	0.278997	0.0816327	0.203762	0.560481	0.937598	Cutaneous Leishmaniasis	Healthy	DN non-gamma delta T cells
EIF1B	0.917167	0.0828331	2.40446	8.76478e-05	0.000210491	0	0.25	-1.33654	-1.34535	1.07176	-4.08643	2.49174	0.146939	0.445141	0.134694	0.310345	0.661046	1.59487	Cutaneous Leishmaniasis	Healthy	DN non-gamma delta T cells
RALGAPB	0.917167	0.0828331	2.40446	0.00015833	7.01702e-05	0	0.25	1.14114	1.20777	0.753394	-1.84895	3.37542	0.232653	0.100313	0.187755	0.100313	1.24853	0.360683	Cutaneous Leishmaniasis	Healthy	DN non-gamma delta T cells
SP140	0.917167	0.0828331	2.40446	0.000290618	0.000127811	0	0.25	1.37741	1.51306	1.13224	-2.70059	4.30289	0.538776	0.175549	0.359184	0.134796	2.96456	0.752531	Cutaneous Leishmaniasis	Healthy	DN non-gamma delta T cells
BPTF	0.917167	0.0828331	2.40446	0.000586617	0.000237516	0	0.25	1.26409	1.33358	1.02813	-2.56044	4.28755	0.946938	0.448276	0.493878	0.297806	5.19639	2.01826	Cutaneous Leishmaniasis	Healthy	DN non-gamma delta T cells
HERC1	0.917167	0.0828331	2.40446	0.000588879	0.000301454	0	0.25	1.08067	1.10234	1.4941	-4.3841	4.58026	0.92653	0.786833	0.497959	0.272727	5.62518	2.74105	Cutaneous Leishmaniasis	Healthy	DN non-gamma delta T cells
RABGAP1	0.916967	0.0830332	2.40183	0.00023794	9.13237e-05	0	0.25	1.36896	1.36793	1.22771	-2.60436	4.57644	0.306122	0.122257	0.228571	0.100313	2.01862	0.510071	Cutaneous Leishmaniasis	Healthy	DN non-gamma delta T cells
TCF20	0.916767	0.0832333	2.39921	0.000175773	9.12424e-05	0	0.25	1.03804	1.01842	1.60905	-4.31684	4.81035	0.22449	0.163009	0.146939	0.112853	1.30752	0.66236	Cutaneous Leishmaniasis	Healthy	DN non-gamma delta T cells
RPS10	0.916767	0.0832333	2.39921	0.000552462	0.00149729	0	0.25	-2.19386	-2.26014	1.8068	-6.00728	2.6249	1.28571	6.20063	0.440816	0.871473	5.2919	21.0519	Cutaneous Leishmaniasis	Healthy	DN non-gamma delta T cells
MDM2	0.916567	0.0834334	2.39659	0.000125977	5.70973e-05	0	0.25	1.15721	1.20507	1.03199	-3.25623	4.20982	0.183673	0.0783699	0.163265	0.0689655	0.890627	0.339267	Cutaneous Leishmaniasis	Healthy	DN non-gamma delta T cells
METTL26	0.916567	0.0834334	2.39659	4.88855e-05	0.000111329	0	0.25	-1.27503	-1.29322	1.34779	-4.94983	3.51677	0.0693877	0.159875	0.0612245	0.144201	0.441909	0.73008	Cutaneous Leishmaniasis	Healthy	DN non-gamma delta T cells
BANP	0.916567	0.0834334	2.39659	0.000171395	7.81327e-05	0	0.25	1.18739	1.19853	0.950609	-2.3373	3.80527	0.212245	0.134796	0.155102	0.0940439	1.4268	0.386606	Cutaneous Leishmaniasis	Healthy	DN non-gamma delta T cells
TUT4	0.916567	0.0834334	2.39659	0.000371483	0.000174753	0	0.25	1.09125	1.12604	0.785701	-1.9603	3.28517	0.767346	0.326019	0.42449	0.222571	3.78696	1.16723	Cutaneous Leishmaniasis	Healthy	DN non-gamma delta T cells
LPP	0.916367	0.0836335	2.39397	0.000490232	0.000209129	0	0.25	1.32848	1.27809	1.1446	-2.45903	4.54295	0.975509	0.410658	0.473469	0.213166	5.05762	1.41517	Cutaneous Leishmaniasis	Healthy	DN non-gamma delta T cells
SELENOI	0.916367	0.0836335	2.39397	0.000152313	5.89954e-05	0	0.25	1.2831	1.34435	1.36059	-3.75119	4.56999	0.212245	0.0595611	0.155102	0.0532915	1.30303	0.23085	Cutaneous Leishmaniasis	Healthy	DN non-gamma delta T cells
HMBOX1	0.916166	0.0838335	2.39136	0.000146382	6.78043e-05	0	0.25	1.32629	1.32478	1.60295	-3.88136	5.77272	0.244898	0.128527	0.179592	0.0940439	1.23616	0.502234	Cutaneous Leishmaniasis	Healthy	DN non-gamma delta T cells
TRPM7	0.915966	0.0840336	2.38876	0.000314757	0.000137567	0	0.25	1.24992	1.24727	1.21796	-3.05427	4.72122	0.465306	0.250784	0.314286	0.178683	2.80489	0.990079	Cutaneous Leishmaniasis	Healthy	DN non-gamma delta T cells
PTPN22	0.915966	0.0840336	2.38876	0.000410655	0.000151554	0	0.25	1.31288	1.40884	1.15097	-3.17319	4.03256	0.828571	0.260188	0.440816	0.172414	4.42027	0.92017	Cutaneous Leishmaniasis	Healthy	DN non-gamma delta T cells
COPB1	0.915966	0.0840336	2.38876	0.000187319	9.96372e-05	0	0.25	0.93426	0.951673	0.638472	-1.83829	3.06299	0.330612	0.197492	0.253061	0.15047	1.74419	0.664651	Cutaneous Leishmaniasis	Healthy	DN non-gamma delta T cells
STK17A	0.915966	0.0840336	2.38876	0.000489421	0.00024879	0	0.25	0.962909	0.993259	0.613409	-1.25217	2.77024	0.983672	0.573667	0.526531	0.322884	5.18069	2.06447	Cutaneous Leishmaniasis	Healthy	DN non-gamma delta T cells
VPS53	0.915966	0.0840336	2.38876	0.000164092	6.75217e-05	0	0.25	1.18168	1.22265	1.42586	-3.84873	5.01487	0.269388	0.100313	0.204082	0.0877743	1.62131	0.428869	Cutaneous Leishmaniasis	Healthy	DN non-gamma delta T cells
PLCG2	0.915966	0.0840336	2.38876	0.000208826	9.03511e-05	0	0.25	1.2991	1.35026	1.05338	-2.42689	3.97321	0.37551	0.115987	0.24898	0.0689655	2.08141	0.391957	Cutaneous Leishmaniasis	Healthy	DN non-gamma delta T cells
GABARAPL1	0.915966	0.0840336	2.38876	7.57803e-05	0.000172609	0	0.25	-1.13185	-1.20034	0.948456	-4.13853	2.49527	0.0897959	0.448276	0.0734694	0.275862	0.532623	1.5773	Cutaneous Leishmaniasis	Healthy	DN non-gamma delta T cells
TMEM238	0.915766	0.0842337	2.38617	6.94886e-05	0.000153608	0	0.25	-1.42705	-1.31913	1.42325	-5.42951	2.4782	0.0857143	0.30094	0.077551	0.22884	0.477766	1.03937	Cutaneous Leishmaniasis	Healthy	DN non-gamma delta T cells
RAPGEF1	0.915766	0.0842337	2.38617	0.000364527	0.000161029	0	0.25	1.19927	1.22274	1.22164	-2.95417	4.15555	0.72653	0.294671	0.416327	0.178683	4.46357	0.998356	Cutaneous Leishmaniasis	Healthy	DN non-gamma delta T cells
CCM2	0.915766	0.0842337	2.38617	0.000399788	0.000178394	0	0.25	1.20415	1.24639	0.939418	-2.00151	3.38497	0.697959	0.247649	0.473469	0.184953	3.99831	1.09963	Cutaneous Leishmaniasis	Healthy	DN non-gamma delta T cells
NBAS	0.915766	0.0842337	2.38617	0.000215695	9.77812e-05	0	0.25	1.15826	1.28573	1.23343	-3.51023	3.9492	0.342857	0.260188	0.236735	0.125392	2.09431	0.819977	Cutaneous Leishmaniasis	Healthy	DN non-gamma delta T cells
DPM3	0.915766	0.0842337	2.38617	5.15116e-05	0.000113892	0	0.25	-1.16046	-1.16559	1.69039	-5.46808	4.08384	0.0653061	0.181818	0.0571429	0.144201	0.339576	0.647907	Cutaneous Leishmaniasis	Healthy	DN non-gamma delta T cells
KDM4C	0.915566	0.0844338	2.38358	0.000365484	0.000148531	0	0.25	1.34587	1.35257	1.02267	-2.24844	3.80889	0.734693	0.222571	0.412245	0.159875	3.90962	0.762091	Cutaneous Leishmaniasis	Healthy	DN non-gamma delta T cells
ARFGEF2	0.915566	0.0844338	2.38358	0.000137303	5.25133e-05	0	0.25	1.22527	1.38	1.25723	-3.65684	4.51669	0.183673	0.0721003	0.118367	0.0626959	0.865293	0.341203	Cutaneous Leishmaniasis	Healthy	DN non-gamma delta T cells
CELF1	0.915566	0.0844338	2.38358	0.000343811	0.000158826	0	0.25	1.16132	1.20955	1.15422	-2.98719	4.42339	0.522449	0.332288	0.338776	0.200627	2.97446	1.29843	Cutaneous Leishmaniasis	Healthy	DN non-gamma delta T cells
TPRG1	0.915566	0.0844338	2.38358	0.000123929	6.01421e-05	0	0.25	1.05577	1.05091	1.41598	-3.67392	4.63396	0.138775	0.0971787	0.102041	0.0658307	0.742478	0.343742	Cutaneous Leishmaniasis	Healthy	DN non-gamma delta T cells
KLC1	0.915566	0.0844338	2.38358	0.000201174	8.67535e-05	0	0.25	1.18932	1.24913	0.870298	-1.87162	3.80042	0.277551	0.119122	0.208163	0.109718	1.85403	0.686769	Cutaneous Leishmaniasis	Healthy	DN non-gamma delta T cells
AHCYL2	0.915566	0.0844338	2.38358	0.000151152	8.115e-05	0	0.25	1.3743	1.51995	2.17481	-5.65589	6.46613	0.293878	0.178683	0.167347	0.0909091	1.50464	0.741812	Cutaneous Leishmaniasis	Healthy	DN non-gamma delta T cells
EPS15	0.915566	0.0844338	2.38358	0.000546776	0.000225224	0	0.25	1.26453	1.28437	1.1679	-2.46241	4.46689	0.97551	0.347962	0.485714	0.241379	5.53792	1.6419	Cutaneous Leishmaniasis	Healthy	DN non-gamma delta T cells
S100A4	0.915366	0.0846339	2.38099	0.000961354	0.00231276	0	0.25	-2.03869	-1.87854	1.89978	-5.91918	2.49531	1.65306	9.85266	0.42449	0.884013	8.77933	33.1304	Cutaneous Leishmaniasis	Healthy	DN non-gamma delta T cells
RPS17	0.915366	0.0846339	2.38099	0.000363109	0.000335282	0	0.25	-0.26984	-0.00806856	1.49519	-3.60864	4.22087	0.983673	0.636363	0.408163	0.369906	4.11507	2.18414	Cutaneous Leishmaniasis	Healthy	DN non-gamma delta T cells
CHIC1	0.915366	0.0846339	2.38099	0.000148315	5.58634e-05	0	0.25	1.26937	1.31866	1.51819	-3.48356	4.94374	0.183673	0.0626959	0.142857	0.0532915	1.0279	0.358225	Cutaneous Leishmaniasis	Healthy	DN non-gamma delta T cells
GPR183	0.915366	0.0846339	2.38099	0.000168619	0.00043789	0	0.25	-1.31555	-1.42296	0.902571	-3.49718	1.87942	0.367347	1.45768	0.191837	0.420063	1.34075	4.57281	Cutaneous Leishmaniasis	Healthy	DN non-gamma delta T cells
DDX39B	0.915366	0.0846339	2.38099	0.000172448	8.3487e-05	0	0.25	1.13606	1.06299	0.804581	-1.61897	3.82407	0.338776	0.131661	0.269388	0.106583	1.84884	0.452074	Cutaneous Leishmaniasis	Healthy	DN non-gamma delta T cells
CHD6	0.915366	0.0846339	2.38099	0.000248179	0.000128107	0	0.25	0.920454	0.991379	0.894937	-2.6569	3.42694	0.404082	0.225705	0.302041	0.172414	2.11829	0.769983	Cutaneous Leishmaniasis	Healthy	DN non-gamma delta T cells
TAGAP	0.915366	0.0846339	2.38099	0.00011138	0.000278357	0	0.25	-1.24923	-1.27008	0.828566	-3.89676	1.9665	0.195918	0.598746	0.15102	0.369906	0.765381	2.50545	Cutaneous Leishmaniasis	Healthy	DN non-gamma delta T cells
VPS13D	0.915366	0.0846339	2.38099	0.000321814	0.000103644	0	0.25	1.50578	1.59257	1.29997	-2.71061	4.74821	0.510204	0.131661	0.35102	0.103448	3.20634	0.659779	Cutaneous Leishmaniasis	Healthy	DN non-gamma delta T cells
RPS20	0.915166	0.0848339	2.37841	0.000911757	0.000983051	0	0.25	-0.72719	-0.46211	1.66818	-4.33692	3.04627	2.9102	2.8652	0.579592	0.730408	11.5196	9.19893	Cutaneous Leishmaniasis	Healthy	DN non-gamma delta T cells
MDN1	0.915166	0.0848339	2.37841	0.000136204	5.78877e-05	0	0.25	1.38523	1.46621	1.2368	-3.19339	4.66004	0.2	0.0815047	0.159184	0.0626959	1.17241	0.312675	Cutaneous Leishmaniasis	Healthy	DN non-gamma delta T cells
KIAA0825	0.915166	0.0848339	2.37841	0.000247527	9.53536e-05	0	0.25	1.21922	1.27292	1.53119	-3.41072	5.11275	0.253061	0.181818	0.15102	0.131661	1.76135	0.769618	Cutaneous Leishmaniasis	Healthy	DN non-gamma delta T cells
GPX4	0.915166	0.0848339	2.37841	0.000150304	0.000355228	0	0.25	-1.84974	-1.5125	1.81036	-5.95981	3.47214	0.22449	0.912225	0.179592	0.476489	1.0918	3.18865	Cutaneous Leishmaniasis	Healthy	DN non-gamma delta T cells
GLMN	0.914966	0.085034	2.37584	0.000130357	5.42003e-05	0	0.25	1.24696	1.28442	1.11804	-2.8744	3.82133	0.22449	0.0783699	0.183673	0.0658307	1.37125	0.238211	Cutaneous Leishmaniasis	Healthy	DN non-gamma delta T cells
PIM3	0.914966	0.085034	2.37584	9.26412e-05	0.000256207	0	0.25	-1.31092	-1.44723	1.21054	-4.67935	3.12127	0.138775	0.702194	0.118367	0.369906	0.689891	2.26602	Cutaneous Leishmaniasis	Healthy	DN non-gamma delta T cells
ARFGEF1	0.914966	0.085034	2.37584	0.000279766	0.00013338	0	0.25	1.13955	1.14594	1.16714	-2.57667	4.33688	0.587755	0.23511	0.391837	0.175549	3.39574	1.06434	Cutaneous Leishmaniasis	Healthy	DN non-gamma delta T cells
EZH2	0.914966	0.085034	2.37584	0.000107655	0.000136386	0	0.25	-0.0944512	-0.119353	1.93418	-5.79228	5.05271	0.130612	0.297806	0.106122	0.141066	0.884348	0.995175	Cutaneous Leishmaniasis	Healthy	DN non-gamma delta T cells
ARHGEF7	0.914766	0.0852341	2.37327	0.000152959	6.9517e-05	0	0.25	1.20768	1.3421	1.30739	-3.57007	4.3481	0.273469	0.159875	0.195918	0.128527	1.49699	0.512895	Cutaneous Leishmaniasis	Healthy	DN non-gamma delta T cells
TAF1	0.914566	0.0854342	2.3707	0.00015363	6.68575e-05	0	0.25	1.11314	1.21343	0.836137	-2.48571	3.32809	0.236735	0.100313	0.187755	0.0846395	1.42364	0.323209	Cutaneous Leishmaniasis	Healthy	DN non-gamma delta T cells
EIF4E3	0.914566	0.0854342	2.3707	0.000235503	8.90246e-05	0	0.25	1.41426	1.41388	1.25582	-2.03853	5.06992	0.293878	0.0877743	0.22449	0.0846395	1.83911	0.519456	Cutaneous Leishmaniasis	Healthy	DN non-gamma delta T cells
FOSL2	0.914566	0.0854342	2.3707	0.000121335	0.000212403	0	0.25	-0.65174	-0.738112	1.54303	-4.75245	3.38236	0.183673	0.652037	0.106122	0.329154	0.949485	2.30094	Cutaneous Leishmaniasis	Healthy	DN non-gamma delta T cells
HTT	0.914566	0.0854342	2.3707	0.000172956	6.55932e-05	0	0.25	1.32025	1.37955	0.940989	-2.1722	3.77933	0.232653	0.0721003	0.204082	0.0658307	1.30663	0.273511	Cutaneous Leishmaniasis	Healthy	DN non-gamma delta T cells
ELL	0.914566	0.0854342	2.3707	9.20011e-05	0.000122157	0	0.25	-0.269986	-0.293592	1.96505	-6.39042	4.20201	0.110204	0.310345	0.077551	0.181818	0.553183	1.01157	Cutaneous Leishmaniasis	Healthy	DN non-gamma delta T cells
CCAR1	0.914566	0.0854342	2.3707	0.000221401	9.84305e-05	0	0.25	1.09105	1.17585	1.19408	-3.71958	4.25784	0.330612	0.184953	0.24898	0.15047	1.87771	0.591565	Cutaneous Leishmaniasis	Healthy	DN non-gamma delta T cells
TUBB	0.914566	0.0854342	2.3707	9.7114e-05	0.000222491	0	0.25	-1.52214	-1.53628	1.48731	-5.28106	3.1365	0.110204	0.360501	0.0857143	0.272727	0.603337	1.5602	Cutaneous Leishmaniasis	Healthy	DN non-gamma delta T cells
AKAP9	0.914566	0.0854342	2.3707	0.000468665	0.00023277	0	0.25	1.0424	1.19202	1.01494	-3.35194	3.77586	0.72653	0.498432	0.408163	0.341693	3.8104	2.28462	Cutaneous Leishmaniasis	Healthy	DN non-gamma delta T cells
TMEM131	0.914366	0.0856343	2.36815	0.000245113	0.000101604	0	0.25	1.52457	1.69546	1.15854	-2.58283	4.28066	0.44898	0.172414	0.314286	0.112853	2.21636	0.587514	Cutaneous Leishmaniasis	Healthy	DN non-gamma delta T cells
RPL27A	0.914366	0.0856343	2.36815	0.00144739	0.00148908	0	0.25	-0.57341	-0.405185	1.7481	-4.20756	4.0518	4.3102	4.93103	0.587755	0.827586	19.2177	17.742	Cutaneous Leishmaniasis	Healthy	DN non-gamma delta T cells
RPL36	0.914366	0.0856343	2.36815	0.00137509	0.00304635	0	0.25	-1.80768	-1.68822	1.88276	-5.6374	3.4396	3.98367	11.652	0.583673	0.940439	14.915	43.16	Cutaneous Leishmaniasis	Healthy	DN non-gamma delta T cells
SKA2	0.914366	0.0856343	2.36815	0.000117857	5.7709e-05	0	0.25	1.09551	1.13669	0.720702	-1.78877	3.23067	0.155102	0.0658307	0.130612	0.0595611	0.89143	0.244178	Cutaneous Leishmaniasis	Healthy	DN non-gamma delta T cells
MYO9B	0.914366	0.0856343	2.36815	0.000323579	0.000161231	0	0.25	1.05289	1.02737	1.29401	-2.85378	4.45286	0.453061	0.332288	0.297959	0.184953	2.91721	1.33534	Cutaneous Leishmaniasis	Healthy	DN non-gamma delta T cells
USP20	0.914366	0.0856343	2.36815	0.000153105	5.76059e-05	0	0.25	1.3616	1.38984	1.05671	-2.6155	3.86657	0.2	0.0846395	0.183673	0.0752351	1.2577	0.362247	Cutaneous Leishmaniasis	Healthy	DN non-gamma delta T cells
TMSB10	0.914166	0.0858343	2.36559	0.0023142	0.00398367	0	0.25	-1.29011	-1.4242	1.58343	-4.47785	3.60351	5.42857	12.8903	0.697959	0.962382	27.8716	49.6653	Cutaneous Leishmaniasis	Healthy	DN non-gamma delta T cells
DPP8	0.914166	0.0858343	2.36559	0.000169619	6.12411e-05	0	0.25	1.48673	1.47961	1.00671	-1.24903	4.54165	0.257143	0.0721003	0.2	0.0721003	1.37518	0.33622	Cutaneous Leishmaniasis	Healthy	DN non-gamma delta T cells
CMTM8	0.914166	0.0858343	2.36559	0.000116519	5.09679e-05	0	0.25	1.36794	1.46312	1.28434	-2.99142	5.03162	0.220408	0.100313	0.114286	0.0595611	0.958458	0.325147	Cutaneous Leishmaniasis	Healthy	DN non-gamma delta T cells
PATJ	0.914166	0.0858343	2.36559	0.000289661	0.000147932	0	0.25	0.983961	0.96896	1.22921	-2.96631	4.22668	0.502041	0.216301	0.261224	0.163009	2.73814	0.972021	Cutaneous Leishmaniasis	Healthy	DN non-gamma delta T cells
MINDY2	0.914166	0.0858343	2.36559	0.000127644	5.65158e-05	0	0.25	1.18155	1.24382	1.07441	-3.17943	4.0107	0.155102	0.0877743	0.130612	0.0658307	0.852824	0.390458	Cutaneous Leishmaniasis	Healthy	DN non-gamma delta T cells
MED13L	0.913966	0.0860344	2.36305	0.000486649	0.000197807	0	0.25	1.5706	1.65727	1.39879	-3.0409	5.10467	0.999999	0.445141	0.530612	0.213166	5.71435	1.612	Cutaneous Leishmaniasis	Healthy	DN non-gamma delta T cells
NDUFB10	0.913966	0.0860344	2.36305	0.000130648	0.000197553	0	0.25	-0.966605	-0.996446	1.69927	-4.90209	4.73555	0.163265	0.288401	0.155102	0.238245	0.945382	1.12755	Cutaneous Leishmaniasis	Healthy	DN non-gamma delta T cells
ARID2	0.913966	0.0860344	2.36305	0.000373235	0.000169967	0	0.25	1.35968	1.47983	1.3583	-3.03153	4.53867	0.718367	0.326019	0.412245	0.184953	3.69316	1.2258	Cutaneous Leishmaniasis	Healthy	DN non-gamma delta T cells
SETX	0.913766	0.0862345	2.3605	0.00044608	0.000191129	0	0.25	1.27408	1.33545	1.01614	-2.13155	3.80992	0.738775	0.263323	0.465306	0.194357	3.82955	1.30522	Cutaneous Leishmaniasis	Healthy	DN non-gamma delta T cells
KRTDAP	0.913766	0.0862345	2.3605	3.06672e-05	0.00010827	0	0.25	-1.47546	-1.3796	1.35965	-5.5097	2.92468	0.0204082	0.244514	0.0163265	0.159875	0.138588	1.08583	Cutaneous Leishmaniasis	Healthy	DN non-gamma delta T cells
PDHX	0.913766	0.0862345	2.3605	9.03194e-05	7.48227e-05	0	0.25	0.754615	0.863325	2.15495	-5.86845	5.81196	0.114286	0.128527	0.0979592	0.0783699	0.508217	0.524792	Cutaneous Leishmaniasis	Healthy	DN non-gamma delta T cells
JARID2	0.913766	0.0862345	2.3605	0.000454794	0.00028519	0	0.25	1.30701	1.58093	2.1336	-5.4531	6.25998	0.77551	0.949843	0.420408	0.260188	4.53981	2.91342	Cutaneous Leishmaniasis	Healthy	DN non-gamma delta T cells
ATF6	0.913766	0.0862345	2.3605	0.000174191	7.39195e-05	0	0.25	1.23143	1.28787	1.0505	-2.6822	3.87301	0.306122	0.15047	0.204082	0.112853	1.48132	0.538279	Cutaneous Leishmaniasis	Healthy	DN non-gamma delta T cells
ATP2A2	0.913766	0.0862345	2.3605	0.000162388	0.000189316	0	0.25	0.163185	0.20104	1.78043	-5.15684	4.58375	0.2	0.45141	0.179592	0.231975	1.12929	1.75346	Cutaneous Leishmaniasis	Healthy	DN non-gamma delta T cells
SOD2	0.913766	0.0862345	2.3605	0.00011176	4.38029e-05	0	0.25	1.74397	2.00902	1.52346	-3.65127	5.5537	0.204082	0.0815047	0.159184	0.0595611	1.00335	0.283503	Cutaneous Leishmaniasis	Healthy	DN non-gamma delta T cells
UAP1	0.913766	0.0862345	2.3605	3.54793e-05	8.62812e-05	0	0.25	-1.34123	-1.37859	1.19678	-5.05524	2.69072	0.0326531	0.194357	0.0244898	0.128527	0.175973	0.641892	Cutaneous Leishmaniasis	Healthy	DN non-gamma delta T cells
RUNX2	0.913565	0.0864346	2.35797	0.000299589	0.000135848	0	0.25	1.08598	1.09134	1.22311	-2.55174	3.7677	0.546939	0.203762	0.273469	0.119122	3.1268	0.784765	Cutaneous Leishmaniasis	Healthy	DN non-gamma delta T cells
EXOC1	0.913565	0.0864346	2.35797	0.000124189	5.8343e-05	0	0.25	1.08501	1.13913	0.743902	-2.23888	3.20122	0.183673	0.0815047	0.163265	0.0626959	0.986645	0.291447	Cutaneous Leishmaniasis	Healthy	DN non-gamma delta T cells
KDM3B	0.913565	0.0864346	2.35797	0.000170915	7.35819e-05	0	0.25	1.14161	1.27428	1.0749	-3.2737	3.94065	0.281633	0.0815047	0.187755	0.0752351	1.42429	0.349586	Cutaneous Leishmaniasis	Healthy	DN non-gamma delta T cells
FBXO11	0.913365	0.0866347	2.35544	0.000328878	0.000297595	0	0.25	0.675707	0.870003	1.80172	-5.06704	4.89076	0.620408	0.755485	0.379592	0.250784	3.80724	2.61351	Cutaneous Leishmaniasis	Healthy	DN non-gamma delta T cells
ATL2	0.913365	0.0866347	2.35544	9.96015e-05	8.601e-05	0	0.25	0.574091	0.825128	1.19499	-3.37364	3.33567	0.146939	0.181818	0.118367	0.109718	0.750192	0.587824	Cutaneous Leishmaniasis	Healthy	DN non-gamma delta T cells
TET3	0.913365	0.0866347	2.35544	0.000153905	7.52601e-05	0	0.25	1.48585	1.58744	1.97468	-4.69562	6.20818	0.212245	0.188088	0.138776	0.103448	1.14248	0.718496	Cutaneous Leishmaniasis	Healthy	DN non-gamma delta T cells
BTBD9	0.913365	0.0866347	2.35544	0.000519319	0.000248598	0	0.25	1.71099	2.04829	2.00731	-5.07037	5.98829	0.914285	0.865203	0.42449	0.194357	5.18963	2.79198	Cutaneous Leishmaniasis	Healthy	DN non-gamma delta T cells
INSIG1	0.913165	0.0868347	2.35291	6.1956e-05	0.000203469	0	0.25	-1.46228	-1.46258	1.17379	-4.41747	2.56845	0.077551	0.551724	0.0653061	0.247649	0.404553	2.2168	Cutaneous Leishmaniasis	Healthy	DN non-gamma delta T cells
USP34	0.912965	0.0870348	2.35039	0.000542021	0.000268148	0	0.25	1.07086	1.08303	1.08772	-2.54425	3.94498	1.07755	0.52978	0.608163	0.30721	6.69894	1.90004	Cutaneous Leishmaniasis	Healthy	DN non-gamma delta T cells
ELOC	0.912965	0.0870348	2.35039	8.0044e-05	0.000196902	0	0.25	-1.42493	-1.38778	1.2774	-5.18181	2.17589	0.114286	0.423197	0.110204	0.288401	0.552204	1.31892	Cutaneous Leishmaniasis	Healthy	DN non-gamma delta T cells
RASGEF1B	0.912965	0.0870348	2.35039	8.37282e-05	0.000191793	0	0.25	-1.06394	-1.17873	1.57875	-5.60549	4.33618	0.183673	0.360502	0.0693878	0.200627	0.699536	1.3803	Cutaneous Leishmaniasis	Healthy	DN non-gamma delta T cells
CCDC91	0.912765	0.0872349	2.34787	0.00054001	0.000209549	0	0.25	1.30364	1.36271	1.00395	-2.06792	3.80189	1.19184	0.357367	0.502041	0.22884	6.43434	1.29054	Cutaneous Leishmaniasis	Healthy	DN non-gamma delta T cells
CEP290	0.912765	0.0872349	2.34787	0.000123742	5.80342e-05	0	0.25	1.11918	1.16448	0.881113	-2.48028	4.09927	0.183673	0.0752351	0.134694	0.0564263	0.888144	0.326178	Cutaneous Leishmaniasis	Healthy	DN non-gamma delta T cells
SPG11	0.912765	0.0872349	2.34787	0.000240774	9.52044e-05	0	0.25	1.2986	1.3457	1.00889	-1.82582	3.80646	0.351021	0.103448	0.285714	0.0783699	2.47281	0.499015	Cutaneous Leishmaniasis	Healthy	DN non-gamma delta T cells
ARF5	0.912565	0.087435	2.34536	6.47715e-05	0.00015568	0	0.25	-1.53976	-1.49434	1.27992	-4.94542	2.73968	0.0653061	0.275862	0.0571429	0.22884	0.32571	0.926367	Cutaneous Leishmaniasis	Healthy	DN non-gamma delta T cells
CEMIP2	0.912565	0.087435	2.34536	0.000488605	0.000608562	0	0.25	0.101194	0.200706	1.96417	-6.24238	4.78097	1.09388	1.84953	0.412245	0.398119	5.30696	6.17317	Cutaneous Leishmaniasis	Healthy	DN non-gamma delta T cells
SLC16A10	0.912365	0.0876351	2.34286	3.57785e-05	0.000172928	0	0.25	-1.63737	-1.43661	1.86726	-7.19869	4.20412	0.0244898	0.382445	0.0122449	0.169279	0.126597	1.47252	Cutaneous Leishmaniasis	Healthy	DN non-gamma delta T cells
VAV1	0.912365	0.0876351	2.34286	0.000188723	0.000168463	0	0.25	0.661435	0.902092	1.53757	-4.65384	4.21971	0.342857	0.413793	0.228571	0.181818	1.78208	1.45524	Cutaneous Leishmaniasis	Healthy	DN non-gamma delta T cells
GZMB	0.912365	0.0876351	2.34286	0.000194967	8.69497e-05	0	0.25	1.29985	1.32507	1.1456	-3.17052	6.10042	0.82449	0.00940439	0.15102	0.00626959	3.35423	0.0285806	Cutaneous Leishmaniasis	Healthy	DN non-gamma delta T cells
CNTRL	0.912365	0.0876351	2.34286	0.000281641	0.000126483	0	0.25	1.13838	1.16056	0.755581	-1.2791	3.21259	0.412245	0.194357	0.297959	0.163009	2.25563	1.03221	Cutaneous Leishmaniasis	Healthy	DN non-gamma delta T cells
CHD7	0.912165	0.0878351	2.34036	0.000134402	6.3418e-05	0	0.25	1.20082	1.18092	0.975049	-2.16994	4.15641	0.212245	0.100313	0.159184	0.0940439	0.964555	0.401981	Cutaneous Leishmaniasis	Healthy	DN non-gamma delta T cells
ODC1	0.912165	0.0878351	2.34036	7.02415e-05	0.000162718	0	0.25	-1.29009	-1.28133	1.0178	-4.20169	2.56677	0.122449	0.416928	0.0897959	0.253918	0.56758	1.40723	Cutaneous Leishmaniasis	Healthy	DN non-gamma delta T cells
TTC39C	0.912165	0.0878351	2.34036	0.000723507	0.0003226	0	0.25	1.1211	1.16451	0.731175	-1.35541	3.26412	1.50612	0.664576	0.6	0.38558	8.19347	2.30345	Cutaneous Leishmaniasis	Healthy	DN non-gamma delta T cells
NDRG1	0.912165	0.0878351	2.34036	5.45061e-05	0.000129624	0	0.25	-1.205	-1.20397	0.819553	-3.40999	1.99146	0.0489796	0.231975	0.044898	0.172414	0.233348	1.27419	Cutaneous Leishmaniasis	Healthy	DN non-gamma delta T cells
CCSER2	0.912165	0.0878351	2.34036	0.000641468	0.000262628	0	0.25	1.24757	1.28753	0.90794	-1.75808	3.96439	1.2	0.510972	0.583673	0.326019	7.24808	2.0801	Cutaneous Leishmaniasis	Healthy	DN non-gamma delta T cells
AGO3	0.912165	0.0878351	2.34036	0.000264032	0.000118927	0	0.25	1.28201	1.27594	1.29427	-3.02908	4.75213	0.383674	0.194357	0.232653	0.134796	2.19695	0.801292	Cutaneous Leishmaniasis	Healthy	DN non-gamma delta T cells
EIF2AK3	0.912165	0.0878351	2.34036	9.6491e-05	9.64035e-05	0	0.25	0.459534	0.548463	1.82112	-5.58045	5.00267	0.15102	0.225705	0.0857143	0.137931	0.571153	0.669523	Cutaneous Leishmaniasis	Healthy	DN non-gamma delta T cells
FBXW11	0.911965	0.0880352	2.33786	0.000242608	0.000106715	0	0.25	1.12838	1.21976	0.922342	-2.34452	3.71261	0.355102	0.147335	0.261224	0.112853	2.12827	0.566324	Cutaneous Leishmaniasis	Healthy	DN non-gamma delta T cells
PRR14L	0.911965	0.0880352	2.33786	0.000178227	7.1677e-05	0	0.25	1.39385	1.4223	1.14378	-1.91961	4.29973	0.204082	0.0846395	0.142857	0.0721003	1.26202	0.433765	Cutaneous Leishmaniasis	Healthy	DN non-gamma delta T cells
CDR2	0.911965	0.0880352	2.33786	0.000141763	6.35311e-05	0	0.25	1.36618	1.10037	1.0597	-1.37497	4.81314	0.269388	0.0909091	0.195918	0.0783699	1.41217	0.40224	Cutaneous Leishmaniasis	Healthy	DN non-gamma delta T cells
PDCL3	0.911965	0.0880352	2.33786	6.40053e-05	0.000150731	0	0.25	-1.61834	-1.42078	1.47243	-5.41472	2.61299	0.0897959	0.413793	0.0816327	0.206897	0.449701	1.20867	Cutaneous Leishmaniasis	Healthy	DN non-gamma delta T cells
TMEM245	0.911765	0.0882353	2.33537	0.00015415	7.95685e-05	0	0.25	1.19522	1.46125	1.34358	-3.99405	4.29688	0.269388	0.178683	0.17551	0.122257	1.37516	0.65722	Cutaneous Leishmaniasis	Healthy	DN non-gamma delta T cells
DOK2	0.911765	0.0882353	2.33537	0.000122354	0.000285276	0	0.25	-1.33105	-1.30179	0.846033	-3.88525	1.24818	0.163265	0.586207	0.138776	0.288401	0.76249	2.09823	Cutaneous Leishmaniasis	Healthy	DN non-gamma delta T cells
CEP95	0.911765	0.0882353	2.33537	0.000109128	5.45908e-05	0	0.25	1.03051	1.05472	0.682739	-2.01944	3.36026	0.179592	0.0595611	0.159184	0.0595611	0.867085	0.288063	Cutaneous Leishmaniasis	Healthy	DN non-gamma delta T cells
CFL1	0.911565	0.0884354	2.33289	0.000581259	0.000925872	0	0.25	-0.823396	-0.791995	2.46191	-5.73511	6.22124	1.26122	2.26019	0.453061	0.633229	6.83655	8.59321	Cutaneous Leishmaniasis	Healthy	DN non-gamma delta T cells
NIN	0.911565	0.0884354	2.33289	0.000322466	0.000140118	0	0.25	1.23279	1.27705	1.11344	-3.01924	3.58111	0.563265	0.181818	0.326531	0.15047	2.67371	0.910458	Cutaneous Leishmaniasis	Healthy	DN non-gamma delta T cells
QKI	0.911565	0.0884354	2.33289	0.000237354	0.000270604	0	0.25	0.28412	0.537145	1.52301	-4.46372	3.63326	0.367347	0.689655	0.24898	0.257053	2.19712	2.32546	Cutaneous Leishmaniasis	Healthy	DN non-gamma delta T cells
RTTN	0.911565	0.0884354	2.33289	0.000120629	6.323e-05	0	0.25	1.01637	1.00249	1.5368	-4.16987	5.11128	0.15102	0.0877743	0.126531	0.0595611	1.07737	0.441914	Cutaneous Leishmaniasis	Healthy	DN non-gamma delta T cells
CCL4L2	0.911565	0.0884354	2.33289	0.000139995	0.000198626	0	0.25	-0.227277	-0.191691	2.07402	-6.44822	5.18583	0.163265	0.507837	0.0285714	0.0219436	0.754312	1.58608	Cutaneous Leishmaniasis	Healthy	DN non-gamma delta T cells
ST8SIA4	0.911365	0.0886355	2.33041	0.000372718	0.000165101	0	0.25	1.33363	1.39764	1.1169	-2.36954	3.95727	0.481633	0.175549	0.297959	0.144201	2.92542	1.01427	Cutaneous Leishmaniasis	Healthy	DN non-gamma delta T cells
TRIM37	0.911365	0.0886355	2.33041	0.000141374	6.83011e-05	0	0.25	1.09217	1.13349	1.11254	-3.36829	4.27093	0.216327	0.0971787	0.191837	0.0658307	1.27449	0.395655	Cutaneous Leishmaniasis	Healthy	DN non-gamma delta T cells
IMMT	0.911365	0.0886355	2.33041	0.000139212	7.03448e-05	0	0.25	1.01795	1.02531	0.651667	-1.73193	3.1974	0.195918	0.103448	0.167347	0.0752351	1.16264	0.282414	Cutaneous Leishmaniasis	Healthy	DN non-gamma delta T cells
COG5	0.911365	0.0886355	2.33041	0.000470604	0.000199947	0	0.25	1.73276	1.92602	1.45859	-2.7191	5.33754	0.844897	0.52978	0.477551	0.222571	4.81202	1.87046	Cutaneous Leishmaniasis	Healthy	DN non-gamma delta T cells
GFPT1	0.911164	0.0888355	2.32794	8.26829e-05	0.000113159	0	0.25	0.0464693	0.197696	1.95351	-5.89355	4.27458	0.122449	0.297806	0.0979592	0.15047	0.729586	1.00081	Cutaneous Leishmaniasis	Healthy	DN non-gamma delta T cells
AKAP11	0.911164	0.0888355	2.32794	0.000151057	7.41699e-05	0	0.25	0.986997	1.06147	0.606928	-1.71876	2.48136	0.220408	0.106583	0.15102	0.0940439	1.11394	0.385466	Cutaneous Leishmaniasis	Healthy	DN non-gamma delta T cells
TMEM107	0.911164	0.0888355	2.32794	5.47652e-05	0.000128136	0	0.25	-1.18342	-1.23932	1.23489	-4.56499	2.83868	0.0408163	0.184953	0.0408163	0.137931	0.179581	1.25846	Cutaneous Leishmaniasis	Healthy	DN non-gamma delta T cells
PFN1	0.910964	0.0890356	2.32547	0.000782125	0.00105848	0	0.25	-1.03871	-1.08128	1.79236	-5.21365	4.39454	1.62449	2.4232	0.542857	0.739812	8.5814	9.05414	Cutaneous Leishmaniasis	Healthy	DN non-gamma delta T cells
GLG1	0.910964	0.0890356	2.32547	0.000473718	0.000257712	0	0.25	1.00681	0.961851	1.34148	-3.3673	4.28418	0.742856	0.592476	0.461224	0.285266	4.15609	2.3185	Cutaneous Leishmaniasis	Healthy	DN non-gamma delta T cells
CDKN2AIP	0.910964	0.0890356	2.32547	4.22156e-05	0.000100695	0	0.25	-1.34876	-1.33973	0.93835	-4.07941	1.92901	0.0489796	0.219436	0.044898	0.175549	0.226963	0.783821	Cutaneous Leishmaniasis	Healthy	DN non-gamma delta T cells
RPL10	0.910764	0.0892357	2.323	0.00289199	0.0056997	0	0.25	-1.58696	-1.41668	1.85311	-5.20525	4.27453	11.4408	30.3636	0.665306	0.952978	46.5497	101.942	Cutaneous Leishmaniasis	Healthy	DN non-gamma delta T cells
MIDN	0.910764	0.0892357	2.323	0.000120059	0.000342343	0	0.25	-1.36803	-1.39509	1.03929	-4.00957	2.85808	0.114286	0.733542	0.102041	0.382445	0.678642	3.15605	Cutaneous Leishmaniasis	Healthy	DN non-gamma delta T cells
LPAR6	0.910764	0.0892357	2.323	0.000171721	0.000376781	0	0.25	-1.15196	-1.17007	0.749222	-3.21585	1.116	0.130612	0.75235	0.126531	0.470219	0.841217	4.00417	Cutaneous Leishmaniasis	Healthy	DN non-gamma delta T cells
GALNT10	0.910564	0.0894358	2.32054	0.000160622	6.84092e-05	0	0.25	1.19741	1.21502	1.19185	-3.03171	4.39305	0.232653	0.0846395	0.179592	0.0595611	1.39814	0.300232	Cutaneous Leishmaniasis	Healthy	DN non-gamma delta T cells
MTMR9	0.910564	0.0894358	2.32054	0.00014261	5.34394e-05	0	0.25	1.32705	1.36701	1.45807	-3.67729	5.20829	0.163265	0.0658307	0.118367	0.0532915	0.932798	0.494766	Cutaneous Leishmaniasis	Healthy	DN non-gamma delta T cells
RBM6	0.910564	0.0894358	2.32054	0.000460852	0.00024026	0	0.25	0.937803	0.896614	1.31868	-2.93032	4.08141	0.697959	0.423197	0.395918	0.257053	4.33813	1.71195	Cutaneous Leishmaniasis	Healthy	DN non-gamma delta T cells
CCDC88B	0.910564	0.0894358	2.32054	9.36169e-05	9.24452e-05	0	0.25	-0.209205	-0.202579	1.21917	-4.08626	2.75614	0.114286	0.115987	0.0938776	0.106583	0.698139	0.618212	Cutaneous Leishmaniasis	Healthy	DN non-gamma delta T cells
CBFB	0.910564	0.0894358	2.32054	0.000213335	0.000135029	0	0.25	1.00655	1.12773	1.52408	-3.84011	4.75379	0.330612	0.278997	0.261224	0.147335	1.81731	1.0108	Cutaneous Leishmaniasis	Healthy	DN non-gamma delta T cells
SPTBN1	0.910564	0.0894358	2.32054	0.000100383	4.55791e-05	0	0.25	1.18402	1.19938	1.20728	-2.78505	4.38427	0.187755	0.0815047	0.146939	0.0689655	0.828539	0.24834	Cutaneous Leishmaniasis	Healthy	DN non-gamma delta T cells
ZEB1	0.910564	0.0894358	2.32054	0.000507904	0.000209596	0	0.25	1.66358	1.92163	1.36674	-2.83279	4.67717	1.05714	0.53605	0.510204	0.225705	5.6771	1.84981	Cutaneous Leishmaniasis	Healthy	DN non-gamma delta T cells
TRRAP	0.910564	0.0894358	2.32054	0.000169508	7.30687e-05	0	0.25	1.16746	1.23591	0.822201	-2.24471	3.39602	0.216327	0.0940438	0.17551	0.0877743	1.38574	0.345311	Cutaneous Leishmaniasis	Healthy	DN non-gamma delta T cells
HNRNPAB	0.910364	0.0896359	2.31809	7.4551e-05	0.000189664	0	0.25	-1.25481	-1.27153	1.01116	-4.15454	2.24529	0.134694	0.510972	0.0938776	0.310345	0.493547	1.83553	Cutaneous Leishmaniasis	Healthy	DN non-gamma delta T cells
LCORL	0.910364	0.0896359	2.31809	0.000157333	7.92748e-05	0	0.25	1.00321	1.04043	1.45335	-3.50788	4.56695	0.240816	0.128527	0.15102	0.0909091	1.2143	0.462261	Cutaneous Leishmaniasis	Healthy	DN non-gamma delta T cells
ARIH1	0.910364	0.0896359	2.31809	0.000456882	0.000520568	0	0.25	0.260508	0.482706	1.47334	-4.18457	4.63145	0.95102	1.26959	0.493878	0.416928	4.76098	4.80573	Cutaneous Leishmaniasis	Healthy	DN non-gamma delta T cells
PLP2	0.910164	0.0898359	2.31564	0.000134969	0.000332049	0	0.25	-1.70115	-1.55757	1.30621	-5.1256	1.60971	0.2	0.805642	0.15102	0.473354	0.810519	2.95709	Cutaneous Leishmaniasis	Healthy	DN non-gamma delta T cells
NFAT5	0.909964	0.090036	2.3132	0.000386895	0.000332037	0	0.25	0.650289	0.86185	1.46153	-4.02542	4.16598	0.583674	0.971786	0.330612	0.304075	2.95797	3.24325	Cutaneous Leishmaniasis	Healthy	DN non-gamma delta T cells
RPL39	0.909964	0.090036	2.3132	0.00205067	0.00331746	0	0.25	-1.30009	-1.20247	2.03766	-5.47503	4.35262	6.74694	15.5266	0.604082	0.890282	27.7667	53.5138	Cutaneous Leishmaniasis	Healthy	DN non-gamma delta T cells
TNPO3	0.909964	0.090036	2.3132	0.000165822	8.24711e-05	0	0.25	1.06087	1.04865	1.20313	-2.94782	4.3594	0.216327	0.125392	0.183673	0.0877743	1.40569	0.389746	Cutaneous Leishmaniasis	Healthy	DN non-gamma delta T cells
FKBP5	0.909964	0.090036	2.3132	0.000482467	0.000202592	0	0.25	1.18531	1.22155	0.797275	-1.78615	3.16862	1.13878	0.388715	0.408163	0.247649	5.42205	1.58713	Cutaneous Leishmaniasis	Healthy	DN non-gamma delta T cells
IFI27L2	0.909964	0.090036	2.3132	8.64037e-05	0.000160225	0	0.25	-1.04639	-1.09889	1.72357	-5.50827	4.6051	0.110204	0.200627	0.0897959	0.188088	0.626196	0.83914	Cutaneous Leishmaniasis	Healthy	DN non-gamma delta T cells
RPS18	0.909964	0.090036	2.3132	0.00317133	0.00541906	0	0.25	-1.4461	-1.42973	1.915	-5.16148	4.53695	11.9061	24.3668	0.665306	0.952978	48.634	88.1574	Cutaneous Leishmaniasis	Healthy	DN non-gamma delta T cells
RIC1	0.909964	0.090036	2.3132	0.000104514	6.42985e-05	0	0.25	1.11032	1.27525	1.62834	-4.31317	4.9577	0.187755	0.144201	0.134694	0.0815047	0.92775	0.406198	Cutaneous Leishmaniasis	Healthy	DN non-gamma delta T cells
ITK	0.909764	0.0902361	2.31076	0.000719662	0.000331714	0	0.25	1.15933	1.16036	1.13065	-2.27084	4.09732	1.23265	0.714733	0.57551	0.360502	7.42435	2.91259	Cutaneous Leishmaniasis	Healthy	DN non-gamma delta T cells
ENY2	0.909764	0.0902361	2.31076	0.00014028	0.000268309	0	0.25	-0.978211	-0.980626	0.622941	-2.82813	1.63764	0.191837	0.601881	0.155102	0.363636	0.891468	2.54776	Cutaneous Leishmaniasis	Healthy	DN non-gamma delta T cells
TYW1B	0.909764	0.0902361	2.31076	9.33481e-05	7.51185e-05	0	0.25	0.624569	0.661654	2.10904	-5.9762	5.73438	0.122449	0.134796	0.0816327	0.0783699	0.728196	0.53819	Cutaneous Leishmaniasis	Healthy	DN non-gamma delta T cells
CLIC1	0.909764	0.0902361	2.31076	0.000323489	0.00074462	0	0.25	-1.75005	-1.76956	1.49422	-5.23784	2.13306	0.571429	1.89342	0.330612	0.667712	2.66689	6.53743	Cutaneous Leishmaniasis	Healthy	DN non-gamma delta T cells
LUC7L2	0.909764	0.0902361	2.31076	0.000269873	0.000110704	0	0.25	1.20073	1.28697	0.874575	-2.15236	3.59576	0.538776	0.141066	0.338776	0.131661	2.83639	0.608707	Cutaneous Leishmaniasis	Healthy	DN non-gamma delta T cells
TSTD1	0.909564	0.0904362	2.30832	0.000105667	0.000213951	0	0.25	-1.02312	-1.0119	1.59917	-4.66296	4.77215	0.138775	0.442006	0.114286	0.316614	0.971882	1.57823	Cutaneous Leishmaniasis	Healthy	DN non-gamma delta T cells
SMCHD1	0.909564	0.0904362	2.30832	0.00116972	0.000483138	0	0.25	1.28526	1.33445	1.15977	-3.02327	4.04814	2.36735	1.05016	0.734694	0.394984	12.4232	3.90045	Cutaneous Leishmaniasis	Healthy	DN non-gamma delta T cells
USP15	0.909364	0.0906363	2.30589	0.000793818	0.000353033	0	0.25	1.21531	1.21824	1.03388	-2.15	4.03254	1.44898	0.664576	0.665306	0.38558	7.92783	3.09177	Cutaneous Leishmaniasis	Healthy	DN non-gamma delta T cells
PCGF5	0.909364	0.0906363	2.30589	0.000301508	0.000149362	0	0.25	1.07224	1.07517	0.855923	-1.85355	3.17667	0.604082	0.304075	0.387755	0.197492	3.16972	1.08961	Cutaneous Leishmaniasis	Healthy	DN non-gamma delta T cells
NUP214	0.909364	0.0906363	2.30589	0.000163193	6.51124e-05	0	0.25	1.20609	1.29719	1.01517	-2.79867	3.8153	0.269388	0.0971787	0.2	0.0846395	1.36859	0.290309	Cutaneous Leishmaniasis	Healthy	DN non-gamma delta T cells
UBE2K	0.909364	0.0906363	2.30589	0.000359103	0.000166957	0	0.25	1.14925	1.19764	1.01239	-2.39859	3.41929	0.608163	0.363636	0.363265	0.219436	3.1269	1.30608	Cutaneous Leishmaniasis	Healthy	DN non-gamma delta T cells
CYB5R4	0.909364	0.0906363	2.30589	0.000119111	6.07347e-05	0	0.25	0.966718	1.0062	0.614772	-1.4416	2.62977	0.179592	0.0909091	0.134694	0.0815047	0.97082	0.332089	Cutaneous Leishmaniasis	Healthy	DN non-gamma delta T cells
GZMK	0.909164	0.0908363	2.30347	0.000337267	0.000145025	0	0.25	1.5248	1.39704	1.21914	-1.52501	5.47216	0.657143	0.144201	0.289796	0.0595611	3.57112	0.636166	Cutaneous Leishmaniasis	Healthy	DN non-gamma delta T cells
TBC1D2B	0.909164	0.0908363	2.30347	0.000271548	0.000119447	0	0.25	1.19337	1.24601	1.15668	-2.39838	3.96739	0.367347	0.144201	0.24898	0.122257	2.1655	0.814068	Cutaneous Leishmaniasis	Healthy	DN non-gamma delta T cells
RNF216	0.908964	0.0910364	2.30105	0.000239482	0.000115993	0	0.25	1.13065	1.13146	0.817237	-1.74129	3.66611	0.4	0.200627	0.297959	0.15047	2.49695	0.771471	Cutaneous Leishmaniasis	Healthy	DN non-gamma delta T cells
DENND1B	0.908964	0.0910364	2.30105	0.000303318	9.39375e-05	0	0.25	1.41307	1.55225	1.51197	-3.42417	5.17148	0.567347	0.134796	0.310204	0.106583	3.23106	0.537069	Cutaneous Leishmaniasis	Healthy	DN non-gamma delta T cells
MCU	0.908964	0.0910364	2.30105	0.000124695	7.81252e-05	0	0.25	1.00882	1.15413	1.87528	-5.53243	5.3009	0.183673	0.210031	0.122449	0.0846395	0.999182	0.666795	Cutaneous Leishmaniasis	Healthy	DN non-gamma delta T cells
TIAM1	0.908964	0.0910364	2.30105	0.00017848	0.00022606	0	0.25	0.144597	0.444209	1.52283	-4.80238	3.27446	0.228571	0.695924	0.118367	0.225705	1.34234	2.08755	Cutaneous Leishmaniasis	Healthy	DN non-gamma delta T cells
NUP210	0.908964	0.0910364	2.30105	0.000184436	6.57882e-05	0	0.25	1.39392	1.44736	1.0733	-2.01029	4.02903	0.277551	0.0815047	0.204082	0.0595611	1.67095	0.292472	Cutaneous Leishmaniasis	Healthy	DN non-gamma delta T cells
H1-3	0.908964	0.0910364	2.30105	2.50572e-05	7.1667e-05	0	0.25	-1.35919	-1.39681	1.27626	-4.85084	3.35417	0	0.241379	0	0.131661	0	0.741174	Cutaneous Leishmaniasis	Healthy	DN non-gamma delta T cells
PRKRIP1	0.908764	0.0912365	2.29863	0.000168578	7.99971e-05	0	0.25	0.978413	1.09108	0.932046	-2.88015	3.1577	0.277551	0.125392	0.179592	0.106583	1.50834	0.538643	Cutaneous Leishmaniasis	Healthy	DN non-gamma delta T cells
TUBA4A	0.908764	0.0912365	2.29863	0.00011739	0.000271568	0	0.25	-1.16773	-1.18596	1.43406	-4.79278	2.89115	0.191837	0.736677	0.155102	0.316614	1.0647	2.75476	Cutaneous Leishmaniasis	Healthy	DN non-gamma delta T cells
SLC35D1	0.908764	0.0912365	2.29863	0.000125729	6.50136e-05	0	0.25	1.00899	1.02063	1.44788	-3.80118	4.81495	0.17551	0.0752351	0.15102	0.0532915	1.09091	0.309633	Cutaneous Leishmaniasis	Healthy	DN non-gamma delta T cells
PDK3	0.908563	0.0914366	2.29622	0.000119511	7.5487e-05	0	0.25	1.06806	1.30127	1.69392	-4.86084	5.35829	0.183673	0.172414	0.138776	0.103448	1.11187	0.534022	Cutaneous Leishmaniasis	Healthy	DN non-gamma delta T cells
ARID1B	0.908563	0.0914366	2.29622	0.000710876	0.000361953	0	0.25	1.1671	1.19695	1.2903	-2.72822	4.17827	1.37551	0.733542	0.579592	0.354232	8.15258	3.18338	Cutaneous Leishmaniasis	Healthy	DN non-gamma delta T cells
NRF1	0.908563	0.0914366	2.29622	0.000210919	0.00010585	0	0.25	1.37384	1.51846	1.66104	-4.30857	5.04188	0.35102	0.210031	0.240816	0.119122	1.80399	0.821333	Cutaneous Leishmaniasis	Healthy	DN non-gamma delta T cells
FBRS	0.908563	0.0914366	2.29622	5.20775e-05	9.83868e-05	0	0.25	-0.918649	-0.942429	0.603866	-3.69502	2.30438	0.0489796	0.178683	0.0489796	0.141066	0.246853	0.711378	Cutaneous Leishmaniasis	Healthy	DN non-gamma delta T cells
MCL1	0.908563	0.0914366	2.29622	0.000262995	0.000650183	0	0.25	-1.21031	-1.35461	0.919981	-3.7957	2.28089	0.465306	2.10658	0.269388	0.658307	1.88312	8.02769	Cutaneous Leishmaniasis	Healthy	DN non-gamma delta T cells
ALYREF	0.908563	0.0914366	2.29622	4.06747e-05	0.000108034	0	0.25	-1.41233	-1.41275	1.1183	-4.73422	2.3102	0.0408163	0.210031	0.0408163	0.166144	0.180241	0.597429	Cutaneous Leishmaniasis	Healthy	DN non-gamma delta T cells
SF3B6	0.908563	0.0914366	2.29622	0.000105942	0.000213427	0	0.25	-1.29273	-1.20571	1.37207	-4.67357	2.72559	0.17551	0.467084	0.142857	0.335423	0.676366	1.50374	Cutaneous Leishmaniasis	Healthy	DN non-gamma delta T cells
NDUFB3	0.908563	0.0914366	2.29622	8.82147e-05	0.000123274	0	0.25	-0.899012	-0.789371	2.3877	-6.84954	6.54856	0.15102	0.188088	0.134694	0.159875	1.08312	0.673746	Cutaneous Leishmaniasis	Healthy	DN non-gamma delta T cells
UQCR10	0.908563	0.0914366	2.29622	0.000182942	0.000173405	0	0.25	-0.40617	-0.132278	2.32315	-6.06714	6.5828	0.355102	0.294671	0.24898	0.222571	1.97446	0.993043	Cutaneous Leishmaniasis	Healthy	DN non-gamma delta T cells
OSER1	0.908363	0.0916367	2.29381	5.26757e-05	0.000131277	0	0.25	-1.243	-1.28771	1.07869	-4.37893	2.57491	0.0734694	0.288401	0.0612245	0.216301	0.250603	0.891538	Cutaneous Leishmaniasis	Healthy	DN non-gamma delta T cells
ZNF655	0.908363	0.0916367	2.29381	0.00013772	6.47249e-05	0	0.25	1.04713	1.12886	0.787609	-2.03492	3.13859	0.204082	0.103448	0.17551	0.0940439	1.02013	0.454189	Cutaneous Leishmaniasis	Healthy	DN non-gamma delta T cells
TOB2	0.908363	0.0916367	2.29381	6.69218e-05	0.000139329	0	0.25	-0.905619	-1.0414	1.23807	-4.54688	3.27485	0.0897959	0.30721	0.0857143	0.23511	0.40972	1.16257	Cutaneous Leishmaniasis	Healthy	DN non-gamma delta T cells
C18orf32	0.908163	0.0918367	2.29141	0.000106301	9.8111e-05	0	0.25	0.320792	0.206069	1.94097	-3.90958	5.83103	0.171429	0.112853	0.138776	0.100313	1.00359	0.435488	Cutaneous Leishmaniasis	Healthy	DN non-gamma delta T cells
EIF1	0.908163	0.0918367	2.29141	0.00106542	0.00261969	0	0.25	-1.6578	-1.67848	1.27955	-3.9246	2.09415	2.48979	10.279	0.612245	0.924765	10.6906	33.9751	Cutaneous Leishmaniasis	Healthy	DN non-gamma delta T cells
OST4	0.908163	0.0918367	2.29141	0.00025955	0.000501168	0	0.25	-1.37741	-1.3973	1.5607	-4.93135	2.37246	0.567347	1.37618	0.310204	0.595611	2.41392	4.52858	Cutaneous Leishmaniasis	Healthy	DN non-gamma delta T cells
GRAMD1B	0.907963	0.0920368	2.28902	9.33795e-05	5.6535e-05	0	0.25	1.00669	1.15121	1.24903	-4.22816	4.57704	0.187755	0.0971787	0.122449	0.0407524	0.846487	0.316532	Cutaneous Leishmaniasis	Healthy	DN non-gamma delta T cells
RPL18A	0.907963	0.0920368	2.28902	0.00188845	0.00278745	0	0.25	-1.13238	-1.02837	1.99616	-5.02537	4.11106	5.72653	10.8746	0.6	0.887147	23.8844	41.4139	Cutaneous Leishmaniasis	Healthy	DN non-gamma delta T cells
IGF2R	0.907963	0.0920368	2.28902	0.000308325	0.000131967	0	0.25	1.27472	1.33354	1.10073	-2.46189	4.43196	0.432653	0.188088	0.281633	0.144201	2.71707	1.02062	Cutaneous Leishmaniasis	Healthy	DN non-gamma delta T cells
MPC2	0.907763	0.0922369	2.28662	5.98258e-05	0.000121138	0	0.25	-0.86164	-0.986264	1.95267	-5.04775	5.72697	0.0897959	0.253919	0.0857143	0.194357	0.488854	0.806272	Cutaneous Leishmaniasis	Healthy	DN non-gamma delta T cells
FGFR1	0.907763	0.0922369	2.28662	2.20358e-05	6.9239e-05	0	0.25	-1.24458	-1.20482	1.64452	-6.4764	3.37173	0.0122449	0.219436	0.0122449	0.119122	0.0589153	0.692149	Cutaneous Leishmaniasis	Healthy	DN non-gamma delta T cells
DMTF1	0.907763	0.0922369	2.28662	0.000206809	7.34675e-05	0	0.25	1.35934	1.42405	1.08027	-2.33826	3.99262	0.314286	0.0971787	0.22449	0.0909091	1.84878	0.451823	Cutaneous Leishmaniasis	Healthy	DN non-gamma delta T cells
SLC4A7	0.907763	0.0922369	2.28662	0.000304085	0.000152757	0	0.25	1.02314	1.04282	1.06285	-2.59298	3.80309	0.497959	0.335423	0.322449	0.213166	2.94726	1.20573	Cutaneous Leishmaniasis	Healthy	DN non-gamma delta T cells
PEAK1	0.907763	0.0922369	2.28662	9.3756e-05	7.56124e-05	0	0.25	0.636661	0.818892	1.34299	-4.13932	4.24154	0.114286	0.128527	0.0816327	0.0846395	0.537576	0.501162	Cutaneous Leishmaniasis	Healthy	DN non-gamma delta T cells
SYNE2	0.907763	0.0922369	2.28662	0.00152137	0.000610807	0	0.25	1.24065	1.29757	1.21187	-2.90139	4.26577	2.75918	1.31662	0.742857	0.567398	15.7441	5.39435	Cutaneous Leishmaniasis	Healthy	DN non-gamma delta T cells
RPL41	0.907763	0.0922369	2.28662	0.00368338	0.00573433	0	0.25	-1.19372	-1.13732	1.90936	-4.97113	4.52991	12.5755	29.1912	0.730612	0.978056	52.5382	102.109	Cutaneous Leishmaniasis	Healthy	DN non-gamma delta T cells
NME7	0.907563	0.092437	2.28424	0.000126985	5.66309e-05	0	0.25	1.22019	1.22918	0.96659	-2.30616	4.04028	0.212245	0.0815047	0.142857	0.0564263	1.03562	0.293549	Cutaneous Leishmaniasis	Healthy	DN non-gamma delta T cells
SERF2	0.907563	0.092437	2.28424	0.000553388	0.000987218	0	0.25	-1.55735	-1.65459	1.87347	-6.11224	3.45588	1.10612	2.05329	0.457143	0.714734	5.9409	7.59449	Cutaneous Leishmaniasis	Healthy	DN non-gamma delta T cells
FIS1	0.907563	0.092437	2.28424	0.000132456	0.000226554	0	0.25	-1.0077	-1.02243	1.80146	-5.3565	4.71716	0.17551	0.338558	0.155102	0.269592	0.996503	1.14838	Cutaneous Leishmaniasis	Healthy	DN non-gamma delta T cells
MAL	0.907563	0.092437	2.28424	7.6964e-05	8.16011e-05	0	0.25	-0.43456	-0.491103	1.89511	-4.8338	5.67821	0.134694	0.141066	0.0897959	0.112853	0.4197	0.441621	Cutaneous Leishmaniasis	Healthy	DN non-gamma delta T cells
CTSW	0.907563	0.092437	2.28424	0.000104702	0.000217221	0	0.25	-1.13092	-1.11482	1.38877	-4.77591	3.90419	0.138775	0.498432	0.114286	0.244514	0.6994	1.48982	Cutaneous Leishmaniasis	Healthy	DN non-gamma delta T cells
EHD1	0.907563	0.092437	2.28424	7.72191e-05	0.000170881	0	0.25	-1.0841	-1.11423	0.835208	-3.5889	2.21622	0.106122	0.335423	0.0979592	0.250784	0.656892	1.43189	Cutaneous Leishmaniasis	Healthy	DN non-gamma delta T cells
EXT1	0.907563	0.092437	2.28424	0.000157354	0.000104135	0	0.25	1.1209	1.30107	1.94281	-5.53161	5.66426	0.24898	0.250784	0.138776	0.0846395	1.29584	0.92977	Cutaneous Leishmaniasis	Healthy	DN non-gamma delta T cells
UBR5	0.907363	0.0926371	2.28185	0.000274211	0.000192978	0	0.25	0.996262	1.15109	1.94499	-4.98368	5.50789	0.530612	0.460815	0.330612	0.253918	3.03169	1.5014	Cutaneous Leishmaniasis	Healthy	DN non-gamma delta T cells
STK38	0.907363	0.0926371	2.28185	0.000304253	0.000142129	0	0.25	1.21957	1.29833	0.996375	-2.30723	3.73558	0.555102	0.316614	0.346939	0.175549	3.04918	1.04393	Cutaneous Leishmaniasis	Healthy	DN non-gamma delta T cells
TTN	0.907363	0.0926371	2.28185	0.000193831	0.000105378	0	0.25	1.1363	1.2683	1.64844	-4.19384	5.16184	0.183673	0.137931	0.110204	0.0752351	1.19317	1.19181	Cutaneous Leishmaniasis	Healthy	DN non-gamma delta T cells
GNB2	0.907363	0.0926371	2.28185	8.12842e-05	0.000166192	0	0.25	-1.09695	-1.13593	0.757861	-3.22944	1.73993	0.0653061	0.278997	0.0653061	0.22884	0.355176	1.23283	Cutaneous Leishmaniasis	Healthy	DN non-gamma delta T cells
PELI1	0.907363	0.0926371	2.28185	7.97793e-05	8.76533e-05	0	0.25	0.317808	0.477822	1.75153	-5.36978	4.94279	0.155102	0.247649	0.110204	0.128527	0.616846	0.8299	Cutaneous Leishmaniasis	Healthy	DN non-gamma delta T cells
ATP11C	0.907163	0.0928371	2.27948	9.63934e-05	7.27067e-05	0	0.25	0.744573	0.930368	1.38747	-3.9559	3.99679	0.122449	0.141066	0.0857143	0.0815047	0.575619	0.536343	Cutaneous Leishmaniasis	Healthy	DN non-gamma delta T cells
CLU	0.907163	0.0928371	2.27948	8.19296e-05	0.000174371	0	0.25	-1.16275	-1.1704	0.882082	-3.58886	2.26501	0.0571429	0.476489	0.0489796	0.297806	0.295415	2.10862	Cutaneous Leishmaniasis	Healthy	DN non-gamma delta T cells
ATP6V1A	0.907163	0.0928371	2.27948	9.87572e-05	4.69479e-05	0	0.25	1.15027	1.17361	1.23272	-3.30092	4.42214	0.167347	0.0626959	0.106122	0.0564263	0.852601	0.273775	Cutaneous Leishmaniasis	Healthy	DN non-gamma delta T cells
PIK3AP1	0.907163	0.0928371	2.27948	0.000126343	7.26916e-05	0	0.25	0.627812	0.685513	1.81347	-4.99346	5.03902	0.134694	0.175549	0.0734694	0.0909091	0.925453	0.445936	Cutaneous Leishmaniasis	Healthy	DN non-gamma delta T cells
RC3H2	0.907163	0.0928371	2.27948	0.000189222	8.07561e-05	0	0.25	1.16292	1.24158	0.905212	-2.26972	3.42849	0.310204	0.147335	0.232653	0.109718	1.71207	0.525282	Cutaneous Leishmaniasis	Healthy	DN non-gamma delta T cells
MPP7	0.907163	0.0928371	2.27948	0.000206911	9.63348e-05	0	0.25	1.61483	1.9258	1.72743	-4.34432	5.56945	0.497959	0.22884	0.310204	0.115987	2.42431	0.902209	Cutaneous Leishmaniasis	Healthy	DN non-gamma delta T cells
BMPR2	0.906963	0.0930372	2.2771	0.000135989	8.3406e-05	0	0.25	1.12305	1.32942	1.5859	-3.76953	4.90295	0.17551	0.163009	0.122449	0.106583	0.876316	0.513956	Cutaneous Leishmaniasis	Healthy	DN non-gamma delta T cells
USP4	0.906963	0.0930372	2.2771	0.000150791	7.31646e-05	0	0.25	1.0797	1.18551	0.822646	-2.26259	3.52266	0.216327	0.103448	0.171429	0.0940439	1.07442	0.490887	Cutaneous Leishmaniasis	Healthy	DN non-gamma delta T cells
GBF1	0.906963	0.0930372	2.2771	0.000208949	0.000131657	0	0.25	1.00039	1.16195	1.48402	-3.9481	4.54847	0.412245	0.222571	0.24898	0.131661	2.23317	0.802727	Cutaneous Leishmaniasis	Healthy	DN non-gamma delta T cells
TXNDC17	0.906963	0.0930372	2.2771	4.93577e-05	0.000102777	0	0.25	-1.07205	-1.09785	1.43012	-4.54546	4.4837	0.077551	0.159875	0.0612245	0.137931	0.376691	0.619952	Cutaneous Leishmaniasis	Healthy	DN non-gamma delta T cells
NEK1	0.906963	0.0930372	2.2771	0.000175759	9.35747e-05	0	0.25	1.00873	1.10021	1.36477	-3.61423	4.2355	0.244898	0.169279	0.2	0.128527	1.35747	0.538511	Cutaneous Leishmaniasis	Healthy	DN non-gamma delta T cells
SYPL1	0.906763	0.0932373	2.27473	0.00012761	0.000948825	0	0.25	-1.8645	-1.34525	1.86929	-6.65672	2.83999	0.114286	5.01567	0.0897959	0.404389	0.429076	16.5914	Cutaneous Leishmaniasis	Healthy	DN non-gamma delta T cells
DDX3X	0.906763	0.0932373	2.27473	0.000302213	0.000755217	0	0.25	-1.22885	-1.27982	0.840216	-3.65195	1.91663	0.408163	2.05956	0.293878	0.645768	2.0947	8.73301	Cutaneous Leishmaniasis	Healthy	DN non-gamma delta T cells
ILF2	0.906763	0.0932373	2.27473	6.00252e-05	0.000149534	0	0.25	-1.38512	-1.37109	1.22787	-4.72327	2.22136	0.102041	0.338558	0.0897959	0.260188	0.396534	1.04625	Cutaneous Leishmaniasis	Healthy	DN non-gamma delta T cells
ANO6	0.906763	0.0932373	2.27473	0.000129424	6.07502e-05	0	0.25	1.23662	1.31093	1.1343	-2.78605	4.19678	0.212245	0.115987	0.142857	0.0815047	1.21575	0.329877	Cutaneous Leishmaniasis	Healthy	DN non-gamma delta T cells
HERPUD1	0.906763	0.0932373	2.27473	0.000152698	0.000346041	0	0.25	-1.1013	-1.10221	0.746711	-3.41548	1.45703	0.179592	0.840125	0.167347	0.438871	1.22273	3.10484	Cutaneous Leishmaniasis	Healthy	DN non-gamma delta T cells
THOC1	0.906763	0.0932373	2.27473	0.000157072	7.47882e-05	0	0.25	1.04136	1.09543	0.766442	-2.13524	3.36568	0.24898	0.100313	0.187755	0.0846395	1.55089	0.425851	Cutaneous Leishmaniasis	Healthy	DN non-gamma delta T cells
CUL3	0.906763	0.0932373	2.27473	0.000381556	0.000196936	0	0.25	1.13158	1.21613	1.30313	-3.39579	4.31942	0.612245	0.388715	0.408163	0.260188	3.4003	1.57677	Cutaneous Leishmaniasis	Healthy	DN non-gamma delta T cells
SLC12A6	0.906763	0.0932373	2.27473	0.000115443	4.97895e-05	0	0.25	1.40518	1.44379	1.15172	-2.57239	4.70516	0.208163	0.0721003	0.134694	0.0564263	0.955574	0.387567	Cutaneous Leishmaniasis	Healthy	DN non-gamma delta T cells
NOP10	0.906763	0.0932373	2.27473	0.000117768	0.000202541	0	0.25	-1.20569	-1.15536	1.72415	-5.45096	4.23524	0.171429	0.304075	0.142857	0.22884	0.802313	1.18306	Cutaneous Leishmaniasis	Healthy	DN non-gamma delta T cells
XRN2	0.906763	0.0932373	2.27473	0.000252488	0.000127971	0	0.25	0.985819	1.01002	0.661187	-1.60025	3.15765	0.42449	0.194357	0.310204	0.163009	2.35224	0.829309	Cutaneous Leishmaniasis	Healthy	DN non-gamma delta T cells
SMG6	0.906763	0.0932373	2.27473	0.000243613	0.000125225	0	0.25	1.13624	1.21223	1.56864	-4.05125	4.93883	0.461225	0.23511	0.285714	0.153605	2.48024	0.872788	Cutaneous Leishmaniasis	Healthy	DN non-gamma delta T cells
GABPB1	0.906563	0.0934374	2.27237	0.000113993	5.35154e-05	0	0.25	1.09675	1.19444	1.17219	-3.40572	4.47467	0.17551	0.0689655	0.126531	0.0532915	0.900288	0.217864	Cutaneous Leishmaniasis	Healthy	DN non-gamma delta T cells
TGFBR3	0.906563	0.0934374	2.27237	0.000306434	0.000190623	0	0.25	1.02353	1.13064	1.55095	-3.82052	4.78977	0.502041	0.526646	0.257143	0.206897	2.62679	1.71978	Cutaneous Leishmaniasis	Healthy	DN non-gamma delta T cells
GSK3B	0.906563	0.0934374	2.27237	0.000346105	0.000151382	0	0.25	1.21692	1.23513	1.03613	-2.1034	3.95567	0.591837	0.282132	0.37551	0.194357	3.04058	1.04953	Cutaneous Leishmaniasis	Healthy	DN non-gamma delta T cells
KYAT3	0.906363	0.0936375	2.27001	0.00014637	6.58575e-05	0	0.25	1.37557	1.31931	1.04821	-1.88933	4.41026	0.191837	0.0658307	0.163265	0.0564263	1.20969	0.290476	Cutaneous Leishmaniasis	Healthy	DN non-gamma delta T cells
MED30	0.906363	0.0936375	2.27001	4.19777e-05	8.31355e-05	0	0.25	-1.10366	-1.13055	1.3405	-4.84497	3.79101	0.0653061	0.153605	0.0571429	0.141066	0.193649	0.477509	Cutaneous Leishmaniasis	Healthy	DN non-gamma delta T cells
SCAND1	0.906363	0.0936375	2.27001	0.000136639	0.000243757	0	0.25	-1.12703	-1.13901	1.56287	-4.72549	3.82423	0.163265	0.404389	0.134694	0.282132	0.85831	1.79393	Cutaneous Leishmaniasis	Healthy	DN non-gamma delta T cells
ATP6V0B	0.906162	0.0938375	2.26765	8.04198e-05	0.000183578	0	0.25	-1.28886	-1.31317	1.04342	-4.38596	2.82347	0.102041	0.297806	0.0938776	0.231975	0.499375	1.02973	Cutaneous Leishmaniasis	Healthy	DN non-gamma delta T cells
NSD2	0.906162	0.0938375	2.26765	0.000144978	7.55904e-05	0	0.25	1.0283	0.994894	1.60121	-3.92894	4.96651	0.195918	0.128527	0.142857	0.100313	1.14006	0.423763	Cutaneous Leishmaniasis	Healthy	DN non-gamma delta T cells
PI4KA	0.906162	0.0938375	2.26765	0.000167067	7.14719e-05	0	0.25	1.15256	1.20722	1.08102	-2.35343	3.93679	0.236735	0.115987	0.183673	0.0909091	1.48675	0.31716	Cutaneous Leishmaniasis	Healthy	DN non-gamma delta T cells
LRPAP1	0.906162	0.0938375	2.26765	5.71065e-05	0.000114607	0	0.25	-1.09981	-1.08291	1.44922	-4.48645	3.84591	0.106122	0.206897	0.0857143	0.178683	0.411861	0.754779	Cutaneous Leishmaniasis	Healthy	DN non-gamma delta T cells
PGAM1	0.906162	0.0938375	2.26765	5.92293e-05	0.000139885	0	0.25	-1.55401	-1.45793	1.17699	-4.86939	1.8444	0.0897959	0.272727	0.0734694	0.213166	0.387333	0.926232	Cutaneous Leishmaniasis	Healthy	DN non-gamma delta T cells
CDYL	0.905962	0.0940376	2.2653	0.000173137	8.76574e-05	0	0.25	1.00458	1.01171	1.27765	-3.02325	4.40395	0.277551	0.147335	0.195918	0.106583	1.53252	0.446632	Cutaneous Leishmaniasis	Healthy	DN non-gamma delta T cells
NEK7	0.905962	0.0940376	2.2653	0.000372658	0.000180574	0	0.25	1.29597	1.35862	1.43398	-3.40788	5.00207	0.746939	0.407523	0.4	0.222571	4.05779	1.43542	Cutaneous Leishmaniasis	Healthy	DN non-gamma delta T cells
FYN	0.905962	0.0940376	2.2653	0.00165508	0.000845546	0	0.25	1.34207	1.48124	1.80559	-4.87643	5.23741	3.78776	3.10031	0.820408	0.479624	21.5259	10.008	Cutaneous Leishmaniasis	Healthy	DN non-gamma delta T cells
MYBPC1	0.905962	0.0940376	2.2653	2.03556e-05	8.13809e-05	0	0.25	-0.865315	-0.567492	2.34055	-7.69971	5.32514	0	0.250784	0	0.137931	0	0.839806	Cutaneous Leishmaniasis	Healthy	DN non-gamma delta T cells
RRAS2	0.905762	0.0942377	2.26296	9.16246e-05	8.09302e-05	0	0.25	0.560979	0.728781	1.48987	-4.7655	4.16706	0.167347	0.15674	0.110204	0.100313	0.829627	0.471692	Cutaneous Leishmaniasis	Healthy	DN non-gamma delta T cells
TRIP12	0.905762	0.0942377	2.26296	0.000314584	0.000150655	0	0.25	1.01945	1.07128	0.619703	-1.17823	2.71726	0.6	0.210031	0.379592	0.172414	3.23637	0.774039	Cutaneous Leishmaniasis	Healthy	DN non-gamma delta T cells
CRIP1	0.905762	0.0942377	2.26296	0.000435516	0.000814259	0	0.25	-1.15613	-0.991598	1.50596	-4.30872	4.15421	0.959183	2.99373	0.367347	0.633229	3.73915	9.71645	Cutaneous Leishmaniasis	Healthy	DN non-gamma delta T cells
RFX2	0.905762	0.0942377	2.26296	2.66033e-05	9.79587e-05	0	0.25	-1.28122	-1.12334	1.9933	-7.14443	4.77571	0.0163265	0.272727	0.0163265	0.112853	0.0614003	1.09044	Cutaneous Leishmaniasis	Healthy	DN non-gamma delta T cells
XCL2	0.905762	0.0942377	2.26296	3.21502e-05	6.83022e-05	0	0.25	-0.540558	-0.508813	1.81755	-6.37821	5.34593	0.0979592	0.175549	0.0204082	0.015674	0.327424	0.290818	Cutaneous Leishmaniasis	Healthy	DN non-gamma delta T cells
SLC35E1	0.905562	0.0944378	2.26061	4.26516e-05	8.6904e-05	0	0.25	-1.01868	-1.02019	0.637861	-3.61824	1.59435	0.0326531	0.166144	0.0285714	0.122257	0.222628	0.640122	Cutaneous Leishmaniasis	Healthy	DN non-gamma delta T cells
CD52	0.905562	0.0944378	2.26061	0.000708284	0.000749186	0	0.25	-0.641299	-0.356524	1.70519	-4.47374	3.19356	2.03673	2.19749	0.481633	0.683386	9.03957	7.80394	Cutaneous Leishmaniasis	Healthy	DN non-gamma delta T cells
TSHZ2	0.905562	0.0944378	2.26061	0.000196156	8.99479e-05	0	0.25	1.27859	1.30693	1.00265	-2.06448	4.23229	0.395918	0.15674	0.114286	0.0721003	1.87967	0.661564	Cutaneous Leishmaniasis	Healthy	DN non-gamma delta T cells
ITGA6	0.905162	0.0948379	2.25594	9.06383e-05	4.11399e-05	0	0.25	1.3808	1.53387	1.39634	-3.64143	5.18574	0.171429	0.0564263	0.130612	0.0470219	0.798822	0.216369	Cutaneous Leishmaniasis	Healthy	DN non-gamma delta T cells
PKN2	0.905162	0.0948379	2.25594	0.000326394	0.000148487	0	0.25	1.22593	1.22516	1.12884	-2.8876	4.29223	0.420408	0.263323	0.306122	0.188088	2.4502	1.13368	Cutaneous Leishmaniasis	Healthy	DN non-gamma delta T cells
DYNLT1	0.905162	0.0948379	2.25594	0.00020327	9.9136e-05	0	0.25	1.12323	1.14314	1.17653	-3.33603	3.87541	0.367347	0.22884	0.293878	0.169279	2.01434	0.817984	Cutaneous Leishmaniasis	Healthy	DN non-gamma delta T cells
PLIN2	0.904962	0.095038	2.25362	8.5919e-05	0.000264565	0	0.25	-1.40953	-1.4019	1.08314	-4.34754	2.00557	0.118367	0.893416	0.110204	0.285266	0.772911	2.42253	Cutaneous Leishmaniasis	Healthy	DN non-gamma delta T cells
PDAP1	0.904962	0.095038	2.25362	5.68874e-05	0.000117419	0	0.25	-1.00993	-1.07277	1.69059	-4.87275	5.30544	0.0857143	0.181818	0.0816327	0.166144	0.507605	0.627565	Cutaneous Leishmaniasis	Healthy	DN non-gamma delta T cells
STX17	0.904962	0.095038	2.25362	0.000145429	7.41927e-05	0	0.25	1.10587	0.922327	0.822043	-1.14206	3.65787	0.220408	0.0815047	0.183673	0.0689655	1.37514	0.282889	Cutaneous Leishmaniasis	Healthy	DN non-gamma delta T cells
PIK3C2A	0.904562	0.0954382	2.24897	0.000147318	7.80785e-05	0	0.25	0.947664	0.942142	0.792635	-2.36692	3.57608	0.216327	0.131661	0.17551	0.100313	1.24877	0.440762	Cutaneous Leishmaniasis	Healthy	DN non-gamma delta T cells
REPS1	0.904162	0.0958383	2.24435	0.000181269	8.44451e-05	0	0.25	1.19725	1.29641	1.21334	-3.24782	4.40099	0.244898	0.137931	0.183673	0.100313	1.43242	0.418697	Cutaneous Leishmaniasis	Healthy	DN non-gamma delta T cells
NAA38	0.904162	0.0958383	2.24435	8.78683e-05	0.000189016	0	0.25	-1.18775	-1.25359	1.03227	-3.70898	2.39104	0.106122	0.272727	0.0979592	0.213166	0.503362	1.14795	Cutaneous Leishmaniasis	Healthy	DN non-gamma delta T cells
REL	0.904162	0.0958383	2.24435	0.000386182	0.000747019	0	0.25	-0.578268	-0.68132	1.48749	-4.78138	4.74981	0.632653	2.3605	0.277551	0.561129	2.7156	8.14408	Cutaneous Leishmaniasis	Healthy	DN non-gamma delta T cells
ZC3HAV1	0.904162	0.0958383	2.24435	0.000665432	0.00069711	0	0.25	0.23634	0.437914	1.32623	-4.12213	3.39849	1.14694	2.04389	0.477551	0.507837	5.60785	7.11364	Cutaneous Leishmaniasis	Healthy	DN non-gamma delta T cells
CLTC	0.904162	0.0958383	2.24435	0.000192388	9.09471e-05	0	0.25	0.982157	1.06354	1.25732	-3.63807	4.28202	0.265306	0.166144	0.208163	0.122257	1.52165	0.531644	Cutaneous Leishmaniasis	Healthy	DN non-gamma delta T cells
LRCH1	0.903962	0.0960384	2.24204	0.000194337	0.000107745	0	0.25	1.16523	1.33045	1.61204	-4.51333	4.90231	0.253061	0.225705	0.204082	0.106583	1.54567	0.720893	Cutaneous Leishmaniasis	Healthy	DN non-gamma delta T cells
ARHGAP18	0.903762	0.0962385	2.23974	0.000129594	6.62778e-05	0	0.25	0.90133	0.921279	1.32178	-3.12951	4.31165	0.163265	0.0783699	0.134694	0.0658307	1.1123	0.252439	Cutaneous Leishmaniasis	Healthy	DN non-gamma delta T cells
GLIPR1	0.903762	0.0962385	2.23974	0.000159945	0.000302129	0	0.25	-0.904489	-0.935534	0.495169	-2.42631	0.820046	0.204082	0.799372	0.163265	0.426332	0.924395	2.91439	Cutaneous Leishmaniasis	Healthy	DN non-gamma delta T cells
ROCK1	0.903762	0.0962385	2.23974	0.000458536	0.00023247	0	0.25	0.971981	1.00897	0.822754	-2.3569	3.41037	0.759183	0.498432	0.453061	0.291536	4.28361	1.81453	Cutaneous Leishmaniasis	Healthy	DN non-gamma delta T cells
SBF2	0.903762	0.0962385	2.23974	0.000156074	7.60784e-05	0	0.25	1.26319	1.40243	1.33388	-3.42221	4.66149	0.285714	0.147335	0.179592	0.106583	1.48237	0.578244	Cutaneous Leishmaniasis	Healthy	DN non-gamma delta T cells
ZNF331	0.903561	0.0964386	2.23744	0.000350531	0.000752419	0	0.25	-0.821579	-0.927148	1.4536	-5.26711	3.99961	0.787755	2.38244	0.277551	0.504702	3.72273	7.87827	Cutaneous Leishmaniasis	Healthy	DN non-gamma delta T cells
DSTN	0.903561	0.0964386	2.23744	0.000136949	0.00028745	0	0.25	-1.07414	-1.12936	0.795107	-2.99588	2.14843	0.17551	0.636363	0.114286	0.38558	0.782414	2.27911	Cutaneous Leishmaniasis	Healthy	DN non-gamma delta T cells
RPS28	0.903561	0.0964386	2.23744	0.00229422	0.00387031	0	0.25	-1.1908	-0.958197	2.47536	-5.81058	5.97535	6.39592	15.0846	0.636735	0.796238	27.1338	54.657	Cutaneous Leishmaniasis	Healthy	DN non-gamma delta T cells
SEC23B	0.903561	0.0964386	2.23744	0.000108933	6.07123e-05	0	0.25	0.679707	0.83629	1.43363	-4.56772	4.38654	0.171429	0.0815047	0.122449	0.0752351	0.897711	0.219666	Cutaneous Leishmaniasis	Healthy	DN non-gamma delta T cells
OXSR1	0.903561	0.0964386	2.23744	0.000117986	0.000129239	0	0.25	0.27498	0.398742	1.56779	-5.00104	4.11946	0.204082	0.332288	0.167347	0.194357	0.921785	1.00545	Cutaneous Leishmaniasis	Healthy	DN non-gamma delta T cells
CMTM6	0.903561	0.0964386	2.23744	9.25223e-05	0.000175836	0	0.25	-0.971145	-0.947043	0.605022	-3.00123	1.33075	0.118367	0.319749	0.106122	0.231975	0.657952	1.11479	Cutaneous Leishmaniasis	Healthy	DN non-gamma delta T cells
DNAJA4	0.903561	0.0964386	2.23744	5.41199e-05	0.00016053	0	0.25	-1.40039	-1.36217	1.2145	-5.59682	2.51797	0.044898	0.257053	0.0367347	0.134796	0.252604	1.27424	Cutaneous Leishmaniasis	Healthy	DN non-gamma delta T cells
SNX9	0.903361	0.0966387	2.23514	0.000173191	0.000158614	0	0.25	0.360265	0.318512	1.70793	-5.16368	4.89262	0.363265	0.410658	0.126531	0.206897	1.28493	1.09822	Cutaneous Leishmaniasis	Healthy	DN non-gamma delta T cells
YPEL5	0.903361	0.0966387	2.23514	0.000231408	0.000458677	0	0.25	-0.972797	-1.05327	0.966328	-3.6898	2.50026	0.481633	1.44201	0.240816	0.601881	2.04332	4.88264	Cutaneous Leishmaniasis	Healthy	DN non-gamma delta T cells
USP36	0.903161	0.0968387	2.23285	0.000217971	0.000104746	0	0.25	1.02175	1.12696	1.51772	-4.08491	4.3368	0.518367	0.244514	0.269388	0.166144	2.25241	1.05691	Cutaneous Leishmaniasis	Healthy	DN non-gamma delta T cells
