## Supplementary material for "T Cell Dysfunction in Cutaneous Leishmaniasis at Single-Cell Resolution": Table S2 (part 28 of 29)

### Sheet: gd and non-gd T (continued)
Gene	proba_de	proba_not_de	bayes_factor	scale1	scale2	pseudocounts	delta	lfc_mean	lfc_median	lfc_std	lfc_min	lfc_max	raw_mean1	raw_mean2	non_zeros_proportion1	non_zeros_proportion2	raw_normalized_mean1	raw_normalized_mean2	Condition1	Condition2	Cell subset
HBB	0.903161	0.0968387	2.23285	0.000276932	0.000153727	0	0.25	1.13705	1.15749	1.54639	-3.69573	7.40973	1.46122	0.0752351	0.102041	0.0564263	7.12702	0.314284	Cutaneous Leishmaniasis	Healthy	DN non-gamma delta T cells
PLCB4	0.903161	0.0968387	2.23285	2.52164e-05	9.23368e-05	0	0.25	-1.07331	-0.79504	2.1155	-7.20951	4.36776	0	0.238245	0	0.125392	0	0.88138	Cutaneous Leishmaniasis	Healthy	DN non-gamma delta T cells
GALM	0.902961	0.0970388	2.23057	0.0003182	0.000228747	0	0.25	0.826607	0.935668	1.39087	-3.48731	3.93233	0.534694	0.442006	0.330612	0.197492	3.32411	1.57953	Cutaneous Leishmaniasis	Healthy	DN non-gamma delta T cells
DCTN3	0.902761	0.0972389	2.22829	5.75529e-05	0.000110902	0	0.25	-1.03711	-1.01879	1.33584	-4.71716	3.5768	0.077551	0.210031	0.0734694	0.172414	0.372442	0.699947	Cutaneous Leishmaniasis	Healthy	DN non-gamma delta T cells
SLC66A2	0.902761	0.0972389	2.22829	4.59949e-05	0.000105992	0	0.25	-1.14519	-1.20355	0.941434	-4.05946	2.20637	0.0653061	0.222571	0.0530612	0.178683	0.241037	0.797726	Cutaneous Leishmaniasis	Healthy	DN non-gamma delta T cells
STK10	0.902761	0.0972389	2.22829	0.000511625	0.000248405	0	0.25	1.16601	1.16202	1.25757	-2.70193	4.43206	0.808163	0.463949	0.477551	0.310345	4.74294	2.11149	Cutaneous Leishmaniasis	Healthy	DN non-gamma delta T cells
ARHGAP12	0.902761	0.0972389	2.22829	0.000188127	0.000104183	0	0.25	1.17377	1.30988	1.17315	-3.5035	3.81995	0.228571	0.23511	0.179592	0.115987	1.35868	0.777354	Cutaneous Leishmaniasis	Healthy	DN non-gamma delta T cells
LMBR1	0.902561	0.097439	2.22601	0.000235864	0.00013361	0	0.25	1.19138	1.30062	1.84349	-4.71786	5.32965	0.342857	0.257053	0.228571	0.175549	2.03252	1.05347	Cutaneous Leishmaniasis	Healthy	DN non-gamma delta T cells
CD226	0.902361	0.0976391	2.22374	0.000332833	0.000141775	0	0.25	1.23493	1.25962	0.900133	-1.4219	3.68339	0.551021	0.210031	0.310204	0.15047	3.27161	0.818373	Cutaneous Leishmaniasis	Healthy	DN non-gamma delta T cells
MXD1	0.902361	0.0976391	2.22374	6.18393e-05	0.00015053	0	0.25	-1.18194	-1.19681	1.09538	-4.90875	3.05021	0.077551	0.260188	0.0653061	0.175549	0.439194	1.02882	Cutaneous Leishmaniasis	Healthy	DN non-gamma delta T cells
RARS2	0.902361	0.0976391	2.22374	0.000133213	5.88453e-05	0	0.25	1.15798	1.22949	0.907479	-2.67419	3.94966	0.228571	0.0626959	0.183673	0.0626959	1.35244	0.314743	Cutaneous Leishmaniasis	Healthy	DN non-gamma delta T cells
EEF1G	0.902361	0.0976391	2.22374	0.000388152	0.000120324	0	0.25	1.32701	1.35854	1.7483	-3.28342	6.4193	1.5551	0.112853	0.485714	0.103448	6.46574	0.326681	Cutaneous Leishmaniasis	Healthy	DN non-gamma delta T cells
MGA	0.902361	0.0976391	2.22374	0.000185982	9.05244e-05	0	0.25	1.09371	1.15974	0.925859	-2.34954	3.72572	0.232653	0.122257	0.204082	0.100313	1.3981	0.622456	Cutaneous Leishmaniasis	Healthy	DN non-gamma delta T cells
SMARCC1	0.902361	0.0976391	2.22374	0.000319621	0.000173604	0	0.25	1.07004	1.15293	1.15298	-2.4621	4.00551	0.567347	0.351097	0.355102	0.191223	2.932	1.31648	Cutaneous Leishmaniasis	Healthy	DN non-gamma delta T cells
COPS9	0.902161	0.0978391	2.22147	0.000130865	0.000222117	0	0.25	-1.2769	-1.22727	1.88691	-5.90173	4.77841	0.183673	0.407523	0.146939	0.316614	1.30305	1.33998	Cutaneous Leishmaniasis	Healthy	DN non-gamma delta T cells
CCL3	0.902161	0.0978391	2.22147	7.98582e-05	9.12212e-05	0	0.25	-0.00297663	0.0210648	1.91295	-5.93994	4.94834	0.044898	0.231975	0.0163265	0.015674	0.323607	0.749803	Cutaneous Leishmaniasis	Healthy	DN non-gamma delta T cells
IL21R	0.902161	0.0978391	2.22147	0.000186575	0.000128094	0	0.25	0.873223	1.09098	1.73706	-5.14649	4.70081	0.289796	0.304075	0.236735	0.128527	1.66329	0.794947	Cutaneous Leishmaniasis	Healthy	DN non-gamma delta T cells
IGF1R	0.902161	0.0978391	2.22147	7.74326e-05	4.38146e-05	0	0.25	1.02736	1.13987	1.38059	-3.4696	4.6529	0.122449	0.0909091	0.0693878	0.0438871	0.514437	0.282272	Cutaneous Leishmaniasis	Healthy	DN non-gamma delta T cells
CDC42SE2	0.902161	0.0978391	2.22147	0.00141637	0.000912851	0	0.25	0.953607	1.15377	1.35912	-3.4634	3.77251	3.17551	2.73981	0.812245	0.576803	17.6826	9.20801	Cutaneous Leishmaniasis	Healthy	DN non-gamma delta T cells
MAP2K3	0.901961	0.0980392	2.2192	6.54495e-05	0.000170381	0	0.25	-1.26007	-1.38377	0.859061	-3.52119	2.05315	0.0938775	0.382445	0.0816327	0.238245	0.339487	1.29243	Cutaneous Leishmaniasis	Healthy	DN non-gamma delta T cells
ABCG1	0.901961	0.0980392	2.2192	0.000114701	8.18764e-05	0	0.25	0.837566	0.908642	1.61389	-4.61521	4.75264	0.179592	0.159875	0.122449	0.109718	0.997118	0.505833	Cutaneous Leishmaniasis	Healthy	DN non-gamma delta T cells
OSBPL3	0.901961	0.0980392	2.2192	0.000322212	0.000228747	0	0.25	0.873761	1.01167	1.62949	-4.25744	4.64406	0.47347	0.564263	0.302041	0.22884	2.79715	2.04726	Cutaneous Leishmaniasis	Healthy	DN non-gamma delta T cells
STRN	0.901761	0.0982393	2.21694	0.000143405	7.8895e-05	0	0.25	0.871751	0.884093	1.62853	-4.62186	4.97856	0.236735	0.109718	0.183673	0.0909091	1.48019	0.357427	Cutaneous Leishmaniasis	Healthy	DN non-gamma delta T cells
ZBED4	0.901761	0.0982393	2.21694	0.000139352	6.61038e-05	0	0.25	1.07047	1.10814	1.01255	-2.89692	4.00312	0.204082	0.0846395	0.163265	0.0752351	1.3279	0.244302	Cutaneous Leishmaniasis	Healthy	DN non-gamma delta T cells
DBI	0.901561	0.0984394	2.21469	0.000169653	0.000300279	0	0.25	-1.16761	-1.23963	1.46814	-4.8232	3.35444	0.244898	0.507837	0.195918	0.322884	1.55234	2.10043	Cutaneous Leishmaniasis	Healthy	DN non-gamma delta T cells
MALT1	0.901561	0.0984394	2.21469	0.000210525	9.93564e-05	0	0.25	1.0539	1.1325	0.910458	-2.15438	3.31704	0.420408	0.166144	0.253061	0.141066	1.88034	0.666659	Cutaneous Leishmaniasis	Healthy	DN non-gamma delta T cells
MORC3	0.901361	0.0986395	2.21243	0.000220735	0.000106061	0	0.25	1.1618	1.13981	0.919352	-1.80931	3.94518	0.306123	0.184953	0.24898	0.137931	1.94822	0.622776	Cutaneous Leishmaniasis	Healthy	DN non-gamma delta T cells
MT1G	0.901361	0.0986395	2.21243	1.91602e-05	5.29594e-05	0	0.25	-0.907446	-0.762454	1.90423	-6.48367	4.33225	0	0.213166	0	0.0376176	0	0.454658	Cutaneous Leishmaniasis	Healthy	DN non-gamma delta T cells
SMG7	0.901361	0.0986395	2.21243	0.000202138	9.79899e-05	0	0.25	1.09459	1.1633	0.900488	-2.38636	3.49628	0.273469	0.115987	0.216327	0.0940439	1.72627	0.509138	Cutaneous Leishmaniasis	Healthy	DN non-gamma delta T cells
SLFN5	0.901361	0.0986395	2.21243	0.000432876	0.000228704	0	0.25	1.04252	1.04723	0.718199	-1.46104	3.18604	0.755101	0.473354	0.461224	0.288401	3.90676	2.02388	Cutaneous Leishmaniasis	Healthy	DN non-gamma delta T cells
DRAP1	0.90116	0.0988395	2.21019	0.000177585	0.000263499	0	0.25	-0.892575	-0.940276	1.56582	-4.76898	4.58881	0.281633	0.429467	0.232653	0.316614	1.80958	1.79788	Cutaneous Leishmaniasis	Healthy	DN non-gamma delta T cells
BTBD10	0.90116	0.0988395	2.21019	0.0001498	6.81805e-05	0	0.25	1.13053	1.17957	0.990949	-2.7571	3.86372	0.204082	0.0877743	0.167347	0.0721003	1.0168	0.328904	Cutaneous Leishmaniasis	Healthy	DN non-gamma delta T cells
SPCS1	0.90116	0.0988395	2.21019	0.000135353	0.000252198	0	0.25	-1.06926	-1.0157	1.37653	-4.50948	3.475	0.265306	0.526645	0.204082	0.369906	1.0883	1.81854	Cutaneous Leishmaniasis	Healthy	DN non-gamma delta T cells
CCDC88C	0.90116	0.0988395	2.21019	0.000509092	0.000224594	0	0.25	1.15785	1.18065	1.18114	-2.38544	4.40824	0.767347	0.401254	0.485714	0.285266	4.7852	1.80543	Cutaneous Leishmaniasis	Healthy	DN non-gamma delta T cells
PFKFB3	0.90096	0.0990396	2.20794	0.000129799	0.000163389	0	0.25	-0.00878383	-0.108991	1.63583	-5.15786	4.13757	0.265306	0.416928	0.171429	0.213166	1.06547	1.32229	Cutaneous Leishmaniasis	Healthy	DN non-gamma delta T cells
RELL1	0.90096	0.0990396	2.20794	0.000100964	5.41792e-05	0	0.25	1.12536	1.19705	1.1918	-3.09357	4.43698	0.220408	0.0971787	0.146939	0.0752351	1.03858	0.288167	Cutaneous Leishmaniasis	Healthy	DN non-gamma delta T cells
PFDN2	0.90096	0.0990396	2.20794	9.3657e-05	0.000197619	0	0.25	-1.15578	-1.19422	0.922076	-3.78984	2.6777	0.146939	0.37931	0.118367	0.297806	0.840786	1.28854	Cutaneous Leishmaniasis	Healthy	DN non-gamma delta T cells
DDT	0.90076	0.0992397	2.2057	7.48601e-05	0.000142896	0	0.25	-1.02944	-0.966839	2.04723	-5.98564	5.35074	0.130612	0.266458	0.110204	0.194357	0.513458	0.896268	Cutaneous Leishmaniasis	Healthy	DN non-gamma delta T cells
MECOM	0.90076	0.0992397	2.2057	2.92967e-05	9.75165e-05	0	0.25	-0.598698	-0.292911	2.24865	-7.51801	5.36515	0.0122449	0.278997	0.0122449	0.137931	0.0460206	0.866838	Cutaneous Leishmaniasis	Healthy	DN non-gamma delta T cells
CRTAM	0.90076	0.0992397	2.2057	0.000111626	5.43232e-05	0	0.25	1.23062	1.21542	1.52608	-4.74627	6.26958	0.767347	0.0376175	0.0979592	0.0282132	2.19171	0.171545	Cutaneous Leishmaniasis	Healthy	DN non-gamma delta T cells
TNFSF8	0.90076	0.0992397	2.2057	0.000117638	6.20526e-05	0	0.25	0.995676	0.934526	0.71368	-1.84315	3.78326	0.167347	0.0877743	0.138776	0.0689655	0.944424	0.382539	Cutaneous Leishmaniasis	Healthy	DN non-gamma delta T cells
SCML4	0.90076	0.0992397	2.2057	0.000368572	0.000174903	0	0.25	1.14956	1.16307	1.01809	-2.42676	3.68025	0.657143	0.266458	0.35102	0.178683	3.45695	1.26658	Cutaneous Leishmaniasis	Healthy	DN non-gamma delta T cells
ATF7IP	0.90076	0.0992397	2.2057	0.000683572	0.000338033	0	0.25	1.04599	1.05785	1.01353	-2.37929	3.51602	1.08163	0.702194	0.555102	0.344828	6.28526	2.82212	Cutaneous Leishmaniasis	Healthy	DN non-gamma delta T cells
NDUFB7	0.90076	0.0992397	2.2057	0.000128632	0.000188359	0	0.25	-1.07388	-0.867976	2.03932	-6.24192	5.2606	0.212245	0.260188	0.17551	0.216301	1.05346	1.15664	Cutaneous Leishmaniasis	Healthy	DN non-gamma delta T cells
CDK13	0.90056	0.0994398	2.20346	0.000470457	0.000228971	0	0.25	1.0374	1.08654	0.930232	-2.29478	3.59169	0.893877	0.410658	0.502041	0.263323	4.93683	1.71217	Cutaneous Leishmaniasis	Healthy	DN non-gamma delta T cells
STT3B	0.90056	0.0994398	2.20346	0.000297776	0.000155655	0	0.25	0.951678	0.946315	1.12851	-2.85649	3.90099	0.432653	0.319749	0.306122	0.194357	2.47094	1.26035	Cutaneous Leishmaniasis	Healthy	DN non-gamma delta T cells
SUPT4H1	0.90056	0.0994398	2.20346	5.54542e-05	0.000105021	0	0.25	-0.987413	-0.983304	1.34409	-4.69325	2.87252	0.0816326	0.210031	0.0816327	0.163009	0.420964	0.611436	Cutaneous Leishmaniasis	Healthy	DN non-gamma delta T cells
SRSF3	0.90056	0.0994398	2.20346	0.000306281	0.000723653	0	0.25	-1.1501	-1.22397	0.789267	-3.12104	1.81149	0.551021	2.27586	0.355102	0.655172	2.52382	8.15785	Cutaneous Leishmaniasis	Healthy	DN non-gamma delta T cells
TNRC6B	0.90036	0.0996399	2.20123	0.000882977	0.00065329	0	0.25	0.762001	0.943784	1.31208	-3.41206	3.62808	1.72245	1.64264	0.706122	0.467085	10.2713	6.38402	Cutaneous Leishmaniasis	Healthy	DN non-gamma delta T cells
NENF	0.90036	0.0996399	2.20123	5.31024e-05	0.000111942	0	0.25	-1.34948	-1.31138	1.33563	-4.82315	2.70086	0.044898	0.184953	0.0408163	0.15047	0.276647	0.686561	Cutaneous Leishmaniasis	Healthy	DN non-gamma delta T cells
ACBD5	0.90036	0.0996399	2.20123	0.000140928	6.74996e-05	0	0.25	1.13281	1.18732	1.05045	-2.60081	4.0492	0.167347	0.0626959	0.15102	0.0532915	1.06085	0.343948	Cutaneous Leishmaniasis	Healthy	DN non-gamma delta T cells
TRIM33	0.90036	0.0996399	2.20123	0.000273625	0.000131882	0	0.25	1.07571	1.07849	1.09838	-2.19204	4.21625	0.444898	0.216301	0.346939	0.163009	2.5893	0.852947	Cutaneous Leishmaniasis	Healthy	DN non-gamma delta T cells
IL32	0.90016	0.0998399	2.199	0.00106148	0.00158953	0	0.25	-0.942231	-0.914852	1.54933	-4.35936	3.21851	2.52245	4.08777	0.595918	0.780564	13.1858	15.7006	Cutaneous Leishmaniasis	Healthy	DN non-gamma delta T cells
SMIM26	0.90016	0.0998399	2.199	7.44136e-05	0.000147908	0	0.25	-1.19893	-1.13275	1.69165	-5.24932	4.10536	0.106122	0.282132	0.0897959	0.225705	0.57185	1.03881	Cutaneous Leishmaniasis	Healthy	DN non-gamma delta T cells
VRK1	0.90016	0.0998399	2.199	0.000143285	6.25239e-05	0	0.25	1.22658	1.2338	0.902919	-1.82155	4.33472	0.208163	0.0595611	0.171429	0.0564263	1.09128	0.213871	Cutaneous Leishmaniasis	Healthy	DN non-gamma delta T cells
NDUFB11	0.90016	0.0998399	2.199	0.000139298	0.0002731	0	0.25	-1.55018	-1.48913	1.78906	-6.10471	3.33187	0.240816	0.54232	0.191837	0.373041	0.90877	1.81294	Cutaneous Leishmaniasis	Healthy	DN non-gamma delta T cells
HELZ	0.90016	0.0998399	2.199	0.000358612	0.000159255	0	0.25	1.07522	1.17726	1.1755	-2.98806	3.87239	0.669388	0.294671	0.37551	0.188088	3.53735	1.0948	Cutaneous Leishmaniasis	Healthy	DN non-gamma delta T cells
DEF6	0.90016	0.0998399	2.199	0.000191522	0.000106145	0	0.25	0.878201	0.891342	0.517866	-1.16691	2.32825	0.281633	0.141066	0.236735	0.137931	1.61183	0.588082	Cutaneous Leishmaniasis	Healthy	DN non-gamma delta T cells
NCK2	0.90016	0.0998399	2.199	0.000436158	0.000193218	0	0.25	1.17407	1.16883	0.971507	-1.8496	3.90799	0.783673	0.316614	0.436735	0.231975	4.37123	1.17888	Cutaneous Leishmaniasis	Healthy	DN non-gamma delta T cells
ASH1L	0.89996	0.10004	2.19678	0.000577015	0.000295002	0	0.25	1.00337	1.00927	1.01144	-2.35669	3.74825	1.2	0.583072	0.583673	0.326019	6.71339	2.27442	Cutaneous Leishmaniasis	Healthy	DN non-gamma delta T cells
PRKCA	0.89996	0.10004	2.19678	0.000331955	0.000207972	0	0.25	0.832282	1.01462	1.37813	-3.83624	4.28304	0.689796	0.586207	0.277551	0.216301	3.44484	1.77071	Cutaneous Leishmaniasis	Healthy	DN non-gamma delta T cells
RNF125	0.89996	0.10004	2.19678	0.000292499	0.000137563	0	0.25	1.0595	1.15848	1.10784	-2.85972	3.82158	0.620408	0.357367	0.35102	0.210031	3.22984	1.3868	Cutaneous Leishmaniasis	Healthy	DN non-gamma delta T cells
PTPRC	0.89976	0.10024	2.19456	0.00280496	0.00134039	0	0.25	1.0837	1.10508	0.900115	-2.29322	3.35653	6.82857	3.25078	0.922449	0.815047	37.8985	12.8409	Cutaneous Leishmaniasis	Healthy	DN non-gamma delta T cells
ATP6V1F	0.89976	0.10024	2.19456	8.24698e-05	0.000183887	0	0.25	-1.56295	-1.4961	1.51358	-5.20701	3.41082	0.130612	0.329153	0.106122	0.269592	0.638363	1.27718	Cutaneous Leishmaniasis	Healthy	DN non-gamma delta T cells
ARL8B	0.89976	0.10024	2.19456	0.000171306	8.15236e-05	0	0.25	1.01311	1.10166	1.15214	-3.5686	3.97626	0.232653	0.137931	0.2	0.119122	1.42349	0.575796	Cutaneous Leishmaniasis	Healthy	DN non-gamma delta T cells
POU2F1	0.89976	0.10024	2.19456	0.000222999	0.000122384	0	0.25	1.17004	1.30675	1.36049	-3.41635	4.52647	0.355102	0.22884	0.232653	0.119122	1.85271	0.991469	Cutaneous Leishmaniasis	Healthy	DN non-gamma delta T cells
PHIP	0.89976	0.10024	2.19456	0.000392522	0.000174257	0	0.25	1.05931	1.05879	0.939855	-2.19993	3.48075	0.648979	0.291536	0.371429	0.203762	3.73092	1.35398	Cutaneous Leishmaniasis	Healthy	DN non-gamma delta T cells
POGZ	0.89976	0.10024	2.19456	0.000164033	0.000124782	0	0.25	0.637058	0.763281	1.23766	-3.87907	3.68249	0.253061	0.278997	0.171429	0.197492	1.31216	0.902094	Cutaneous Leishmaniasis	Healthy	DN non-gamma delta T cells
S1PR4	0.89976	0.10024	2.19456	8.89953e-05	5.7682e-05	0	0.25	0.442384	0.481608	1.64191	-3.89027	5.40624	0.171429	0.0815047	0.146939	0.0689655	0.76179	0.226251	Cutaneous Leishmaniasis	Healthy	DN non-gamma delta T cells
IRAK4	0.89956	0.10044	2.19234	0.000224561	0.000104495	0	0.25	1.41377	1.44653	1.19613	-2.43744	5.53494	0.302041	0.112853	0.236735	0.103448	1.86022	0.556877	Cutaneous Leishmaniasis	Healthy	DN non-gamma delta T cells
PDE4D	0.89956	0.10044	2.19234	0.000365882	0.000188252	0	0.25	1.24623	1.42793	1.45413	-4.03918	4.40362	0.877551	0.482758	0.395918	0.163009	4.61231	1.43551	Cutaneous Leishmaniasis	Healthy	DN non-gamma delta T cells
ANKH	0.89956	0.10044	2.19234	0.000228503	0.000118776	0	0.25	1.02173	1.04127	1.20984	-2.98611	4.00233	0.322449	0.23511	0.204082	0.147335	2.12436	1.04069	Cutaneous Leishmaniasis	Healthy	DN non-gamma delta T cells
EIF2B3	0.89936	0.10064	2.19013	8.43303e-05	4.47009e-05	0	0.25	0.909361	0.979756	0.911107	-2.68648	3.30187	0.2	0.0626959	0.126531	0.0564263	0.880572	0.224328	Cutaneous Leishmaniasis	Healthy	DN non-gamma delta T cells
TMEM14C	0.89936	0.10064	2.19013	8.18564e-05	0.000121152	0	0.25	-0.883621	-0.798472	1.99501	-5.8656	5.04595	0.114286	0.175549	0.0979592	0.147335	0.640505	0.592028	Cutaneous Leishmaniasis	Healthy	DN non-gamma delta T cells
HCST	0.89936	0.10064	2.19013	0.000438625	0.00081498	0	0.25	-1.22187	-1.14002	1.56446	-5.06893	3.1472	0.832653	1.90909	0.395918	0.664577	4.05317	7.05958	Cutaneous Leishmaniasis	Healthy	DN non-gamma delta T cells
SKIL	0.89936	0.10064	2.19013	0.00021967	0.00018455	0	0.25	0.488783	0.467667	1.87526	-5.48362	5.23767	0.55102	0.310345	0.216327	0.172414	2.63182	1.26075	Cutaneous Leishmaniasis	Healthy	DN non-gamma delta T cells
ROCK2	0.89916	0.10084	2.18792	0.000183272	8.38036e-05	0	0.25	1.0873	1.1089	1.16328	-2.69102	4.49123	0.228571	0.128527	0.167347	0.0971787	1.29788	0.480222	Cutaneous Leishmaniasis	Healthy	DN non-gamma delta T cells
MATK	0.89896	0.10104	2.18572	5.90528e-05	0.000136688	0	0.25	-1.16481	-1.28938	1.18315	-4.02482	2.7166	0.0571429	0.206897	0.0408163	0.141066	0.27634	0.933468	Cutaneous Leishmaniasis	Healthy	DN non-gamma delta T cells
EMB	0.89896	0.10104	2.18572	0.000694698	0.000349404	0	0.25	0.947484	1.03338	0.901932	-2.64888	3.00141	1.21633	0.724137	0.579592	0.407524	6.82917	2.58746	Cutaneous Leishmaniasis	Healthy	DN non-gamma delta T cells
RPL32	0.89896	0.10104	2.18572	0.00294984	0.00461998	0	0.25	-1.46143	-1.41779	1.9561	-5.3419	4.39706	9.33061	19.9091	0.653061	0.962382	38.0407	70.5861	Cutaneous Leishmaniasis	Healthy	DN non-gamma delta T cells
ELOVL5	0.89896	0.10104	2.18572	0.000284086	0.000275301	0	0.25	0.409922	0.566406	1.53123	-4.63263	3.94187	0.546939	0.742946	0.367347	0.297806	2.94279	2.67575	Cutaneous Leishmaniasis	Healthy	DN non-gamma delta T cells
BUD31	0.89876	0.10124	2.18352	7.24624e-05	0.000178545	0	0.25	-1.24579	-1.26544	1.02239	-3.97712	2.19734	0.110204	0.373041	0.102041	0.291536	0.504872	1.2047	Cutaneous Leishmaniasis	Healthy	DN non-gamma delta T cells
DIP2B	0.89876	0.10124	2.18352	0.000149114	6.92952e-05	0	0.25	1.34879	1.5414	1.3447	-3.19085	4.50201	0.306123	0.119122	0.22449	0.0721003	1.81744	0.350987	Cutaneous Leishmaniasis	Healthy	DN non-gamma delta T cells
CSGALNACT2	0.89876	0.10124	2.18352	0.000216466	0.000174678	0	0.25	0.603854	0.696314	1.27123	-3.767	3.90199	0.318367	0.46395	0.220408	0.200627	1.7575	1.57275	Cutaneous Leishmaniasis	Healthy	DN non-gamma delta T cells
CDK5RAP2	0.898559	0.101441	2.18132	0.000137679	6.57196e-05	0	0.25	1.0024	1.11123	0.825015	-2.40839	3.25075	0.220408	0.0909091	0.187755	0.0658307	1.26448	0.32739	Cutaneous Leishmaniasis	Healthy	DN non-gamma delta T cells
TSHZ1	0.898559	0.101441	2.18132	0.000108415	5.3845e-05	0	0.25	1.07505	1.11422	1.0055	-2.90846	3.87475	0.163265	0.0783699	0.134694	0.0626959	0.921061	0.250117	Cutaneous Leishmaniasis	Healthy	DN non-gamma delta T cells
STIM2	0.898559	0.101441	2.18132	0.000281272	0.000148992	0	0.25	1.04808	1.15892	1.06744	-2.685	3.87018	0.497959	0.288401	0.346939	0.188088	2.75862	1.00804	Cutaneous Leishmaniasis	Healthy	DN non-gamma delta T cells
PPP1R13B	0.898559	0.101441	2.18132	7.2174e-05	0.000121008	0	0.25	-0.341815	-0.255342	1.73526	-5.444	3.96692	0.0693878	0.260188	0.0612245	0.128527	0.428662	0.894019	Cutaneous Leishmaniasis	Healthy	DN non-gamma delta T cells
RAP1GDS1	0.898559	0.101441	2.18132	0.000241703	0.000128937	0	0.25	0.92844	0.96434	0.645406	-1.84059	2.80954	0.416327	0.178683	0.293878	0.119122	2.22932	0.607154	Cutaneous Leishmaniasis	Healthy	DN non-gamma delta T cells
POM121	0.898359	0.101641	2.17913	0.000130561	6.9385e-05	0	0.25	1.04708	1.03762	1.46698	-3.79712	4.96774	0.183673	0.194357	0.146939	0.125392	0.983836	0.628218	Cutaneous Leishmaniasis	Healthy	DN non-gamma delta T cells
WDR20	0.898359	0.101641	2.17913	0.000168379	8.62167e-05	0	0.25	1.03514	1.08173	1.10647	-2.72151	3.89031	0.24898	0.159875	0.191837	0.128527	1.48405	0.487949	Cutaneous Leishmaniasis	Healthy	DN non-gamma delta T cells
AKT3	0.898359	0.101641	2.17913	0.000583953	0.000286414	0	0.25	1.42777	1.72986	1.50107	-3.74109	4.43018	1.20408	0.777429	0.493878	0.266458	6.91172	2.53579	Cutaneous Leishmaniasis	Healthy	DN non-gamma delta T cells
CCDC93	0.898359	0.101641	2.17913	0.000125336	6.77438e-05	0	0.25	1.04423	1.03743	1.58977	-4.26896	5.04164	0.204082	0.119122	0.171429	0.100313	1.16388	0.397066	Cutaneous Leishmaniasis	Healthy	DN non-gamma delta T cells
MIS18BP1	0.898359	0.101641	2.17913	0.000145243	7.97352e-05	0	0.25	0.840174	0.906559	0.914729	-2.95966	3.35382	0.220408	0.15674	0.167347	0.125392	1.08791	0.572687	Cutaneous Leishmaniasis	Healthy	DN non-gamma delta T cells
NAMPT	0.898359	0.101641	2.17913	0.000141808	0.000287355	0	0.25	-0.767379	-0.823972	1.38397	-4.88854	3.67799	0.244898	0.946708	0.138776	0.376176	1.16338	3.034	Cutaneous Leishmaniasis	Healthy	DN non-gamma delta T cells
SS18L2	0.898359	0.101641	2.17913	8.45644e-05	0.000169984	0	0.25	-1.08765	-1.10334	1.14463	-4.03218	2.26086	0.126531	0.335423	0.110204	0.231975	0.677955	1.03366	Cutaneous Leishmaniasis	Healthy	DN non-gamma delta T cells
SF3B5	0.898159	0.101841	2.17694	0.000136015	0.000265356	0	0.25	-1.13481	-1.01189	1.38356	-4.31266	2.97677	0.212245	0.576802	0.179592	0.357367	0.975634	1.9951	Cutaneous Leishmaniasis	Healthy	DN non-gamma delta T cells
LARP4B	0.898159	0.101841	2.17694	0.000235009	0.000157874	0	0.25	0.951234	1.10788	1.48591	-4.11309	4.5504	0.416327	0.31348	0.302041	0.181818	2.30798	1.16969	Cutaneous Leishmaniasis	Healthy	DN non-gamma delta T cells
USP37	0.897959	0.102041	2.17475	0.000165398	8.91928e-05	0	0.25	0.831338	0.927289	1.42438	-4.08243	4.19847	0.289796	0.184953	0.212245	0.141066	1.59442	0.56231	Cutaneous Leishmaniasis	Healthy	DN non-gamma delta T cells
GIMAP1	0.897959	0.102041	2.17475	0.000134499	7.54354e-05	0	0.25	1.09128	1.00818	1.68323	-3.07326	5.70874	0.22449	0.0721003	0.183673	0.0689655	1.19478	0.312795	Cutaneous Leishmaniasis	Healthy	DN non-gamma delta T cells
RPL36A	0.897959	0.102041	2.17475	0.000828568	0.000740098	0	0.25	-0.166305	0.103125	2.27179	-4.58334	6.40314	3.04081	1.9185	0.55102	0.576803	12.7969	7.01234	Cutaneous Leishmaniasis	Healthy	DN non-gamma delta T cells
MICOS13	0.897959	0.102041	2.17475	0.000126839	0.000160367	0	0.25	-0.504348	-0.503906	1.93915	-5.46464	5.48465	0.171429	0.22884	0.146939	0.200627	0.728401	1.38836	Cutaneous Leishmaniasis	Healthy	DN non-gamma delta T cells
VGLL4	0.897959	0.102041	2.17475	0.000100675	5.85461e-05	0	0.25	0.747572	0.78277	1.49809	-4.05879	4.61657	0.146939	0.103448	0.118367	0.0626959	0.766587	0.291841	Cutaneous Leishmaniasis	Healthy	DN non-gamma delta T cells
GFOD1	0.897959	0.102041	2.17475	8.0187e-05	6.76959e-05	0	0.25	0.410651	0.446511	1.78024	-5.07835	4.81112	0.106122	0.119122	0.044898	0.0689655	0.576937	0.32193	Cutaneous Leishmaniasis	Healthy	DN non-gamma delta T cells
SENP2	0.897959	0.102041	2.17475	9.48466e-05	4.56856e-05	0	0.25	1.18896	1.13556	1.25989	-3.12214	4.39717	0.183673	0.0626959	0.134694	0.0470219	1.06607	0.17494	Cutaneous Leishmaniasis	Healthy	DN non-gamma delta T cells
CDC40	0.897959	0.102041	2.17475	0.000134234	7.1365e-05	0	0.25	0.951981	1.02515	0.832216	-2.41466	3.67627	0.236735	0.137931	0.17551	0.106583	1.08076	0.461925	Cutaneous Leishmaniasis	Healthy	DN non-gamma delta T cells
GLB1	0.897759	0.102241	2.17257	6.55661e-05	0.000110736	0	0.25	-0.149599	0.0390711	1.79433	-5.75255	4.56557	0.106122	0.278997	0.0857143	0.115987	0.558223	0.855481	Cutaneous Leishmaniasis	Healthy	DN non-gamma delta T cells
MOSMO	0.897759	0.102241	2.17257	0.00013558	6.31656e-05	0	0.25	1.24535	1.34626	1.16971	-3.19059	4.41897	0.265306	0.147335	0.195918	0.0783699	1.40726	0.386227	Cutaneous Leishmaniasis	Healthy	DN non-gamma delta T cells
RPS15	0.897759	0.102241	2.17257	0.00198957	0.00318053	0	0.25	-1.36521	-1.31554	1.81288	-5.27182	4.14503	6.13469	12.3041	0.636735	0.949843	27.0816	45.5154	Cutaneous Leishmaniasis	Healthy	DN non-gamma delta T cells
ZNF83	0.897759	0.102241	2.17257	0.000114896	0.000101295	0	0.25	0.488393	0.676926	1.21097	-3.56126	3.82497	0.183673	0.184953	0.155102	0.125392	0.926989	0.768519	Cutaneous Leishmaniasis	Healthy	DN non-gamma delta T cells
TESC	0.897559	0.102441	2.17039	4.2993e-05	8.83229e-05	0	0.25	-1.0127	-1.03281	0.689538	-3.57387	1.63678	0.044898	0.172414	0.0408163	0.115987	0.224325	0.575164	Cutaneous Leishmaniasis	Healthy	DN non-gamma delta T cells
SPPL3	0.897559	0.102441	2.17039	0.000261958	0.000265996	0	0.25	0.330581	0.481679	1.52522	-4.22862	3.48578	0.453061	0.786833	0.293878	0.263323	2.52983	2.62215	Cutaneous Leishmaniasis	Healthy	DN non-gamma delta T cells
SLC35A3	0.897559	0.102441	2.17039	0.000119568	6.30106e-05	0	0.25	0.9836	1.01493	0.717725	-2.05527	3.36804	0.183673	0.0815047	0.159184	0.0721003	0.991705	0.281595	Cutaneous Leishmaniasis	Healthy	DN non-gamma delta T cells
NCKAP1L	0.897559	0.102441	2.17039	0.000235671	0.000110318	0	0.25	1.04744	1.16081	0.967399	-2.32921	3.79156	0.379592	0.15674	0.269388	0.128527	2.44585	0.633168	Cutaneous Leishmaniasis	Healthy	DN non-gamma delta T cells
PTAR1	0.897359	0.102641	2.16822	0.000167124	7.84573e-05	0	0.25	1.13791	1.16521	0.910609	-1.81866	3.73282	0.220408	0.0877743	0.179592	0.0783699	1.36295	0.355795	Cutaneous Leishmaniasis	Healthy	DN non-gamma delta T cells
RAB3GAP1	0.897359	0.102641	2.16822	0.000223245	9.99554e-05	0	0.25	1.10553	1.18163	0.989183	-2.66535	3.59931	0.367347	0.137931	0.253061	0.100313	2.23729	0.552391	Cutaneous Leishmaniasis	Healthy	DN non-gamma delta T cells
MICAL3	0.897359	0.102641	2.16822	0.000106704	5.86036e-05	0	0.25	0.886477	0.887483	1.40338	-3.90705	4.4483	0.159184	0.100313	0.110204	0.0721003	0.869871	0.420174	Cutaneous Leishmaniasis	Healthy	DN non-gamma delta T cells
ZDHHC20	0.897359	0.102641	2.16822	0.000290091	0.00013736	0	0.25	1.1229	1.13386	1.05793	-2.10649	3.99266	0.42449	0.244514	0.289796	0.144201	2.39565	0.778313	Cutaneous Leishmaniasis	Healthy	DN non-gamma delta T cells
EVA1C	0.897359	0.102641	2.16822	0.000135757	6.71199e-05	0	0.25	1.08425	1.18224	1.23293	-3.1397	4.1925	0.24898	0.0909091	0.155102	0.0721003	1.29368	0.325862	Cutaneous Leishmaniasis	Healthy	DN non-gamma delta T cells
ADIPOR2	0.897159	0.102841	2.16605	0.000126674	6.37896e-05	0	0.25	1.31755	1.5028	1.39881	-3.52792	4.94344	0.2	0.115987	0.159184	0.0783699	1.07102	0.411237	Cutaneous Leishmaniasis	Healthy	DN non-gamma delta T cells
MYL12A	0.897159	0.102841	2.16605	0.000697283	0.00120204	0	0.25	-1.20752	-1.21569	1.53336	-4.77841	3.70297	1.41224	3.05643	0.502041	0.768025	6.93511	11.2546	Cutaneous Leishmaniasis	Healthy	DN non-gamma delta T cells
ADARB1	0.896959	0.103041	2.16388	0.000186339	8.58915e-05	0	0.25	1.30341	1.29796	1.13692	-2.33339	4.58015	0.281633	0.144201	0.220408	0.115987	1.50385	0.588321	Cutaneous Leishmaniasis	Healthy	DN non-gamma delta T cells
RHBDD1	0.896959	0.103041	2.16388	0.000128449	5.77634e-05	0	0.25	1.49631	1.52419	1.38631	-2.8945	5.43078	0.216327	0.0815047	0.155102	0.0438871	1.22572	0.305131	Cutaneous Leishmaniasis	Healthy	DN non-gamma delta T cells
RPL30	0.896959	0.103041	2.16388	0.0026698	0.00549715	0	0.25	-1.85704	-1.72173	1.9163	-5.64404	3.86756	8.86122	21.8433	0.64898	0.962382	37.2112	77.4951	Cutaneous Leishmaniasis	Healthy	DN non-gamma delta T cells
PRKX	0.896959	0.103041	2.16388	0.000296727	0.000184817	0	0.25	0.997672	1.12062	1.51456	-4.19752	4.37005	0.489796	0.639498	0.314286	0.266458	3.08852	1.96323	Cutaneous Leishmaniasis	Healthy	DN non-gamma delta T cells
RALGAPA1	0.896959	0.103041	2.16388	0.000439352	0.000328032	0	0.25	0.888191	0.907053	1.75709	-5.10919	5.02913	0.853061	0.865203	0.44898	0.316614	4.33399	3.18869	Cutaneous Leishmaniasis	Healthy	DN non-gamma delta T cells
ABHD3	0.896959	0.103041	2.16388	0.000206254	0.000218104	0	0.25	0.306314	0.403334	1.69953	-5.19924	4.09775	0.293878	0.611285	0.232653	0.203762	2.06343	2.23506	Cutaneous Leishmaniasis	Healthy	DN non-gamma delta T cells
IDH2	0.896759	0.103241	2.16172	0.000147916	6.87757e-05	0	0.25	1.33382	1.26995	1.06445	-1.67986	4.82115	0.204082	0.0689655	0.179592	0.0689655	1.24683	0.271893	Cutaneous Leishmaniasis	Healthy	DN non-gamma delta T cells
MB21D2	0.896759	0.103241	2.16172	5.22285e-05	9.85909e-05	0	0.25	-0.449459	-0.377055	1.6911	-5.76783	3.61783	0.0653061	0.219436	0.0489796	0.131661	0.297941	0.630213	Cutaneous Leishmaniasis	Healthy	DN non-gamma delta T cells
GNG5	0.896759	0.103241	2.16172	0.000170868	0.000255329	0	0.25	-0.784076	-0.783301	1.60886	-4.49353	4.15919	0.281633	0.398119	0.216327	0.294671	1.94978	1.39934	Cutaneous Leishmaniasis	Healthy	DN non-gamma delta T cells
PRXL2C	0.896759	0.103241	2.16172	4.01718e-05	0.000108938	0	0.25	-1.35448	-1.3408	1.20468	-4.92122	2.33489	0.044898	0.219436	0.0367347	0.159875	0.230901	0.660131	Cutaneous Leishmaniasis	Healthy	DN non-gamma delta T cells
ARID3B	0.896759	0.103241	2.16172	8.82061e-05	8.18012e-05	0	0.25	0.322671	0.336726	1.93072	-5.52842	4.84123	0.0938775	0.153605	0.0693878	0.0846395	0.544654	0.57722	Cutaneous Leishmaniasis	Healthy	DN non-gamma delta T cells
SRSF6	0.896759	0.103241	2.16172	6.57494e-05	0.000127164	0	0.25	-0.980466	-0.971847	0.660762	-3.1788	1.17482	0.0653061	0.225705	0.0653061	0.184953	0.299859	1.0031	Cutaneous Leishmaniasis	Healthy	DN non-gamma delta T cells
ERC1	0.896559	0.103441	2.15956	0.000271722	0.000141477	0	0.25	1.26982	1.53128	1.5848	-4.19981	4.63602	0.555102	0.326019	0.293878	0.166144	3.0039	1.10635	Cutaneous Leishmaniasis	Healthy	DN non-gamma delta T cells
ACVR2A	0.896559	0.103441	2.15956	0.000104225	9.55406e-05	0	0.25	0.417491	0.59903	1.17177	-3.48043	3.53996	0.146939	0.184953	0.122449	0.119122	0.776656	0.672133	Cutaneous Leishmaniasis	Healthy	DN non-gamma delta T cells
CYTH3	0.896559	0.103441	2.15956	5.52369e-05	0.000164751	0	0.25	-0.882037	-0.714733	1.88867	-6.74343	4.07482	0.044898	0.438871	0.0326531	0.163009	0.23371	1.47959	Cutaneous Leishmaniasis	Healthy	DN non-gamma delta T cells
ANKRD12	0.896559	0.103441	2.15956	0.000973393	0.000506867	0	0.25	0.96998	1.04023	0.867238	-2.21874	3.13536	2.00816	1.98119	0.742857	0.548589	11.0037	6.45309	Cutaneous Leishmaniasis	Healthy	DN non-gamma delta T cells
C1QBP	0.896559	0.103441	2.15956	0.000107729	0.000171523	0	0.25	-0.885347	-0.852305	1.80151	-5.2925	5.38215	0.167347	0.329154	0.130612	0.225705	1.11195	1.04534	Cutaneous Leishmaniasis	Healthy	DN non-gamma delta T cells
LDHA	0.896559	0.103441	2.15956	0.00023333	0.000496621	0	0.25	-1.21989	-1.24065	1.04992	-3.64632	2.116	0.477551	1.32915	0.306122	0.573668	2.46838	4.16173	Cutaneous Leishmaniasis	Healthy	DN non-gamma delta T cells
COX7A2	0.896559	0.103441	2.15956	0.000290708	0.000479337	0	0.25	-1.07041	-1.03369	1.43161	-4.60078	3.10099	0.420408	0.940438	0.285714	0.529781	2.31054	3.41685	Cutaneous Leishmaniasis	Healthy	DN non-gamma delta T cells
SOCS3	0.896359	0.103641	2.1574	6.38248e-05	0.000122982	0	0.25	-1.11633	-1.15237	1.38146	-5.00682	3.28351	0.159184	0.247649	0.118367	0.184953	0.59032	0.798783	Cutaneous Leishmaniasis	Healthy	DN non-gamma delta T cells
ZNF831	0.896359	0.103641	2.1574	0.000415287	0.000219463	0	0.25	1.00136	1.00912	1.22808	-3.10093	3.98533	0.563265	0.382445	0.318367	0.231975	3.08595	1.79855	Cutaneous Leishmaniasis	Healthy	DN non-gamma delta T cells
GZMM	0.896359	0.103641	2.1574	0.000174259	0.000153474	0	0.25	-0.0844218	0.0823116	1.4718	-3.66247	4.25117	0.338776	0.222571	0.220408	0.181818	1.73848	0.819453	Cutaneous Leishmaniasis	Healthy	DN non-gamma delta T cells
LTB	0.896359	0.103641	2.1574	0.00061882	0.000623184	0	0.25	-0.451473	-0.19661	1.54948	-3.71079	3.40297	1.79592	1.74922	0.44898	0.564263	7.70769	6.19295	Cutaneous Leishmaniasis	Healthy	DN non-gamma delta T cells
C4orf3	0.896359	0.103641	2.1574	0.000160662	0.000153269	0	0.25	0.243893	0.147966	2.01246	-4.02735	5.83098	0.289796	0.297806	0.240816	0.241379	1.32341	1.01134	Cutaneous Leishmaniasis	Healthy	DN non-gamma delta T cells
VPS45	0.896359	0.103641	2.1574	0.00014331	7.37457e-05	0	0.25	1.00785	1.03851	1.07468	-3.40534	4.08847	0.195918	0.0940439	0.155102	0.0721003	0.994192	0.408217	Cutaneous Leishmaniasis	Healthy	DN non-gamma delta T cells
ZNF721	0.896158	0.103842	2.15525	0.000232986	0.000125708	0	0.25	0.900917	1.00886	0.752406	-2.39886	2.68791	0.379592	0.169279	0.240816	0.141066	2.02513	0.859781	Cutaneous Leishmaniasis	Healthy	DN non-gamma delta T cells
NFKB1	0.896158	0.103842	2.15525	0.00039263	0.000394279	0	0.25	0.386734	0.377223	1.6151	-5.13697	4.27032	0.77551	1.28527	0.391837	0.376176	4.13109	3.81201	Cutaneous Leishmaniasis	Healthy	DN non-gamma delta T cells
POC1B	0.896158	0.103842	2.15525	0.000113305	6.73945e-05	0	0.25	0.698681	0.713395	1.44517	-4.3853	4.2177	0.134694	0.106583	0.110204	0.0877743	0.852301	0.404703	Cutaneous Leishmaniasis	Healthy	DN non-gamma delta T cells
CBFA2T2	0.896158	0.103842	2.15525	0.000212752	0.000139113	0	0.25	0.975821	1.09254	1.48322	-3.58857	4.48168	0.297959	0.282132	0.22449	0.15674	1.75438	1.1539	Cutaneous Leishmaniasis	Healthy	DN non-gamma delta T cells
GATAD2B	0.895958	0.104042	2.1531	0.000347778	0.000198276	0	0.25	1.07392	1.2262	1.4722	-3.85567	4.52177	0.653061	0.429467	0.355102	0.231975	3.56072	1.38063	Cutaneous Leishmaniasis	Healthy	DN non-gamma delta T cells
SEL1L	0.895758	0.104242	2.15096	0.000148652	7.68246e-05	0	0.25	0.991419	1.06007	1.21828	-3.75928	4.04412	0.232653	0.100313	0.187755	0.0909091	1.2213	0.521522	Cutaneous Leishmaniasis	Healthy	DN non-gamma delta T cells
SPTLC2	0.895758	0.104242	2.15096	0.000132224	6.77633e-05	0	0.25	1.0296	1.09114	1.15159	-3.24068	3.97185	0.277551	0.106583	0.195918	0.0815047	1.26936	0.330962	Cutaneous Leishmaniasis	Healthy	DN non-gamma delta T cells
SLC6A6	0.895758	0.104242	2.15096	0.000107363	7.81971e-05	0	0.25	0.247307	0.387272	1.24828	-3.31356	3.43775	0.134694	0.128527	0.110204	0.100313	1.0014	0.389042	Cutaneous Leishmaniasis	Healthy	DN non-gamma delta T cells
MAZ	0.895758	0.104242	2.15096	7.87653e-05	0.000120871	0	0.25	-0.39247	-0.628758	1.6269	-3.83982	5.31523	0.106122	0.188088	0.0938776	0.163009	0.57987	0.72787	Cutaneous Leishmaniasis	Healthy	DN non-gamma delta T cells
ICOS	0.895758	0.104242	2.15096	0.000269481	0.000140984	0	0.25	0.88823	0.971164	1.27355	-3.55629	4.15483	0.673469	0.304075	0.244898	0.172414	2.91525	1.02065	Cutaneous Leishmaniasis	Healthy	DN non-gamma delta T cells
KAT6A	0.895758	0.104242	2.15096	0.000518448	0.000272732	0	0.25	1.0792	1.09208	1.36701	-3.36677	4.5936	0.975509	0.617555	0.522449	0.288401	5.2876	2.21381	Cutaneous Leishmaniasis	Healthy	DN non-gamma delta T cells
CNIH4	0.895758	0.104242	2.15096	4.81755e-05	9.5288e-05	0	0.25	-1.04185	-1.02747	0.748411	-3.31377	1.56762	0.0653061	0.178683	0.0612245	0.147335	0.299077	0.630271	Cutaneous Leishmaniasis	Healthy	DN non-gamma delta T cells
FBXL5	0.895758	0.104242	2.15096	0.000185997	9.30204e-05	0	0.25	1.04504	1.0598	0.79097	-1.8985	3.29694	0.265306	0.122257	0.212245	0.0909091	1.39672	0.545169	Cutaneous Leishmaniasis	Healthy	DN non-gamma delta T cells
SAMD9	0.895758	0.104242	2.15096	0.00022664	0.000104222	0	0.25	1.24774	1.25774	1.20525	-2.57518	4.66642	0.314286	0.147335	0.236735	0.119122	1.81573	0.807569	Cutaneous Leishmaniasis	Healthy	DN non-gamma delta T cells
IRF2BP2	0.895558	0.104442	2.14882	0.000102672	0.000244353	0	0.25	-1.15777	-1.25404	0.847614	-3.78957	2.07918	0.122449	0.601881	0.102041	0.335423	0.626766	2.29699	Cutaneous Leishmaniasis	Healthy	DN non-gamma delta T cells
DDHD1	0.895558	0.104442	2.14882	0.00021346	0.00010866	0	0.25	1.03584	1.06104	0.968787	-2.50372	3.86456	0.322449	0.172414	0.261224	0.119122	2.00411	0.804948	Cutaneous Leishmaniasis	Healthy	DN non-gamma delta T cells
NFKBID	0.895558	0.104442	2.14882	9.58429e-05	0.000221869	0	0.25	-1.11484	-1.09983	1.54604	-5.60911	4.36719	0.114286	0.369906	0.0693878	0.225705	0.514777	1.68978	Cutaneous Leishmaniasis	Healthy	DN non-gamma delta T cells
MGAT5	0.895558	0.104442	2.14882	0.000322909	0.000202619	0	0.25	1.0204	1.19241	1.6987	-4.51932	4.85821	0.591837	0.45141	0.322449	0.231975	3.30344	1.58238	Cutaneous Leishmaniasis	Healthy	DN non-gamma delta T cells
MRFAP1	0.895358	0.104642	2.14668	7.21891e-05	0.000162264	0	0.25	-1.21481	-1.22927	0.973798	-4.08415	2.14569	0.102041	0.357367	0.0897959	0.269592	0.605702	1.18353	Cutaneous Leishmaniasis	Healthy	DN non-gamma delta T cells
MT-CO3	0.895358	0.104642	2.14668	0.00695624	0.00436396	0	0.25	0.852382	0.978311	1.01061	-2.76016	3.34126	20.902	15.9592	0.963265	0.836991	127.593	56.31	Cutaneous Leishmaniasis	Healthy	DN non-gamma delta T cells
STUB1	0.895358	0.104642	2.14668	7.87548e-05	0.000129829	0	0.25	-0.571622	-0.762557	1.43863	-3.82033	4.62149	0.134694	0.200627	0.114286	0.175549	0.605901	0.825605	Cutaneous Leishmaniasis	Healthy	DN non-gamma delta T cells
IFITM2	0.895358	0.104642	2.14668	0.000271988	0.000514333	0	0.25	-1.54264	-1.45961	1.71365	-5.47679	3.11177	0.526531	1.12853	0.281633	0.476489	2.82584	3.48134	Cutaneous Leishmaniasis	Healthy	DN non-gamma delta T cells
PGLS	0.895158	0.104842	2.14455	5.33541e-05	9.00902e-05	0	0.25	-0.660288	-0.700813	1.67764	-4.47396	4.65538	0.0734694	0.147335	0.0693878	0.125392	0.323039	0.617357	Cutaneous Leishmaniasis	Healthy	DN non-gamma delta T cells
SOS1	0.895158	0.104842	2.14455	0.000602017	0.000335048	0	0.25	1.08136	1.14311	1.55136	-3.67528	4.73555	0.987754	0.799372	0.481633	0.338558	5.90927	2.96536	Cutaneous Leishmaniasis	Healthy	DN non-gamma delta T cells
TRIP11	0.894958	0.105042	2.14242	0.000177365	9.17629e-05	0	0.25	1.11636	1.14671	1.03161	-2.53374	4.31393	0.269388	0.131661	0.2	0.0940439	1.6446	0.69218	Cutaneous Leishmaniasis	Healthy	DN non-gamma delta T cells
RPL35	0.894958	0.105042	2.14242	0.00120435	0.00228717	0	0.25	-1.56255	-1.37285	1.79597	-5.2162	2.80772	3.17551	7.56739	0.55102	0.899687	13.0037	27.4765	Cutaneous Leishmaniasis	Healthy	DN non-gamma delta T cells
NMT2	0.894958	0.105042	2.14242	0.000131928	7.14387e-05	0	0.25	0.904643	0.986135	0.659939	-2.59633	2.7543	0.232653	0.0783699	0.163265	0.0626959	1.15688	0.359436	Cutaneous Leishmaniasis	Healthy	DN non-gamma delta T cells
NRDC	0.894958	0.105042	2.14242	0.000214696	0.000108389	0	0.25	0.968129	1.08618	1.20425	-3.74827	4.04341	0.412245	0.153605	0.293878	0.128527	2.55903	0.664257	Cutaneous Leishmaniasis	Healthy	DN non-gamma delta T cells
AREG	0.894958	0.105042	2.14242	5.06004e-05	0.00012499	0	0.25	-1.19992	-1.16312	1.19485	-5.12979	2.93841	0.077551	0.357367	0.0530612	0.137931	0.273457	1.03049	Cutaneous Leishmaniasis	Healthy	DN non-gamma delta T cells
SBDS	0.894758	0.105242	2.14029	0.000122797	0.000250675	0	0.25	-1.03188	-1.20583	1.04074	-3.49308	2.75351	0.240816	0.626959	0.179592	0.407524	1.00343	2.16729	Cutaneous Leishmaniasis	Healthy	DN non-gamma delta T cells
FOXO1	0.894558	0.105442	2.13817	0.000440878	0.000260579	0	0.25	1.00164	1.14253	1.62421	-4.24812	4.42299	1.02857	0.642633	0.506122	0.263323	5.50268	2.16974	Cutaneous Leishmaniasis	Healthy	DN non-gamma delta T cells
SLC16A1	0.894558	0.105442	2.13817	4.06748e-05	8.76074e-05	0	0.25	-1.0592	-1.06802	0.862192	-3.85886	2.25436	0.0326531	0.169279	0.0285714	0.115987	0.181622	0.720024	Cutaneous Leishmaniasis	Healthy	DN non-gamma delta T cells
CHD8	0.894558	0.105442	2.13817	0.000168106	9.12128e-05	0	0.25	0.920979	1.03888	1.11363	-3.63618	4.07887	0.212245	0.131661	0.187755	0.112853	1.35634	0.790328	Cutaneous Leishmaniasis	Healthy	DN non-gamma delta T cells
ICE2	0.894558	0.105442	2.13817	0.000114289	6.22694e-05	0	0.25	0.945122	0.952794	0.665413	-1.71954	3.09337	0.171429	0.0752351	0.138776	0.0658307	0.787531	0.487523	Cutaneous Leishmaniasis	Healthy	DN non-gamma delta T cells
SUMO1	0.894558	0.105442	2.13817	9.52149e-05	0.00022436	0	0.25	-1.41089	-1.39855	1.00893	-4.59338	1.18564	0.142857	0.551724	0.118367	0.373041	0.638211	1.73919	Cutaneous Leishmaniasis	Healthy	DN non-gamma delta T cells
ST3GAL1	0.894558	0.105442	2.13817	0.000254898	0.00013651	0	0.25	1.02382	1.06165	1.03123	-2.70026	4.1246	0.408163	0.278997	0.314286	0.166144	2.20617	0.875656	Cutaneous Leishmaniasis	Healthy	DN non-gamma delta T cells
STAT4	0.894558	0.105442	2.13817	0.000691761	0.000356411	0	0.25	1.1652	1.30139	1.40601	-3.4551	4.3608	1.59592	0.868338	0.567347	0.363636	8.05489	2.79097	Cutaneous Leishmaniasis	Healthy	DN non-gamma delta T cells
GAPVD1	0.894358	0.105642	2.13605	0.000110079	5.61796e-05	0	0.25	1.07374	1.17823	1.1877	-3.59337	4.35531	0.187755	0.0971787	0.15102	0.0721003	1.20786	0.260749	Cutaneous Leishmaniasis	Healthy	DN non-gamma delta T cells
PSAP	0.894358	0.105642	2.13605	4.7372e-05	9.55848e-05	0	0.25	-1.14083	-1.09404	1.00767	-4.00357	2.05605	0.077551	0.200627	0.0734694	0.175549	0.326071	0.788805	Cutaneous Leishmaniasis	Healthy	DN non-gamma delta T cells
ZNF644	0.894358	0.105642	2.13605	0.000435427	0.000215276	0	0.25	1.03447	1.05322	1.00481	-2.36327	3.7249	0.77551	0.445141	0.469388	0.247649	4.55684	2.01287	Cutaneous Leishmaniasis	Healthy	DN non-gamma delta T cells
GALNT11	0.894358	0.105642	2.13605	0.000151789	7.9655e-05	0	0.25	0.929201	0.977161	1.32267	-3.5611	4.37496	0.293878	0.119122	0.195918	0.0846395	1.44711	0.409693	Cutaneous Leishmaniasis	Healthy	DN non-gamma delta T cells
SRP14	0.894358	0.105642	2.13605	0.000376031	0.000725922	0	0.25	-1.41002	-1.25097	1.58989	-5.19949	2.63082	0.783673	1.70846	0.37551	0.664577	3.68513	6.2033	Cutaneous Leishmaniasis	Healthy	DN non-gamma delta T cells
PHYKPL	0.894158	0.105842	2.13393	0.00018298	9.60269e-05	0	0.25	0.982153	1.00238	1.10016	-2.96508	3.55906	0.261225	0.144201	0.187755	0.100313	1.36325	0.521566	Cutaneous Leishmaniasis	Healthy	DN non-gamma delta T cells
ARMC8	0.894158	0.105842	2.13393	0.000236043	0.000126277	0	0.25	0.957314	0.981366	1.32249	-3.79412	4.26189	0.314286	0.188088	0.228571	0.141066	1.65376	0.849435	Cutaneous Leishmaniasis	Healthy	DN non-gamma delta T cells
CUX1	0.894158	0.105842	2.13393	0.000176716	9.85055e-05	0	0.25	1.02168	1.16536	1.16536	-3.36873	3.7485	0.314286	0.210031	0.216327	0.115987	1.63343	0.671531	Cutaneous Leishmaniasis	Healthy	DN non-gamma delta T cells
SH3BGRL3	0.894158	0.105842	2.13393	0.00080001	0.00122956	0	0.25	-1.33275	-1.15506	1.87598	-5.58571	3.73057	1.70204	3.55486	0.485714	0.799373	8.67209	12.2257	Cutaneous Leishmaniasis	Healthy	DN non-gamma delta T cells
GZMA	0.894158	0.105842	2.13393	0.000488061	0.000225453	0	0.25	1.26093	1.23134	1.30799	-2.53098	4.96523	1.11428	0.250784	0.408163	0.122257	5.97388	0.996236	Cutaneous Leishmaniasis	Healthy	DN non-gamma delta T cells
UBE2V1	0.893958	0.106042	2.13182	0.000224769	0.000118584	0	0.25	1.00067	1.03703	0.803784	-1.99111	3.2045	0.404082	0.144201	0.265306	0.128527	2.04924	0.594657	Cutaneous Leishmaniasis	Healthy	DN non-gamma delta T cells
MFSD14B	0.893958	0.106042	2.13182	9.08659e-05	0.000100203	0	0.25	-0.0112719	-0.0406942	1.68935	-5.35673	4.69628	0.110204	0.210031	0.0857143	0.128527	0.454018	0.947399	Cutaneous Leishmaniasis	Healthy	DN non-gamma delta T cells
SP4	0.893958	0.106042	2.13182	0.000146005	7.49984e-05	0	0.25	1.01149	1.04884	0.929865	-2.35529	3.70582	0.204082	0.0846395	0.171429	0.0783699	1.28717	0.388381	Cutaneous Leishmaniasis	Healthy	DN non-gamma delta T cells
UBR2	0.893958	0.106042	2.13182	0.000399033	0.000230742	0	0.25	1.02847	1.07866	1.52695	-3.7201	4.30094	0.644898	0.498432	0.367347	0.225705	3.55203	1.69844	Cutaneous Leishmaniasis	Healthy	DN non-gamma delta T cells
PLEKHA2	0.893958	0.106042	2.13182	0.000260234	0.000142116	0	0.25	0.876143	0.893132	1.14465	-2.83384	4.15969	0.395919	0.266458	0.289796	0.188088	2.38979	1.09187	Cutaneous Leishmaniasis	Healthy	DN non-gamma delta T cells
C1GALT1	0.893958	0.106042	2.13182	0.000123858	6.66907e-05	0	0.25	0.870887	0.94607	0.83745	-2.28663	3.03231	0.208163	0.0971787	0.146939	0.0909091	0.99457	0.477344	Cutaneous Leishmaniasis	Healthy	DN non-gamma delta T cells
SMDT1	0.893758	0.106242	2.12971	0.000160747	0.000235737	0	0.25	-1.17897	-1.03099	1.77267	-5.2672	3.85564	0.297959	0.542319	0.183673	0.357367	1.07585	1.73239	Cutaneous Leishmaniasis	Healthy	DN non-gamma delta T cells
RPRD2	0.893758	0.106242	2.12971	0.000273253	0.000126361	0	0.25	1.19533	1.16799	0.977599	-1.75875	4.02317	0.412245	0.250784	0.293878	0.169279	2.63299	0.940165	Cutaneous Leishmaniasis	Healthy	DN non-gamma delta T cells
NCOA3	0.893557	0.106443	2.1276	0.000364217	0.000202852	0	0.25	0.905197	0.934775	1.36986	-3.46565	4.21766	0.628571	0.520376	0.391837	0.238245	3.57174	1.79329	Cutaneous Leishmaniasis	Healthy	DN non-gamma delta T cells
MCMBP	0.893557	0.106443	2.1276	9.63785e-05	0.000107454	0	0.25	0.309397	0.498691	1.43617	-4.15833	3.96759	0.126531	0.244514	0.118367	0.134796	0.71874	0.769903	Cutaneous Leishmaniasis	Healthy	DN non-gamma delta T cells
DENND4C	0.893557	0.106443	2.1276	0.00020172	0.000109962	0	0.25	0.900322	0.885287	1.02186	-2.32257	3.79653	0.346939	0.203762	0.253061	0.115987	2.02336	0.753779	Cutaneous Leishmaniasis	Healthy	DN non-gamma delta T cells
SIVA1	0.893557	0.106443	2.1276	7.78184e-05	0.000139135	0	0.25	-1.09076	-0.974287	1.46955	-4.66011	3.05797	0.130612	0.269593	0.122449	0.231975	0.605537	0.878206	Cutaneous Leishmaniasis	Healthy	DN non-gamma delta T cells
RPS2	0.893357	0.106643	2.1255	0.00228404	0.00274828	0	0.25	-0.796314	-0.743098	1.53361	-4.06001	3.40814	8	10.1411	0.718367	0.946708	33.9067	34.061	Cutaneous Leishmaniasis	Healthy	DN non-gamma delta T cells
RPL5	0.893357	0.106643	2.1255	0.00111153	0.00208745	0	0.25	-1.53442	-1.51271	1.74478	-5.42366	3.26189	3.56327	6.87461	0.563265	0.877743	13.9364	23.1112	Cutaneous Leishmaniasis	Healthy	DN non-gamma delta T cells
UBP1	0.893157	0.106843	2.1234	0.000165623	8.56728e-05	0	0.25	0.97051	1.00099	0.959308	-2.44732	3.55266	0.204082	0.122257	0.146939	0.106583	1.26172	0.516643	Cutaneous Leishmaniasis	Healthy	DN non-gamma delta T cells
ITPRIP	0.893157	0.106843	2.1234	4.06819e-05	9.196e-05	0	0.25	-0.955988	-1.00681	1.29094	-5.14248	3.43911	0.0530612	0.178683	0.044898	0.131661	0.236631	0.679891	Cutaneous Leishmaniasis	Healthy	DN non-gamma delta T cells
AQR	0.893157	0.106843	2.1234	0.000142497	6.73155e-05	0	0.25	0.951181	1.08632	1.00644	-2.82313	3.46428	0.240816	0.0971786	0.155102	0.0815047	1.11072	0.30665	Cutaneous Leishmaniasis	Healthy	DN non-gamma delta T cells
NKG7	0.893157	0.106843	2.1234	0.000349527	0.00019668	0	0.25	0.85885	0.845848	1.64333	-3.9641	5.56623	0.661224	0.141066	0.236735	0.0626959	4.77242	0.431116	Cutaneous Leishmaniasis	Healthy	DN non-gamma delta T cells
RNF157	0.893157	0.106843	2.1234	0.000118346	6.04702e-05	0	0.25	1.00873	1.04061	0.841338	-2.4627	3.31442	0.179592	0.0689655	0.138776	0.0532915	1.0055	0.277896	Cutaneous Leishmaniasis	Healthy	DN non-gamma delta T cells
TRAPPC1	0.892957	0.107043	2.12131	0.00012402	0.000135071	0	0.25	-0.171442	-0.208181	1.81672	-4.71894	5.48445	0.208163	0.172414	0.155102	0.134796	0.977305	0.696762	Cutaneous Leishmaniasis	Healthy	DN non-gamma delta T cells
OSBPL8	0.892957	0.107043	2.12131	0.00056736	0.000291734	0	0.25	1.08709	1.11759	1.02651	-2.61	3.77796	0.999999	0.689655	0.522449	0.360502	5.82847	2.41069	Cutaneous Leishmaniasis	Healthy	DN non-gamma delta T cells
CMIP	0.892957	0.107043	2.12131	0.000353958	0.000204838	0	0.25	1.12995	1.27331	1.6229	-3.82369	5.09306	0.673469	0.586207	0.371429	0.210031	3.88215	1.63024	Cutaneous Leishmaniasis	Healthy	DN non-gamma delta T cells
ETS1	0.892957	0.107043	2.12131	0.000777996	0.00045831	0	0.25	0.810679	0.837629	0.56108	-1.80192	2.7562	1.54286	1.04702	0.616327	0.517241	7.59611	4.01749	Cutaneous Leishmaniasis	Healthy	DN non-gamma delta T cells
RPL13	0.892957	0.107043	2.12131	0.00368148	0.00532709	0	0.25	-1.18304	-1.28465	1.69745	-4.52207	4.19342	13.9061	23.3981	0.738776	0.971787	56.3589	84.0074	Cutaneous Leishmaniasis	Healthy	DN non-gamma delta T cells
XPO6	0.892757	0.107243	2.11922	0.000271514	0.000143604	0	0.25	1.0557	1.11887	1.21399	-2.97317	3.89116	0.453061	0.304075	0.306122	0.191223	2.76232	1.00906	Cutaneous Leishmaniasis	Healthy	DN non-gamma delta T cells
MARK3	0.892757	0.107243	2.11922	0.000356006	0.000203843	0	0.25	0.880187	0.871992	1.15164	-2.87673	3.79812	0.534694	0.445141	0.363265	0.260188	3.16342	1.60243	Cutaneous Leishmaniasis	Healthy	DN non-gamma delta T cells
TLK2	0.892757	0.107243	2.11922	0.000225652	0.000114016	0	0.25	1.06023	1.10638	0.994993	-2.16881	3.84634	0.330612	0.191223	0.240816	0.141066	1.95371	0.728208	Cutaneous Leishmaniasis	Healthy	DN non-gamma delta T cells
CCNT1	0.892557	0.107443	2.11713	0.000104005	0.000176358	0	0.25	-0.425964	-0.463741	1.54524	-5.50274	3.97468	0.208163	0.426332	0.159184	0.238245	0.970973	1.28872	Cutaneous Leishmaniasis	Healthy	DN non-gamma delta T cells
USP9X	0.892357	0.107643	2.11505	0.000244259	0.000210461	0	0.25	0.499187	0.615256	1.33119	-3.66682	3.61293	0.391837	0.404388	0.289796	0.225705	2.06366	1.48803	Cutaneous Leishmaniasis	Healthy	DN non-gamma delta T cells
RPL11	0.892157	0.107843	2.11296	0.00252333	0.00435632	0	0.25	-1.41775	-1.48445	1.66633	-4.69413	3.88474	7.83265	17.7398	0.681633	0.949843	32.0827	63.2089	Cutaneous Leishmaniasis	Healthy	DN non-gamma delta T cells
FOXJ3	0.892157	0.107843	2.11296	0.000219986	0.000125193	0	0.25	0.833423	0.870602	0.576509	-1.53068	2.71609	0.383674	0.169279	0.273469	0.144201	1.82278	0.739646	Cutaneous Leishmaniasis	Healthy	DN non-gamma delta T cells
ZNF277	0.892157	0.107843	2.11296	0.00011064	5.44333e-05	0	0.25	0.951871	1.01989	0.746927	-1.67161	2.65575	0.2	0.0909091	0.142857	0.0846395	0.979272	0.293099	Cutaneous Leishmaniasis	Healthy	DN non-gamma delta T cells
AP1G1	0.892157	0.107843	2.11296	0.000226516	0.000122121	0	0.25	0.872169	0.92194	0.914564	-2.5866	3.31484	0.4	0.222571	0.269388	0.169279	1.99781	0.746582	Cutaneous Leishmaniasis	Healthy	DN non-gamma delta T cells
ZNRF1	0.892157	0.107843	2.11296	0.000260624	0.000131216	0	0.25	0.746908	0.826967	1.3101	-3.03218	3.68619	0.383674	0.137931	0.216327	0.109718	2.59947	0.566785	Cutaneous Leishmaniasis	Healthy	DN non-gamma delta T cells
CFLAR	0.891957	0.108043	2.11089	0.000412844	0.0001881	0	0.25	1.0978	1.11971	0.835193	-1.4818	3.10073	0.714285	0.238245	0.432653	0.191223	4.17463	1.01256	Cutaneous Leishmaniasis	Healthy	DN non-gamma delta T cells
RBM4	0.891957	0.108043	2.11089	0.000197194	0.000104692	0	0.25	0.904866	0.934582	0.641666	-1.45047	2.72614	0.326531	0.159875	0.236735	0.141066	1.83231	0.657755	Cutaneous Leishmaniasis	Healthy	DN non-gamma delta T cells
CD58	0.891757	0.108243	2.10881	0.000235676	0.000122998	0	0.25	1.03147	1.02933	0.938743	-2.0114	3.73785	0.395918	0.191223	0.265306	0.144201	2.22983	0.686569	Cutaneous Leishmaniasis	Healthy	DN non-gamma delta T cells
NUP54	0.891757	0.108243	2.10881	0.000142819	7.04727e-05	0	0.25	0.961711	1.04451	0.654036	-1.81936	2.72978	0.187755	0.103448	0.142857	0.0940439	1.0047	0.384157	Cutaneous Leishmaniasis	Healthy	DN non-gamma delta T cells
SAMHD1	0.891757	0.108243	2.10881	0.000291546	0.000148023	0	0.25	1.04434	1.10943	0.77921	-2.18181	3.20857	0.444898	0.222571	0.269388	0.175549	2.05866	1.24063	Cutaneous Leishmaniasis	Healthy	DN non-gamma delta T cells
SPTY2D1	0.891757	0.108243	2.10881	9.72791e-05	0.000213393	0	0.25	-1.06247	-1.14247	0.757872	-3.15939	1.87352	0.142857	0.498433	0.130612	0.260188	0.811892	1.48211	Cutaneous Leishmaniasis	Healthy	DN non-gamma delta T cells
ZBTB10	0.891557	0.108443	2.10674	5.59403e-05	0.000121925	0	0.25	-1.11442	-1.17121	1.13551	-4.22266	2.71299	0.102041	0.263323	0.0489796	0.178683	0.277746	1.02915	Cutaneous Leishmaniasis	Healthy	DN non-gamma delta T cells
SDF2	0.891557	0.108443	2.10674	7.68758e-05	0.00015923	0	0.25	-1.20169	-1.14705	1.00332	-4.11369	2.00568	0.110204	0.238245	0.102041	0.197492	0.424002	0.87443	Cutaneous Leishmaniasis	Healthy	DN non-gamma delta T cells
RPS6	0.891557	0.108443	2.10674	0.00198986	0.00303241	0	0.25	-1.16582	-1.00889	1.9092	-5.07431	4.04261	7.13469	9.47648	0.665306	0.905956	27.8415	32.1528	Cutaneous Leishmaniasis	Healthy	DN non-gamma delta T cells
ZNF292	0.891557	0.108443	2.10674	0.000432454	0.000216526	0	0.25	1.08459	1.14073	1.12983	-3.11224	4.06019	0.75102	0.38558	0.42449	0.257053	3.96482	1.75758	Cutaneous Leishmaniasis	Healthy	DN non-gamma delta T cells
WDR83OS	0.891557	0.108443	2.10674	0.000126157	0.000155665	0	0.25	-0.115798	-0.241924	2.05405	-4.26213	6.38545	0.212245	0.282132	0.163265	0.213166	1.06487	1.05726	Cutaneous Leishmaniasis	Healthy	DN non-gamma delta T cells
NDUFA13	0.891557	0.108443	2.10674	0.000214428	0.000318825	0	0.25	-0.963071	-0.864117	1.52681	-5.23219	3.5459	0.47347	0.510972	0.322449	0.369906	2.36362	1.98457	Cutaneous Leishmaniasis	Healthy	DN non-gamma delta T cells
ZBTB8OS	0.891557	0.108443	2.10674	0.000178847	9.04289e-05	0	0.25	1.19676	1.24771	1.01168	-1.98463	4.09991	0.220408	0.0971787	0.183673	0.0846395	1.21554	0.404272	Cutaneous Leishmaniasis	Healthy	DN non-gamma delta T cells
ATP5F1D	0.891557	0.108443	2.10674	0.000166681	0.000315156	0	0.25	-1.33743	-1.31946	1.59643	-5.49413	3.91187	0.261225	0.639498	0.2	0.410658	1.30634	2.83006	Cutaneous Leishmaniasis	Healthy	DN non-gamma delta T cells
ATP5MG	0.891357	0.108643	2.10467	0.000522342	0.000826338	0	0.25	-1.07436	-1.02193	1.61571	-4.80501	3.76124	1.00408	2	0.485714	0.705329	5.08424	6.65128	Cutaneous Leishmaniasis	Healthy	DN non-gamma delta T cells
RPS27	0.891357	0.108643	2.10467	0.00397993	0.00639046	0	0.25	-1.19695	-1.14574	1.76084	-4.60222	3.67384	14.0367	34.1693	0.685714	0.952978	59.2469	121.847	Cutaneous Leishmaniasis	Healthy	DN non-gamma delta T cells
SDCBP	0.891357	0.108643	2.10467	0.000145428	0.000269898	0	0.25	-0.78934	-0.916018	1.07575	-3.8127	2.69809	0.314286	0.742946	0.171429	0.39185	1.3597	2.23548	Cutaneous Leishmaniasis	Healthy	DN non-gamma delta T cells
RPL36AL	0.891357	0.108643	2.10467	0.000531752	0.00103549	0	0.25	-1.63731	-1.465	1.81488	-5.45651	3.14879	1.2	2.96552	0.473469	0.761755	6.03437	10.2892	Cutaneous Leishmaniasis	Healthy	DN non-gamma delta T cells
ATAD2	0.891357	0.108643	2.10467	0.000103846	7.42921e-05	0	0.25	0.726475	0.842835	1.52663	-4.63618	4.22193	0.138775	0.115987	0.114286	0.0626959	0.878862	0.404375	Cutaneous Leishmaniasis	Healthy	DN non-gamma delta T cells
SH2D2A	0.891357	0.108643	2.10467	0.000108684	5.76708e-05	0	0.25	0.964228	0.999433	0.859997	-2.47411	3.54583	0.2	0.0940439	0.155102	0.0815047	0.938883	0.339401	Cutaneous Leishmaniasis	Healthy	DN non-gamma delta T cells
ATRAID	0.891357	0.108643	2.10467	7.01864e-05	0.000130152	0	0.25	-1.15675	-1.11185	1.42552	-4.90168	4.01626	0.106122	0.238245	0.0816327	0.200627	0.371431	0.916398	Cutaneous Leishmaniasis	Healthy	DN non-gamma delta T cells
SDCCAG8	0.891357	0.108643	2.10467	0.000147607	6.2674e-05	0	0.25	1.14647	1.21482	0.972339	-2.52018	3.67715	0.22449	0.0783699	0.138776	0.0752351	1.14286	0.303757	Cutaneous Leishmaniasis	Healthy	DN non-gamma delta T cells
COMMD6	0.891156	0.108844	2.10261	0.000355336	0.000602235	0	0.25	-1.72161	-1.42772	2.2767	-7.32854	3.6956	0.718367	1.62069	0.35102	0.664577	3.2111	5.85803	Cutaneous Leishmaniasis	Healthy	DN non-gamma delta T cells
CDK8	0.891156	0.108844	2.10261	0.000129266	6.58976e-05	0	0.25	1.0938	1.15164	1.00083	-2.28475	3.59344	0.236735	0.100313	0.155102	0.0721003	1.35037	0.29532	Cutaneous Leishmaniasis	Healthy	DN non-gamma delta T cells
S100PBP	0.891156	0.108844	2.10261	0.000171881	7.96443e-05	0	0.25	1.06368	1.0979	1.14333	-3.1194	4.07157	0.244898	0.0877743	0.17551	0.0689655	1.4027	0.562492	Cutaneous Leishmaniasis	Healthy	DN non-gamma delta T cells
ODF2L	0.890956	0.109044	2.10055	0.000191509	0.00010951	0	0.25	0.794284	0.824812	0.878991	-2.89844	3.50358	0.310204	0.231975	0.2	0.188088	1.50375	0.936795	Cutaneous Leishmaniasis	Healthy	DN non-gamma delta T cells
RALA	0.890756	0.109244	2.09849	0.000129984	6.91515e-05	0	0.25	0.899142	0.941572	0.902495	-2.31703	3.38752	0.261225	0.15674	0.208163	0.122257	1.2163	0.428728	Cutaneous Leishmaniasis	Healthy	DN non-gamma delta T cells
EML4	0.890756	0.109244	2.09849	0.00114054	0.00087941	0	0.25	0.680993	0.790104	1.65277	-4.57669	4.47484	2.28979	3.31034	0.730612	0.595611	12.6983	11.1065	Cutaneous Leishmaniasis	Healthy	DN non-gamma delta T cells
PARP15	0.890756	0.109244	2.09849	0.000143409	7.3608e-05	0	0.25	1.09879	0.996948	0.928072	-2.13179	4.16878	0.212245	0.0752351	0.167347	0.0752351	1.07202	0.317793	Cutaneous Leishmaniasis	Healthy	DN non-gamma delta T cells
CHFR	0.890556	0.109444	2.09644	0.000130423	7.31283e-05	0	0.25	0.904607	0.902783	1.35382	-3.90243	4.60822	0.171429	0.122257	0.15102	0.0877743	0.999099	0.52949	Cutaneous Leishmaniasis	Healthy	DN non-gamma delta T cells
RNH1	0.890556	0.109444	2.09644	9.92842e-05	0.000173189	0	0.25	-0.953064	-0.820858	1.25791	-4.40808	3.24669	0.142857	0.319749	0.126531	0.247649	0.742139	1.06746	Cutaneous Leishmaniasis	Healthy	DN non-gamma delta T cells
EIF3G	0.890556	0.109444	2.09644	0.000168509	0.000328223	0	0.25	-1.49285	-1.22081	1.78747	-5.71724	3.85576	0.338776	0.670846	0.216327	0.404389	1.53412	2.3189	Cutaneous Leishmaniasis	Healthy	DN non-gamma delta T cells
FAM13B	0.890556	0.109444	2.09644	0.000227957	0.000186889	0	0.25	0.560043	0.748581	1.24756	-3.31516	3.72713	0.420408	0.413793	0.285714	0.23511	2.28379	1.49005	Cutaneous Leishmaniasis	Healthy	DN non-gamma delta T cells
FRYL	0.890556	0.109444	2.09644	0.000458603	0.00026086	0	0.25	0.948126	0.983122	1.36804	-3.47637	3.98839	0.787755	0.611285	0.428571	0.275862	4.69932	2.17196	Cutaneous Leishmaniasis	Healthy	DN non-gamma delta T cells
ATP5MF	0.890356	0.109644	2.09438	0.000146851	0.000202686	0	0.25	-0.658552	-0.611893	1.85324	-4.84745	5.46358	0.216327	0.310345	0.183673	0.238245	1.24189	1.12119	Cutaneous Leishmaniasis	Healthy	DN non-gamma delta T cells
STRBP	0.890356	0.109644	2.09438	0.000112128	0.000110158	0	0.25	0.316097	0.443151	1.3207	-4.30297	3.63545	0.159184	0.231975	0.122449	0.125392	0.848788	0.76461	Cutaneous Leishmaniasis	Healthy	DN non-gamma delta T cells
DDX1	0.890356	0.109644	2.09438	0.000113555	5.9171e-05	0	0.25	1.07304	1.03421	0.832194	-1.85157	3.66502	0.167347	0.0783699	0.142857	0.0752351	0.895812	0.346662	Cutaneous Leishmaniasis	Healthy	DN non-gamma delta T cells
MKLN1	0.890356	0.109644	2.09438	0.000462763	0.000254995	0	0.25	1.39938	1.6337	1.96026	-4.93836	5.82471	0.791836	0.708464	0.408163	0.244514	4.16436	2.45149	Cutaneous Leishmaniasis	Healthy	DN non-gamma delta T cells
PPP2R5E	0.890356	0.109644	2.09438	0.000252639	0.000134245	0	0.25	0.940673	0.976109	0.93722	-2.5183	3.4077	0.436735	0.263323	0.24898	0.163009	2.4611	0.781928	Cutaneous Leishmaniasis	Healthy	DN non-gamma delta T cells
SYF2	0.890156	0.109844	2.09234	0.000178357	0.000339041	0	0.25	-1.1834	-0.989512	1.30217	-4.21431	2.87343	0.310204	0.808777	0.232653	0.470219	1.59189	2.91283	Cutaneous Leishmaniasis	Healthy	DN non-gamma delta T cells
CERT1	0.890156	0.109844	2.09234	0.000237775	0.000131889	0	0.25	0.92339	0.985174	1.10065	-2.76104	3.49673	0.404082	0.22884	0.273469	0.15047	2.07818	0.83506	Cutaneous Leishmaniasis	Healthy	DN non-gamma delta T cells
KMT2C	0.890156	0.109844	2.09234	0.000529819	0.000313086	0	0.25	0.939269	1.04496	1.2966	-3.36049	3.90043	0.991836	0.802507	0.493878	0.344828	5.47484	2.89337	Cutaneous Leishmaniasis	Healthy	DN non-gamma delta T cells
B4GALT1	0.890156	0.109844	2.09234	0.000196227	0.000231581	0	0.25	0.217234	0.253286	1.59293	-4.6756	3.98993	0.440816	0.630094	0.277551	0.282132	2.04823	1.89405	Cutaneous Leishmaniasis	Healthy	DN non-gamma delta T cells
SYAP1	0.890156	0.109844	2.09234	0.000179938	0.000228345	0	0.25	-0.0717173	-0.218905	1.55951	-4.99579	4.16255	0.346939	0.84326	0.22449	0.335423	2.07757	2.54847	Cutaneous Leishmaniasis	Healthy	DN non-gamma delta T cells
MYO5A	0.890156	0.109844	2.09234	0.000292872	0.000150215	0	0.25	0.814907	0.841323	1.23379	-3.48547	3.54098	0.408163	0.200627	0.302041	0.15047	2.56034	0.810096	Cutaneous Leishmaniasis	Healthy	DN non-gamma delta T cells
ATF7IP2	0.890156	0.109844	2.09234	0.000267767	0.000133011	0	0.25	0.950622	1.01063	0.61992	-1.45714	2.56086	0.502041	0.241379	0.314286	0.15047	2.82207	0.786384	Cutaneous Leishmaniasis	Healthy	DN non-gamma delta T cells
CRYBG1	0.890156	0.109844	2.09234	0.000320506	0.00021296	0	0.25	0.940756	1.01968	1.45142	-4.13439	4.1153	0.702041	0.586207	0.395918	0.263323	3.55793	2.02371	Cutaneous Leishmaniasis	Healthy	DN non-gamma delta T cells
RPL29	0.890156	0.109844	2.09234	0.00134095	0.00228851	0	0.25	-1.56008	-1.38083	1.92898	-5.80517	4.11598	4.74286	8.56739	0.567347	0.909091	19.2086	30.7386	Cutaneous Leishmaniasis	Healthy	DN non-gamma delta T cells
PRR13	0.889956	0.110044	2.09029	0.000181513	0.000199778	0	0.25	-0.568627	-0.393572	1.5512	-4.77874	3.00283	0.289796	0.354232	0.220408	0.269592	1.43893	1.26895	Cutaneous Leishmaniasis	Healthy	DN non-gamma delta T cells
ALKBH7	0.889956	0.110044	2.09029	7.57418e-05	9.65822e-05	0	0.25	-0.689196	-0.6493	1.64981	-5.36261	5.05922	0.110204	0.194357	0.0857143	0.153605	0.358873	0.598365	Cutaneous Leishmaniasis	Healthy	DN non-gamma delta T cells
HNRNPLL	0.889956	0.110044	2.09029	0.000366955	0.000227342	0	0.25	0.899629	0.891206	1.78313	-4.81312	4.76072	0.538776	0.410658	0.277551	0.197492	3.21766	1.51622	Cutaneous Leishmaniasis	Healthy	DN non-gamma delta T cells
SORL1	0.889956	0.110044	2.09029	0.000285105	0.000144701	0	0.25	1.03175	1.06709	0.853152	-2.26764	3.77758	0.363265	0.23511	0.244898	0.169279	2.11625	1.15709	Cutaneous Leishmaniasis	Healthy	DN non-gamma delta T cells
POLR2L	0.889956	0.110044	2.09029	0.000175055	0.00032163	0	0.25	-1.04766	-0.976494	1.49126	-4.42826	3.43809	0.232653	0.711598	0.187755	0.420063	1.31154	2.60411	Cutaneous Leishmaniasis	Healthy	DN non-gamma delta T cells
SRI	0.889956	0.110044	2.09029	8.19588e-05	0.000134577	0	0.25	-0.912611	-0.885649	1.49464	-5.04878	4.12079	0.118367	0.200627	0.106122	0.178683	0.654463	0.940953	Cutaneous Leishmaniasis	Healthy	DN non-gamma delta T cells
CHD1	0.889756	0.110244	2.08825	0.000356986	0.000352175	0	0.25	0.289799	0.348964	1.3915	-4.67684	3.40921	0.657143	0.952977	0.346939	0.398119	4.10361	3.42582	Cutaneous Leishmaniasis	Healthy	DN non-gamma delta T cells
PAXBP1	0.889756	0.110244	2.08825	0.000134692	7.23108e-05	0	0.25	0.880276	0.975476	1.05986	-3.35199	3.81628	0.216327	0.134796	0.183673	0.119122	1.07449	0.617114	Cutaneous Leishmaniasis	Healthy	DN non-gamma delta T cells
MFSD10	0.889756	0.110244	2.08825	7.09484e-05	0.000139352	0	0.25	-1.08011	-1.11553	1.1042	-4.24303	2.68702	0.0571429	0.238245	0.0571429	0.191223	0.338023	1.00912	Cutaneous Leishmaniasis	Healthy	DN non-gamma delta T cells
NUDC	0.889756	0.110244	2.08825	7.95711e-05	0.000156273	0	0.25	-0.97367	-0.985628	1.13343	-4.33961	2.83268	0.130612	0.335423	0.110204	0.241379	0.551715	1.10082	Cutaneous Leishmaniasis	Healthy	DN non-gamma delta T cells
ADAM19	0.889756	0.110244	2.08825	0.000154858	8.41262e-05	0	0.25	0.94633	0.950482	1.30731	-3.12699	4.06376	0.265306	0.144201	0.17551	0.106583	1.56905	0.475428	Cutaneous Leishmaniasis	Healthy	DN non-gamma delta T cells
RBM3	0.889756	0.110244	2.08825	0.000230661	0.000441837	0	0.25	-1.10443	-1.06338	1.1265	-4.06378	2.02624	0.477551	1.0627	0.265306	0.517241	1.96367	3.67734	Cutaneous Leishmaniasis	Healthy	DN non-gamma delta T cells
HNRNPA1	0.889756	0.110244	2.08825	0.000380218	0.000697337	0	0.25	-1.08699	-0.960696	1.24207	-3.73135	2.5266	0.8	2.12539	0.4	0.695925	3.59396	7.30202	Cutaneous Leishmaniasis	Healthy	DN non-gamma delta T cells
G3BP2	0.889756	0.110244	2.08825	0.000174399	0.000361668	0	0.25	-0.945048	-1.04739	0.851691	-3.39097	2.11162	0.306123	1.05329	0.232653	0.482759	1.46061	3.27093	Cutaneous Leishmaniasis	Healthy	DN non-gamma delta T cells
BICDL1	0.889556	0.110444	2.08621	0.000226136	0.000140235	0	0.25	0.884854	0.968834	1.58847	-4.38381	4.40455	0.436735	0.30094	0.24898	0.119122	2.24229	1.05988	Cutaneous Leishmaniasis	Healthy	DN non-gamma delta T cells
RPP21	0.889556	0.110444	2.08621	5.27316e-05	8.06053e-05	0	0.25	-0.481729	-0.678305	0.964983	-2.73069	2.71008	0.077551	0.128527	0.0734694	0.109718	0.387308	0.504774	Cutaneous Leishmaniasis	Healthy	DN non-gamma delta T cells
EFCAB14	0.889556	0.110444	2.08621	0.000163689	8.36241e-05	0	0.25	1.12025	1.16496	0.847854	-1.57739	3.59935	0.212245	0.103448	0.183673	0.103448	1.35273	0.375983	Cutaneous Leishmaniasis	Healthy	DN non-gamma delta T cells
PDLIM2	0.889556	0.110444	2.08621	6.1286e-05	0.000120793	0	0.25	-0.952316	-0.99254	1.18778	-4.26407	3.80439	0.0653061	0.200627	0.0653061	0.184953	0.36025	0.785714	Cutaneous Leishmaniasis	Healthy	DN non-gamma delta T cells
RABAC1	0.889556	0.110444	2.08621	0.000156745	0.000242269	0	0.25	-0.941696	-0.901436	1.60868	-4.77741	4.21879	0.208163	0.495298	0.17551	0.344828	1.05752	1.84715	Cutaneous Leishmaniasis	Healthy	DN non-gamma delta T cells
PAFAH1B2	0.889556	0.110444	2.08621	9.0864e-05	0.000101701	0	0.25	0.0657246	0.0239062	1.62465	-5.04786	4.5096	0.114286	0.200627	0.0857143	0.144201	0.551462	0.768267	Cutaneous Leishmaniasis	Healthy	DN non-gamma delta T cells
SEPTIN11	0.889556	0.110444	2.08621	8.02197e-05	0.000177523	0	0.25	-1.07501	-1.1231	0.788331	-3.67188	1.94426	0.0979592	0.523511	0.0816327	0.297806	0.411321	1.67543	Cutaneous Leishmaniasis	Healthy	DN non-gamma delta T cells
MAPK1	0.889556	0.110444	2.08621	0.000299489	0.000156105	0	0.25	0.916039	0.953995	0.901283	-2.22589	3.06332	0.469388	0.291536	0.297959	0.200627	2.53887	1.03372	Cutaneous Leishmaniasis	Healthy	DN non-gamma delta T cells
RPL26	0.889356	0.110644	2.08418	0.00223847	0.00292598	0	0.25	-1.04422	-0.937881	1.84652	-4.8353	3.96812	6.94286	12.5925	0.595918	0.92163	29.8425	43.0438	Cutaneous Leishmaniasis	Healthy	DN non-gamma delta T cells
TPR	0.889356	0.110644	2.08418	0.000289192	0.000149003	0	0.25	1.04307	1.00665	0.765739	-1.34099	3.87421	0.518367	0.360501	0.383673	0.253918	2.94603	1.30145	Cutaneous Leishmaniasis	Healthy	DN non-gamma delta T cells
BCAS2	0.889356	0.110644	2.08418	0.0001324	0.000278729	0	0.25	-1.29668	-1.25586	1.10597	-4.38673	1.93325	0.220408	0.648902	0.146939	0.413793	0.966004	2.12649	Cutaneous Leishmaniasis	Healthy	DN non-gamma delta T cells
POU2F2	0.889356	0.110644	2.08418	0.000115273	5.95868e-05	0	0.25	0.896957	0.974706	1.15559	-3.12499	3.92697	0.146939	0.109718	0.110204	0.0846395	0.87377	0.418613	Cutaneous Leishmaniasis	Healthy	DN non-gamma delta T cells
PEBP1	0.889356	0.110644	2.08418	0.000176234	0.000297746	0	0.25	-1.23432	-1.11857	1.57581	-5.32731	2.90596	0.265306	0.60815	0.171429	0.423197	1.07804	2.47069	Cutaneous Leishmaniasis	Healthy	DN non-gamma delta T cells
TMEM87A	0.889356	0.110644	2.08418	0.000189083	9.94253e-05	0	0.25	0.924928	0.981063	0.634795	-1.50823	2.80679	0.297959	0.178683	0.208163	0.137931	1.52127	0.861647	Cutaneous Leishmaniasis	Healthy	DN non-gamma delta T cells
BRAF	0.889356	0.110644	2.08418	0.000377123	0.00030709	0	0.25	0.496656	0.562172	1.70782	-4.77883	4.46542	0.779591	0.742946	0.412245	0.319749	4.22984	2.52905	Cutaneous Leishmaniasis	Healthy	DN non-gamma delta T cells
AGO2	0.889356	0.110644	2.08418	0.000225227	0.000191482	0	0.25	0.472919	0.562743	1.47422	-4.73757	3.67443	0.322449	0.520376	0.244898	0.282132	1.83231	1.76198	Cutaneous Leishmaniasis	Healthy	DN non-gamma delta T cells
UBXN1	0.889156	0.110844	2.08215	0.00013964	0.000243376	0	0.25	-1.12962	-0.857724	1.61418	-4.74301	3.91195	0.257143	0.567398	0.191837	0.376176	1.23479	1.84583	Cutaneous Leishmaniasis	Healthy	DN non-gamma delta T cells
TBC1D15	0.889156	0.110844	2.08215	0.000168121	0.000109032	0	0.25	0.868033	0.93883	1.12496	-3.16596	3.84693	0.318367	0.222571	0.257143	0.147335	1.77394	0.712409	Cutaneous Leishmaniasis	Healthy	DN non-gamma delta T cells
VPS37B	0.889156	0.110844	2.08215	0.000309109	0.000260749	0	0.25	0.319476	0.270981	2.15246	-5.53966	5.39886	0.481633	0.711598	0.269388	0.322884	2.6539	2.32365	Cutaneous Leishmaniasis	Healthy	DN non-gamma delta T cells
NAP1L4	0.888956	0.111044	2.08012	0.00048297	0.000241748	0	0.25	1.06705	1.04185	0.960997	-1.89982	3.87181	0.714285	0.485893	0.440816	0.297806	4.23459	1.92096	Cutaneous Leishmaniasis	Healthy	DN non-gamma delta T cells
DUSP10	0.888956	0.111044	2.08012	7.7551e-05	0.000143325	0	0.25	-0.899302	-0.911142	1.26585	-4.27864	3.01726	0.0979592	0.373041	0.0734694	0.225705	0.406154	1.24795	Cutaneous Leishmaniasis	Healthy	DN non-gamma delta T cells
SAT2	0.888956	0.111044	2.08012	4.98366e-05	9.84383e-05	0	0.25	-1.12453	-1.09457	1.03111	-3.87972	1.85564	0.0530612	0.169279	0.0489796	0.137931	0.235795	0.637043	Cutaneous Leishmaniasis	Healthy	DN non-gamma delta T cells
CORO7	0.888956	0.111044	2.08012	0.000161903	8.99365e-05	0	0.25	0.848529	0.89087	0.67725	-2.28976	2.93761	0.236735	0.147335	0.2	0.128527	1.44985	0.69281	Cutaneous Leishmaniasis	Healthy	DN non-gamma delta T cells
FBXW7	0.888956	0.111044	2.08012	0.000368234	0.000195402	0	0.25	0.979706	1.0492	1.03452	-2.76898	3.84978	0.799999	0.432602	0.444898	0.269592	3.71274	1.47011	Cutaneous Leishmaniasis	Healthy	DN non-gamma delta T cells
AHR	0.888956	0.111044	2.08012	0.000109942	0.000233604	0	0.25	-1.02349	-1.10042	0.86838	-3.51544	2.43739	0.171429	0.579937	0.106122	0.322884	0.84419	2.06936	Cutaneous Leishmaniasis	Healthy	DN non-gamma delta T cells
CHCHD10	0.888956	0.111044	2.08012	0.000117823	0.000160463	0	0.25	-0.727352	-0.621842	1.50342	-4.52906	3.49996	0.142857	0.244514	0.114286	0.194357	0.795599	1.19073	Cutaneous Leishmaniasis	Healthy	DN non-gamma delta T cells
ATXN2	0.888756	0.111244	2.07809	0.000183492	0.000116661	0	0.25	0.961794	1.1143	1.14962	-3.05295	3.92466	0.253061	0.231975	0.204082	0.141066	1.32799	0.862562	Cutaneous Leishmaniasis	Healthy	DN non-gamma delta T cells
NDUFB4	0.888756	0.111244	2.07809	0.000176328	0.000250143	0	0.25	-0.830277	-0.854903	1.47067	-4.62849	3.5256	0.306123	0.482758	0.22449	0.341693	1.6518	1.91162	Cutaneous Leishmaniasis	Healthy	DN non-gamma delta T cells
FAM117B	0.888756	0.111244	2.07809	0.00014384	9.14631e-05	0	0.25	0.807925	0.928947	1.28767	-3.89483	3.68292	0.228571	0.172414	0.163265	0.0940439	1.36599	0.56497	Cutaneous Leishmaniasis	Healthy	DN non-gamma delta T cells
SETD2	0.888555	0.111445	2.07607	0.000397309	0.000224144	0	0.25	0.931414	0.952279	1.28893	-3.09364	3.93243	0.742857	0.605015	0.432653	0.269592	4.20711	1.88038	Cutaneous Leishmaniasis	Healthy	DN non-gamma delta T cells
CCT2	0.888555	0.111445	2.07607	9.63916e-05	0.000190683	0	0.25	-1.04794	-1.0205	0.766742	-3.40428	1.42243	0.171429	0.404389	0.134694	0.272727	0.745842	1.26309	Cutaneous Leishmaniasis	Healthy	DN non-gamma delta T cells
PBX4	0.888555	0.111445	2.07607	0.000148507	0.000224203	0	0.25	-0.0697728	0.0281448	1.63381	-5.05843	4.27445	0.236735	0.689655	0.163265	0.260188	1.19398	2.35059	Cutaneous Leishmaniasis	Healthy	DN non-gamma delta T cells
RNF181	0.888555	0.111445	2.07607	5.36272e-05	9.89483e-05	0	0.25	-1.00285	-0.994511	1.30322	-4.45123	3.70764	0.0530612	0.181818	0.0489796	0.166144	0.259504	0.771119	Cutaneous Leishmaniasis	Healthy	DN non-gamma delta T cells
TTC3	0.888555	0.111445	2.07607	0.000274896	0.000150501	0	0.25	0.888107	0.913845	0.708085	-1.99469	3.07858	0.514286	0.260188	0.326531	0.200627	2.5256	1.09506	Cutaneous Leishmaniasis	Healthy	DN non-gamma delta T cells
INTS10	0.888555	0.111445	2.07607	0.000108321	5.99772e-05	0	0.25	0.897382	0.888818	0.627226	-1.70418	3.20314	0.163265	0.103448	0.130612	0.0909091	0.955669	0.308084	Cutaneous Leishmaniasis	Healthy	DN non-gamma delta T cells
CHCHD2	0.888355	0.111645	2.07405	0.000313193	0.000580437	0	0.25	-1.29566	-1.10282	1.51678	-4.65904	3.201	0.640816	1.47335	0.342857	0.633229	2.79387	4.74734	Cutaneous Leishmaniasis	Healthy	DN non-gamma delta T cells
GLRX	0.888355	0.111645	2.07405	9.63002e-05	0.000185901	0	0.25	-1.23353	-1.07495	1.43764	-5.10233	2.81798	0.126531	0.451411	0.102041	0.244514	0.586688	1.34883	Cutaneous Leishmaniasis	Healthy	DN non-gamma delta T cells
RPS25	0.888355	0.111645	2.07405	0.0015306	0.00265777	0	0.25	-1.44186	-1.32172	1.84505	-5.33936	3.54657	5.00816	8.78683	0.591837	0.92163	20.3465	31.1832	Cutaneous Leishmaniasis	Healthy	DN non-gamma delta T cells
PHF20L1	0.888155	0.111845	2.07203	0.000187302	0.000102921	0	0.25	0.882882	0.990741	0.785946	-2.95502	3.15497	0.265306	0.163009	0.2	0.134796	1.37955	0.827742	Cutaneous Leishmaniasis	Healthy	DN non-gamma delta T cells
PLEKHO1	0.888155	0.111845	2.07203	8.15177e-05	0.000155467	0	0.25	-0.909251	-0.913491	0.59765	-2.87295	1.28409	0.0734694	0.394984	0.0653061	0.269592	0.409226	1.44297	Cutaneous Leishmaniasis	Healthy	DN non-gamma delta T cells
UBL3	0.888155	0.111845	2.07203	0.000263761	0.000153417	0	0.25	0.797467	0.818493	1.24323	-3.40094	3.70798	0.518367	0.326019	0.302041	0.222571	2.76913	1.03817	Cutaneous Leishmaniasis	Healthy	DN non-gamma delta T cells
GCH1	0.888155	0.111845	2.07203	0.000153807	0.000163865	0	0.25	0.239106	0.329302	1.67302	-5.0628	4.92147	0.179592	0.329154	0.122449	0.159875	1.18266	1.18845	Cutaneous Leishmaniasis	Healthy	DN non-gamma delta T cells
TMA7	0.888155	0.111845	2.07203	0.000538583	0.000841082	0	0.25	-0.989294	-0.884347	1.68174	-4.69856	3.79656	0.92653	1.87461	0.408163	0.695925	4.28654	7.77489	Cutaneous Leishmaniasis	Healthy	DN non-gamma delta T cells
FOXK2	0.887955	0.112045	2.07002	0.000163124	0.000115922	0	0.25	0.668613	0.708425	1.67002	-4.36756	4.54687	0.204082	0.203762	0.159184	0.119122	1.18428	0.861519	Cutaneous Leishmaniasis	Healthy	DN non-gamma delta T cells
ANKRD13C	0.887955	0.112045	2.07002	0.000145734	0.000113172	0	0.25	0.592474	0.668266	1.54699	-4.52654	4.45764	0.261225	0.272727	0.2	0.147335	1.5739	0.839818	Cutaneous Leishmaniasis	Healthy	DN non-gamma delta T cells
ATP5MC3	0.887955	0.112045	2.07002	0.000159617	0.000179306	0	0.25	-0.487714	-0.287732	1.92008	-5.14726	5.34408	0.293878	0.354232	0.212245	0.266458	1.25777	1.2828	Cutaneous Leishmaniasis	Healthy	DN non-gamma delta T cells
MADD	0.887955	0.112045	2.07002	5.98387e-05	8.89587e-05	0	0.25	-0.290899	-0.259925	1.52386	-5.19007	3.91839	0.0816326	0.197492	0.077551	0.141066	0.47341	0.733617	Cutaneous Leishmaniasis	Healthy	DN non-gamma delta T cells
JMJD1C	0.887955	0.112045	2.07002	0.000760884	0.000420646	0	0.25	0.837254	0.834376	1.0368	-2.57319	3.40247	1.26939	0.993729	0.559184	0.45768	7.41072	3.64569	Cutaneous Leishmaniasis	Healthy	DN non-gamma delta T cells
SLC25A38	0.887955	0.112045	2.07002	5.13098e-05	0.000102526	0	0.25	-1.04719	-1.03891	0.813477	-3.633	2.29928	0.0571429	0.169279	0.0571429	0.131661	0.265921	0.735147	Cutaneous Leishmaniasis	Healthy	DN non-gamma delta T cells
COX6B1	0.887955	0.112045	2.07002	0.000254254	0.000354908	0	0.25	-0.903596	-0.874738	1.58823	-5.05244	3.12744	0.44898	0.733542	0.310204	0.451411	2.44049	2.39345	Cutaneous Leishmaniasis	Healthy	DN non-gamma delta T cells
DGKA	0.887755	0.112245	2.06801	0.000177474	9.16769e-05	0	0.25	1.07426	1.1267	0.90456	-2.56539	3.71292	0.24898	0.109718	0.2	0.103448	1.33782	0.572787	Cutaneous Leishmaniasis	Healthy	DN non-gamma delta T cells
PAG1	0.887755	0.112245	2.06801	0.000481502	0.000180772	0	0.25	1.26223	1.34037	1.02381	-1.8249	3.93509	0.914285	0.351097	0.465306	0.23511	5.47246	1.33082	Cutaneous Leishmaniasis	Healthy	DN non-gamma delta T cells
MX2	0.887755	0.112245	2.06801	0.000120921	6.07405e-05	0	0.25	0.981093	1.03479	0.914027	-2.57637	3.75409	0.171429	0.0971787	0.142857	0.0846395	1.07729	0.380904	Cutaneous Leishmaniasis	Healthy	DN non-gamma delta T cells
LINS1	0.887755	0.112245	2.06801	0.000126467	6.71568e-05	0	0.25	0.99746	0.955367	0.782214	-2.1061	4.11245	0.191837	0.0940438	0.159184	0.0846395	0.84004	0.463587	Cutaneous Leishmaniasis	Healthy	DN non-gamma delta T cells
ADAR	0.887755	0.112245	2.06801	0.000209819	0.000114043	0	0.25	0.8971	0.912628	0.626575	-1.33346	2.75051	0.367347	0.219436	0.269388	0.175549	1.72463	0.775021	Cutaneous Leishmaniasis	Healthy	DN non-gamma delta T cells
TBC1D19	0.887755	0.112245	2.06801	0.000156948	7.92298e-05	0	0.25	1.16102	1.26382	1.11141	-2.48977	4.23878	0.212245	0.122257	0.163265	0.0846395	1.23137	0.464121	Cutaneous Leishmaniasis	Healthy	DN non-gamma delta T cells
DCAF6	0.887555	0.112445	2.06601	0.00016267	9.59671e-05	0	0.25	0.998907	1.16081	1.31967	-3.42687	4.41195	0.232653	0.175549	0.183673	0.119122	1.34046	0.711355	Cutaneous Leishmaniasis	Healthy	DN non-gamma delta T cells
ZMYND8	0.887555	0.112445	2.06601	0.000218699	0.000111481	0	0.25	0.950095	1.02169	0.7211	-1.86887	2.58199	0.302041	0.128527	0.232653	0.103448	1.9174	0.588919	Cutaneous Leishmaniasis	Healthy	DN non-gamma delta T cells
DDX46	0.887555	0.112445	2.06601	0.000233039	0.00013471	0	0.25	0.828873	0.876316	0.518144	-1.16666	2.21412	0.416327	0.272727	0.310204	0.200627	2.20763	0.874774	Cutaneous Leishmaniasis	Healthy	DN non-gamma delta T cells
ABCA5	0.887555	0.112445	2.06601	0.000102724	5.30157e-05	0	0.25	1.10681	1.19424	1.20648	-3.3033	4.01749	0.2	0.0783699	0.134694	0.0564263	1.10096	0.216656	Cutaneous Leishmaniasis	Healthy	DN non-gamma delta T cells
RNF113A	0.887555	0.112445	2.06601	5.25903e-05	9.42089e-05	0	0.25	-0.794343	-0.853038	1.12626	-3.73491	3.01582	0.0530612	0.153605	0.0489796	0.134796	0.22912	0.606936	Cutaneous Leishmaniasis	Healthy	DN non-gamma delta T cells
LCOR	0.887555	0.112445	2.06601	0.00027476	0.000150732	0	0.25	1.00097	1.00392	1.3553	-3.68169	4.57394	0.469388	0.275862	0.302041	0.178683	2.60238	1.09194	Cutaneous Leishmaniasis	Healthy	DN non-gamma delta T cells
IRS2	0.887355	0.112645	2.064	4.07877e-05	8.35597e-05	0	0.25	-1.00814	-1.00553	1.03693	-3.9101	2.64234	0.0653061	0.172414	0.0530612	0.137931	0.223439	0.674904	Cutaneous Leishmaniasis	Healthy	DN non-gamma delta T cells
PPIP5K2	0.887355	0.112645	2.064	0.000168632	8.91082e-05	0	0.25	0.972402	0.991151	0.700049	-1.60308	3.11227	0.240816	0.103448	0.2	0.0909091	1.39089	0.394263	Cutaneous Leishmaniasis	Healthy	DN non-gamma delta T cells
IFFO2	0.887355	0.112645	2.064	5.96965e-05	0.000132819	0	0.25	-1.02451	-1.06412	1.05652	-4.07831	3.14721	0.077551	0.225705	0.077551	0.159875	0.408231	0.956925	Cutaneous Leishmaniasis	Healthy	DN non-gamma delta T cells
STAG2	0.887355	0.112645	2.064	0.000450051	0.0002541	0	0.25	0.896974	0.986398	0.805256	-1.85946	2.77984	0.77551	0.570533	0.420408	0.30094	4.11887	2.01985	Cutaneous Leishmaniasis	Healthy	DN non-gamma delta T cells
PRDX5	0.887155	0.112845	2.062	8.45719e-05	0.000141691	0	0.25	-1.09059	-0.985703	1.64021	-5.32812	4.06033	0.126531	0.272727	0.114286	0.225705	0.811666	1.03822	Cutaneous Leishmaniasis	Healthy	DN non-gamma delta T cells
KLHL20	0.887155	0.112845	2.062	0.000138337	6.7775e-05	0	0.25	1.1001	1.10447	0.906844	-1.82418	3.682	0.191837	0.0846395	0.159184	0.0658307	1.04825	0.35304	Cutaneous Leishmaniasis	Healthy	DN non-gamma delta T cells
PIKFYVE	0.887155	0.112845	2.062	0.000177214	6.74871e-05	0	0.25	1.16095	1.24269	1.12041	-3.08399	3.86847	0.244898	0.100313	0.191837	0.0877743	1.58911	0.33487	Cutaneous Leishmaniasis	Healthy	DN non-gamma delta T cells
SENP5	0.887155	0.112845	2.062	0.000191398	0.000108649	0	0.25	0.845233	0.860262	1.18698	-3.17488	3.85733	0.318367	0.210031	0.261224	0.144201	1.7438	0.839136	Cutaneous Leishmaniasis	Healthy	DN non-gamma delta T cells
EZR	0.887155	0.112845	2.062	0.000377751	0.000973412	0	0.25	-1.08111	-1.13793	1.26908	-4.5025	2.62744	0.661224	3.65831	0.387755	0.655172	3.45447	11.9596	Cutaneous Leishmaniasis	Healthy	DN non-gamma delta T cells
KLRD1	0.887155	0.112845	2.062	0.000163785	7.96928e-05	0	0.25	0.825741	0.917784	1.33261	-3.30516	4.19256	0.171429	0.0909091	0.110204	0.0376176	1.54832	0.346344	Cutaneous Leishmaniasis	Healthy	DN non-gamma delta T cells
PUS10	0.887155	0.112845	2.062	3.74089e-05	6.06193e-05	0	0.25	-0.193956	-0.00929975	1.58987	-5.70948	3.81852	0.0571429	0.159875	0.0489796	0.0532915	0.317083	0.454039	Cutaneous Leishmaniasis	Healthy	DN non-gamma delta T cells
AIP	0.887155	0.112845	2.062	0.000108498	0.000139455	0	0.25	-0.821936	-0.720631	1.63659	-5.08799	3.85091	0.15102	0.23511	0.134694	0.203762	0.801532	0.881942	Cutaneous Leishmaniasis	Healthy	DN non-gamma delta T cells
RAC2	0.886955	0.113045	2.06001	0.00037483	0.000375994	0	0.25	-0.277547	-0.339047	1.27345	-3.32742	3.84817	0.648979	0.811912	0.346939	0.482759	2.94223	3.03315	Cutaneous Leishmaniasis	Healthy	DN non-gamma delta T cells
CTNNA1	0.886955	0.113045	2.06001	6.17264e-05	0.000106857	0	0.25	-0.5551	-0.489275	1.5112	-5.50244	3.49681	0.0612245	0.231975	0.0612245	0.137931	0.395965	0.799277	Cutaneous Leishmaniasis	Healthy	DN non-gamma delta T cells
SMG1	0.886955	0.113045	2.06001	0.00038808	0.000244034	0	0.25	0.77255	0.869442	1.32525	-3.79934	3.97538	0.571429	0.369906	0.363265	0.269592	3.71017	1.99234	Cutaneous Leishmaniasis	Healthy	DN non-gamma delta T cells
MED13	0.886755	0.113245	2.05801	0.000310308	0.000159876	0	0.25	0.986453	1.05513	1.14059	-2.88809	4.02053	0.514286	0.351097	0.379592	0.22884	2.99587	1.16083	Cutaneous Leishmaniasis	Healthy	DN non-gamma delta T cells
SPSB3	0.886755	0.113245	2.05801	9.62267e-05	0.000183958	0	0.25	-0.960027	-1.00242	0.73571	-3.05834	1.83683	0.0979592	0.31348	0.0897959	0.244514	0.56563	1.32703	Cutaneous Leishmaniasis	Healthy	DN non-gamma delta T cells
LUZP1	0.886755	0.113245	2.05801	0.000148084	0.000202963	0	0.25	-0.275553	-0.252317	1.50995	-4.95834	3.95611	0.208163	0.448276	0.146939	0.231975	1.10939	1.48691	Cutaneous Leishmaniasis	Healthy	DN non-gamma delta T cells
MZT2A	0.886755	0.113245	2.05801	0.000168491	0.000275685	0	0.25	-1.0311	-0.927753	1.46353	-4.78661	3.4147	0.212245	0.407523	0.183673	0.285266	1.23552	1.63798	Cutaneous Leishmaniasis	Healthy	DN non-gamma delta T cells
RBM8A	0.886555	0.113445	2.05602	0.000148875	0.000319558	0	0.25	-1.24182	-1.15593	0.956657	-3.83455	1.28977	0.261225	0.83699	0.212245	0.473354	1.32916	2.77691	Cutaneous Leishmaniasis	Healthy	DN non-gamma delta T cells
PUM2	0.886555	0.113445	2.05602	0.000335966	0.000195933	0	0.25	0.98381	1.15692	0.947625	-2.35204	3.23364	0.738775	0.388715	0.469388	0.241379	3.5755	1.21957	Cutaneous Leishmaniasis	Healthy	DN non-gamma delta T cells
RPS6KB1	0.886555	0.113445	2.05602	7.92397e-05	6.56713e-05	0	0.25	0.506127	0.528315	1.58017	-5.13701	4.54078	0.183673	0.153605	0.146939	0.112853	0.846188	0.496126	Cutaneous Leishmaniasis	Healthy	DN non-gamma delta T cells
TM9SF2	0.886355	0.113645	2.05403	0.000192553	9.63731e-05	0	0.25	0.986566	1.08	0.938458	-2.49936	3.66405	0.232653	0.131661	0.195918	0.103448	1.46124	0.432556	Cutaneous Leishmaniasis	Healthy	DN non-gamma delta T cells
TSPO	0.886355	0.113645	2.05403	0.0001995	0.000341237	0	0.25	-0.814298	-0.831974	1.40027	-4.21368	3.91419	0.236735	0.636363	0.2	0.37931	1.31211	2.64502	Cutaneous Leishmaniasis	Healthy	DN non-gamma delta T cells
RPS15A	0.886154	0.113846	2.05205	0.00246293	0.00397058	0	0.25	-1.27095	-1.34054	1.64373	-4.56518	3.75084	8.26939	15.5925	0.669388	0.952978	35.4332	54.511	Cutaneous Leishmaniasis	Healthy	DN non-gamma delta T cells
CCL4	0.886154	0.113846	2.05205	0.000411647	0.000512832	0	0.25	-0.0444632	0.0425057	1.81317	-7.08714	6.14328	0.820408	1.29154	0.155102	0.0470219	4.40814	4.88973	Cutaneous Leishmaniasis	Healthy	DN non-gamma delta T cells
RBL1	0.886154	0.113846	2.05205	0.00012176	6.08741e-05	0	0.25	1.155	1.13611	1.16729	-2.92755	4.49222	0.146939	0.103448	0.130612	0.0689655	0.890145	0.350358	Cutaneous Leishmaniasis	Healthy	DN non-gamma delta T cells
UQCRFS1	0.885954	0.114046	2.05007	8.29906e-05	7.2501e-05	0	0.25	0.0348076	0.125596	1.67469	-4.21014	5.10749	0.155102	0.125392	0.138776	0.109718	0.850027	0.367508	Cutaneous Leishmaniasis	Healthy	DN non-gamma delta T cells
PER1	0.885954	0.114046	2.05007	8.04348e-05	0.000147024	0	0.25	-0.63847	-0.723716	1.23369	-3.84478	2.48114	0.146939	0.30721	0.110204	0.188088	0.704074	1.26504	Cutaneous Leishmaniasis	Healthy	DN non-gamma delta T cells
PPP1CA	0.885954	0.114046	2.05007	0.000157911	0.000143557	0	0.25	0.31676	0.19947	1.63422	-3.27872	5.60541	0.220408	0.15674	0.191837	0.134796	1.45355	0.873243	Cutaneous Leishmaniasis	Healthy	DN non-gamma delta T cells
S100A11	0.885754	0.114246	2.04809	0.000333747	0.000610035	0	0.25	-1.31886	-1.08462	1.53276	-4.84571	3.66179	0.710204	1.58307	0.346939	0.570533	3.45075	5.28538	Cutaneous Leishmaniasis	Healthy	DN non-gamma delta T cells
ZMYM2	0.885754	0.114246	2.04809	0.00041868	0.000247556	0	0.25	1.12866	1.25152	1.552	-3.68737	4.76328	0.673469	0.601881	0.367347	0.266458	4.06624	2.25006	Cutaneous Leishmaniasis	Healthy	DN non-gamma delta T cells
ICAM3	0.885754	0.114246	2.04809	0.000190436	0.000290654	0	0.25	-0.963602	-1.00256	1.37206	-4.3056	2.31274	0.261225	0.53605	0.2	0.388715	1.14971	2.15515	Cutaneous Leishmaniasis	Healthy	DN non-gamma delta T cells
FAM174C	0.885754	0.114246	2.04809	7.63911e-05	0.000115216	0	0.25	-0.478243	-0.634962	1.4907	-3.52393	4.32125	0.110204	0.172414	0.0897959	0.141066	0.459864	0.779984	Cutaneous Leishmaniasis	Healthy	DN non-gamma delta T cells
ANKRD28	0.885754	0.114246	2.04809	0.00023078	0.000579796	0	0.25	-1.08465	-1.02086	1.32184	-4.77531	3.44531	0.297959	1.55486	0.204082	0.482759	1.44771	6.30989	Cutaneous Leishmaniasis	Healthy	DN non-gamma delta T cells
KRT1	0.885754	0.114246	2.04809	4.19537e-05	0.000165228	0	0.25	-1.35656	-1.17048	1.71663	-5.921	3.25065	0.0204082	0.442006	0.0204082	0.241379	0.272499	1.59496	Cutaneous Leishmaniasis	Healthy	DN non-gamma delta T cells
CDS2	0.885554	0.114446	2.04611	0.000128109	7.79968e-05	0	0.25	0.61536	0.685235	1.33695	-3.64565	3.72977	0.171429	0.15674	0.138776	0.128527	1.08328	0.578965	Cutaneous Leishmaniasis	Healthy	DN non-gamma delta T cells
PHF3	0.885554	0.114446	2.04611	0.000348508	0.000203548	0	0.25	0.81938	0.92336	0.719676	-2.43164	2.79865	0.497959	0.460815	0.326531	0.31348	2.67365	2.05227	Cutaneous Leishmaniasis	Healthy	DN non-gamma delta T cells
RANGAP1	0.885554	0.114446	2.04611	4.30351e-05	8.17326e-05	0	0.25	-0.801498	-0.848903	1.18412	-4.78267	2.77648	0.0326531	0.166144	0.0326531	0.119122	0.121797	0.636227	Cutaneous Leishmaniasis	Healthy	DN non-gamma delta T cells
LSM14A	0.885354	0.114646	2.04414	0.000336719	0.000186755	0	0.25	0.894982	0.882573	0.713677	-1.62851	3.33458	0.591837	0.335423	0.4	0.22884	3.5239	1.15059	Cutaneous Leishmaniasis	Healthy	DN non-gamma delta T cells
RPL35A	0.885354	0.114646	2.04414	0.00178964	0.00284868	0	0.25	-1.42215	-1.35606	1.91664	-5.38856	3.71361	5.17143	11.0125	0.57551	0.940439	21.6939	38.0038	Cutaneous Leishmaniasis	Healthy	DN non-gamma delta T cells
RB1CC1	0.885354	0.114646	2.04414	0.000242753	0.000128569	0	0.25	0.914988	0.974239	0.97661	-3.1148	3.57563	0.322449	0.244514	0.257143	0.184953	2.04795	0.95872	Cutaneous Leishmaniasis	Healthy	DN non-gamma delta T cells
SLC38A1	0.885354	0.114646	2.04414	0.000617355	0.000359698	0	0.25	0.853146	0.927659	1.14087	-3.11709	3.39402	1.12245	0.877742	0.489796	0.438871	5.79311	3.05936	Cutaneous Leishmaniasis	Healthy	DN non-gamma delta T cells
TMSB4X	0.885354	0.114646	2.04414	0.0034761	0.00474417	0	0.25	-0.865182	-0.932517	1.43007	-3.86796	3.55767	12.2041	22.79	0.795918	0.949843	60.5117	74.2877	Cutaneous Leishmaniasis	Healthy	DN non-gamma delta T cells
SLA2	0.885354	0.114646	2.04414	0.00016385	7.476e-05	0	0.25	1.04938	1.06446	1.19463	-2.52399	3.93218	0.212245	0.0689655	0.183673	0.0564263	1.44159	0.262644	Cutaneous Leishmaniasis	Healthy	DN non-gamma delta T cells
DEGS1	0.885354	0.114646	2.04414	8.1883e-05	0.000136602	0	0.25	-0.738785	-0.745375	0.44598	-2.22615	0.922967	0.102041	0.272727	0.0897959	0.231975	0.527665	1.14002	Cutaneous Leishmaniasis	Healthy	DN non-gamma delta T cells
BANF1	0.885154	0.114846	2.04217	8.7162e-05	0.000140824	0	0.25	-0.94732	-0.842194	1.64904	-5.19451	4.24214	0.15102	0.23511	0.122449	0.175549	0.68465	0.699171	Cutaneous Leishmaniasis	Healthy	DN non-gamma delta T cells
CNOT9	0.885154	0.114846	2.04217	0.000127567	7.18786e-05	0	0.25	0.799209	0.821479	1.0378	-2.82	4.14292	0.155102	0.144201	0.142857	0.122257	0.969511	0.614483	Cutaneous Leishmaniasis	Healthy	DN non-gamma delta T cells
SRSF7	0.885154	0.114846	2.04217	0.000550083	0.00101738	0	0.25	-0.791435	-0.851033	0.617773	-2.40411	1.51527	0.955101	2.86207	0.497959	0.721003	5.14839	11.0116	Cutaneous Leishmaniasis	Healthy	DN non-gamma delta T cells
COX7B	0.884954	0.115046	2.0402	0.000171284	0.000327129	0	0.25	-1.12583	-1.12755	1.17359	-3.80445	3.26937	0.277551	0.736677	0.212245	0.442006	1.21243	2.55793	Cutaneous Leishmaniasis	Healthy	DN non-gamma delta T cells
MBP	0.884954	0.115046	2.0402	0.00096463	0.000514399	0	0.25	0.984228	0.995058	1.01886	-2.44965	3.77302	1.6449	1.66771	0.640816	0.545455	9.72868	5.75995	Cutaneous Leishmaniasis	Healthy	DN non-gamma delta T cells
RPL23A	0.884954	0.115046	2.0402	0.00158837	0.00201122	0	0.25	-1.10572	-0.892736	1.89267	-5.11599	3.3493	5.54286	7.27586	0.6	0.893417	24.2521	24.1498	Cutaneous Leishmaniasis	Healthy	DN non-gamma delta T cells
RPS27A	0.884954	0.115046	2.0402	0.00272239	0.00449837	0	0.25	-1.32598	-1.41627	1.60653	-4.36389	3.76711	9.5551	20.8684	0.64898	0.943574	38.4165	70.5772	Cutaneous Leishmaniasis	Healthy	DN non-gamma delta T cells
AP2A2	0.884954	0.115046	2.0402	0.00012216	5.18764e-05	0	0.25	1.00998	1.10421	1.36341	-3.06674	4.71256	0.159184	0.0815047	0.102041	0.0626959	0.846922	0.219915	Cutaneous Leishmaniasis	Healthy	DN non-gamma delta T cells
OGT	0.884954	0.115046	2.0402	0.000392285	0.000237932	0	0.25	0.905529	1.0082	1.2868	-3.19287	3.96382	0.608163	0.592476	0.391837	0.266458	3.59404	2.03394	Cutaneous Leishmaniasis	Healthy	DN non-gamma delta T cells
URI1	0.884954	0.115046	2.0402	0.000299113	0.000173724	0	0.25	0.810664	0.805432	0.502351	-0.930228	2.63515	0.526531	0.30721	0.334694	0.23511	2.84026	1.20759	Cutaneous Leishmaniasis	Healthy	DN non-gamma delta T cells
LDHB	0.884954	0.115046	2.0402	0.000290707	0.000400696	0	0.25	-0.803535	-0.752335	1.59379	-4.84204	3.58667	0.653061	0.749216	0.342857	0.401254	2.62508	2.50843	Cutaneous Leishmaniasis	Healthy	DN non-gamma delta T cells
PDE4B	0.884754	0.115246	2.03824	0.00045013	0.000481871	0	0.25	0.222251	0.303289	1.33722	-4.05293	3.57011	0.853061	1.28213	0.4	0.420063	4.27779	4.51581	Cutaneous Leishmaniasis	Healthy	DN non-gamma delta T cells
TAOK1	0.884754	0.115246	2.03824	0.000311912	0.000177771	0	0.25	0.816231	0.824485	1.00872	-2.54344	3.44654	0.530612	0.319749	0.330612	0.200627	3.08326	1.16204	Cutaneous Leishmaniasis	Healthy	DN non-gamma delta T cells
B4GALT5	0.884354	0.115646	2.03432	0.000130688	9.83005e-05	0	0.25	0.188889	0.227897	1.70349	-4.89231	4.50871	0.167347	0.210031	0.106122	0.128527	1.00971	0.605474	Cutaneous Leishmaniasis	Healthy	DN non-gamma delta T cells
CDC26	0.884354	0.115646	2.03432	6.14213e-05	0.000122683	0	0.25	-0.988812	-1.03115	0.798632	-3.24323	1.92869	0.110204	0.253919	0.0857143	0.194357	0.433886	0.8384	Cutaneous Leishmaniasis	Healthy	DN non-gamma delta T cells
ETF1	0.884354	0.115646	2.03432	9.94773e-05	0.000136279	0	0.25	-0.247186	-0.345914	1.30255	-4.40374	3.69498	0.212245	0.401254	0.159184	0.260188	0.910981	1.16473	Cutaneous Leishmaniasis	Healthy	DN non-gamma delta T cells
RPL31	0.884354	0.115646	2.03432	0.00058908	0.000765055	0	0.25	-0.94709	-0.852778	1.64671	-4.6575	3.09599	1.87755	2.13793	0.465306	0.68652	7.92683	7.24766	Cutaneous Leishmaniasis	Healthy	DN non-gamma delta T cells
NOSIP	0.884154	0.115846	2.03237	0.00016317	0.000189251	0	0.25	-0.740986	-0.488433	1.82235	-4.99313	4.83421	0.277551	0.388714	0.187755	0.238245	1.09485	1.46733	Cutaneous Leishmaniasis	Healthy	DN non-gamma delta T cells
CCL5	0.884154	0.115846	2.03237	0.00102131	0.000679018	0	0.25	0.754536	0.707054	1.47245	-3.2044	5.73089	2.02857	0.91536	0.542857	0.216301	12.0278	4.0846	Cutaneous Leishmaniasis	Healthy	DN non-gamma delta T cells
TULP4	0.884154	0.115846	2.03237	0.000160505	7.9498e-05	0	0.25	0.980999	1.05572	0.963474	-2.78731	3.83294	0.253061	0.112853	0.195918	0.0971787	1.68838	0.418233	Cutaneous Leishmaniasis	Healthy	DN non-gamma delta T cells
CPSF6	0.884154	0.115846	2.03237	0.000168774	9.5166e-05	0	0.25	0.916304	0.955671	1.16266	-3.06428	3.93332	0.285714	0.188088	0.22449	0.128527	1.39557	0.634372	Cutaneous Leishmaniasis	Healthy	DN non-gamma delta T cells
TAF10	0.884154	0.115846	2.03237	0.000100674	0.000178091	0	0.25	-1.13828	-0.911757	1.78517	-5.35966	4.9232	0.179592	0.329154	0.138776	0.257053	0.742081	1.27851	Cutaneous Leishmaniasis	Healthy	DN non-gamma delta T cells
NUP98	0.884154	0.115846	2.03237	0.000271459	0.000157252	0	0.25	0.91187	1.01222	1.41169	-3.72721	3.89999	0.559184	0.420062	0.346939	0.203762	2.67822	1.33958	Cutaneous Leishmaniasis	Healthy	DN non-gamma delta T cells
SAMD8	0.884154	0.115846	2.03237	9.54885e-05	0.00011793	0	0.25	0.072226	0.213321	1.43213	-4.604	4.01958	0.146939	0.238245	0.126531	0.137931	0.698603	0.795828	Cutaneous Leishmaniasis	Healthy	DN non-gamma delta T cells
ATG16L1	0.883954	0.116046	2.03041	0.000165423	8.40061e-05	0	0.25	1.09204	1.09485	1.0421	-1.98231	3.98086	0.195918	0.128527	0.171429	0.100313	1.06293	0.493892	Cutaneous Leishmaniasis	Healthy	DN non-gamma delta T cells
CARD8	0.883954	0.116046	2.03041	0.000232312	0.000128997	0	0.25	0.889339	0.939039	0.797075	-2.10808	3.1892	0.351021	0.188088	0.261224	0.166144	1.84734	1.07144	Cutaneous Leishmaniasis	Healthy	DN non-gamma delta T cells
BTAF1	0.883954	0.116046	2.03041	0.000151084	8.57273e-05	0	0.25	1.13664	1.20224	1.56507	-4.34597	4.80352	0.232653	0.169279	0.191837	0.112853	1.19968	0.601883	Cutaneous Leishmaniasis	Healthy	DN non-gamma delta T cells
SLC25A25	0.883954	0.116046	2.03041	6.54352e-05	9.62464e-05	0	0.25	-0.216077	-0.0783606	1.45787	-4.8157	4.16703	0.077551	0.163009	0.0734694	0.103448	0.513928	0.550629	Cutaneous Leishmaniasis	Healthy	DN non-gamma delta T cells
LSM5	0.883754	0.116246	2.02847	7.90601e-05	9.36534e-05	0	0.25	-0.711947	-0.572194	1.59563	-4.84143	3.72019	0.15102	0.181818	0.122449	0.15674	0.714578	0.580224	Cutaneous Leishmaniasis	Healthy	DN non-gamma delta T cells
BDP1	0.883754	0.116246	2.02847	0.000318055	0.00017204	0	0.25	0.908013	0.990829	1.05485	-3.4333	3.87878	0.408163	0.332288	0.281633	0.231975	2.55257	1.30569	Cutaneous Leishmaniasis	Healthy	DN non-gamma delta T cells
BCL2	0.883754	0.116246	2.02847	0.000453006	0.000342766	0	0.25	0.578164	0.738403	0.799883	-2.11411	2.31596	0.914285	0.815046	0.355102	0.357367	4.56306	3.21887	Cutaneous Leishmaniasis	Healthy	DN non-gamma delta T cells
SEC61G	0.883754	0.116246	2.02847	0.000137885	0.000246385	0	0.25	-1.17445	-1.01802	1.5668	-5.07579	4.06537	0.220408	0.573667	0.183673	0.360502	1.31117	2.00557	Cutaneous Leishmaniasis	Healthy	DN non-gamma delta T cells
DGKH	0.883754	0.116246	2.02847	0.000139968	9.74293e-05	0	0.25	0.698836	0.799764	1.08985	-3.3091	3.70424	0.155102	0.22884	0.122449	0.137931	0.828414	0.908396	Cutaneous Leishmaniasis	Healthy	DN non-gamma delta T cells
SKI	0.883754	0.116246	2.02847	0.000178236	0.000228949	0	0.25	-0.153132	-0.126519	1.40893	-4.45878	3.4324	0.236735	0.576802	0.2	0.285266	1.46506	2.12562	Cutaneous Leishmaniasis	Healthy	DN non-gamma delta T cells
APMAP	0.883553	0.116447	2.02652	0.00010614	5.44851e-05	0	0.25	0.871847	0.9697	0.791379	-2.76011	2.87719	0.155102	0.0815047	0.122449	0.0783699	0.79834	0.259639	Cutaneous Leishmaniasis	Healthy	DN non-gamma delta T cells
RILPL2	0.883553	0.116447	2.02652	0.000118936	0.000243964	0	0.25	-0.960304	-0.944467	0.702165	-3.46221	1.6357	0.204082	0.504702	0.138776	0.260188	1.05575	1.78321	Cutaneous Leishmaniasis	Healthy	DN non-gamma delta T cells
WNK1	0.883553	0.116447	2.02652	0.000581384	0.000347387	0	0.25	0.749487	0.762495	1.49453	-3.8026	4.61623	0.979591	0.786833	0.453061	0.360502	5.32882	2.98485	Cutaneous Leishmaniasis	Healthy	DN non-gamma delta T cells
RPL14	0.883553	0.116447	2.02652	0.00161175	0.00285127	0	0.25	-1.49239	-1.37083	1.83852	-4.87675	3.48272	4.70204	9.87774	0.620408	0.92163	19.6061	35.7319	Cutaneous Leishmaniasis	Healthy	DN non-gamma delta T cells
GTPBP1	0.883553	0.116447	2.02652	9.9912e-05	9.77993e-05	0	0.25	0.301558	0.322589	1.50346	-4.59498	4.16155	0.17551	0.210031	0.146939	0.166144	0.867585	0.654143	Cutaneous Leishmaniasis	Healthy	DN non-gamma delta T cells
ZBTB2	0.883353	0.116647	2.02458	4.31352e-05	0.000103598	0	0.25	-1.06333	-1.05457	1.30374	-5.03483	3.42254	0.0408163	0.166144	0.0367347	0.112853	0.191272	0.633927	Cutaneous Leishmaniasis	Healthy	DN non-gamma delta T cells
COX6C	0.883353	0.116647	2.02458	0.00023011	0.000376777	0	0.25	-0.900086	-0.796044	1.64246	-4.78954	4.69746	0.485714	0.796237	0.273469	0.485893	2.33062	2.81626	Cutaneous Leishmaniasis	Healthy	DN non-gamma delta T cells
KIF13B	0.883353	0.116647	2.02458	0.000187581	0.000104989	0	0.25	1.04099	1.17928	1.43827	-4.0482	4.3529	0.318367	0.241379	0.232653	0.147335	1.70674	0.751367	Cutaneous Leishmaniasis	Healthy	DN non-gamma delta T cells
RAB6A	0.883353	0.116647	2.02458	0.000213827	0.000123069	0	0.25	0.759415	0.802315	1.08376	-3.02211	3.2965	0.269388	0.263323	0.212245	0.184953	1.63717	0.916716	Cutaneous Leishmaniasis	Healthy	DN non-gamma delta T cells
NKTR	0.883353	0.116647	2.02458	0.000515339	0.000284862	0	0.25	0.929599	1.02377	1.0704	-2.98756	3.46622	0.795918	0.579937	0.497959	0.388715	4.78112	3.11032	Cutaneous Leishmaniasis	Healthy	DN non-gamma delta T cells
TTC19	0.883353	0.116647	2.02458	0.000193188	0.000111246	0	0.25	0.806581	0.850727	0.849918	-2.73896	2.80411	0.310204	0.225705	0.22449	0.163009	1.6914	0.894238	Cutaneous Leishmaniasis	Healthy	DN non-gamma delta T cells
NDUFA4	0.883353	0.116647	2.02458	0.000257004	0.000378832	0	0.25	-0.935648	-0.779782	1.69258	-4.76573	4.37925	0.465306	0.91536	0.289796	0.473354	2.27326	3.06048	Cutaneous Leishmaniasis	Healthy	DN non-gamma delta T cells
CLEC2D	0.883153	0.116847	2.02264	0.000669875	0.000348321	0	0.25	1.03265	1.07206	0.905468	-2.22402	3.41703	1.48163	0.808777	0.608163	0.344828	7.75427	2.82773	Cutaneous Leishmaniasis	Healthy	DN non-gamma delta T cells
TXLNG	0.883153	0.116847	2.02264	9.26425e-05	0.00012167	0	0.25	-0.201434	-0.332257	1.3238	-4.34836	3.42766	0.130612	0.272727	0.106122	0.184953	0.645943	0.94436	Cutaneous Leishmaniasis	Healthy	DN non-gamma delta T cells
ZNRF2	0.883153	0.116847	2.02264	0.000197747	0.000147756	0	0.25	0.618209	0.677117	1.68878	-4.52811	4.14494	0.306123	0.31348	0.232653	0.163009	1.6586	1.04736	Cutaneous Leishmaniasis	Healthy	DN non-gamma delta T cells
GON4L	0.882953	0.117047	2.0207	0.000228506	0.000118432	0	0.25	0.848331	0.961226	0.943712	-2.94594	3.17422	0.334694	0.181818	0.273469	0.15674	1.8781	0.948317	Cutaneous Leishmaniasis	Healthy	DN non-gamma delta T cells
MRPL52	0.882953	0.117047	2.0207	7.93855e-05	0.000120382	0	0.25	-0.752401	-0.72106	1.67795	-5.27695	4.19615	0.122449	0.216301	0.0938776	0.181818	0.677604	0.741944	Cutaneous Leishmaniasis	Healthy	DN non-gamma delta T cells
SMURF2	0.882953	0.117047	2.0207	0.000255283	0.000196502	0	0.25	0.660877	0.770764	1.51389	-4.56034	3.96322	0.383674	0.438871	0.24898	0.203762	2.10205	1.667	Cutaneous Leishmaniasis	Healthy	DN non-gamma delta T cells
PRKCI	0.882953	0.117047	2.0207	8.6921e-05	8.81572e-05	0	0.25	0.260094	0.363298	1.39905	-4.41487	3.81945	0.0857143	0.178683	0.077551	0.103448	0.457358	0.630219	Cutaneous Leishmaniasis	Healthy	DN non-gamma delta T cells
RERE	0.882953	0.117047	2.0207	0.00033509	0.000165734	0	0.25	1.32157	1.43545	1.44152	-3.71941	4.70723	0.534694	0.332288	0.322449	0.210031	2.60908	1.44652	Cutaneous Leishmaniasis	Healthy	DN non-gamma delta T cells
MECP2	0.882953	0.117047	2.0207	0.000352035	0.000361601	0	0.25	0.193763	0.284034	1.37993	-4.12606	3.29621	0.514286	1.18182	0.322449	0.404389	2.71419	4.08412	Cutaneous Leishmaniasis	Healthy	DN non-gamma delta T cells
PITPNA	0.882953	0.117047	2.0207	9.3729e-05	9.17827e-05	0	0.25	0.221988	0.268257	1.49432	-4.23606	3.77028	0.114286	0.194357	0.0938776	0.125392	0.638187	0.726661	Cutaneous Leishmaniasis	Healthy	DN non-gamma delta T cells
BHLHE40	0.882953	0.117047	2.0207	0.00010475	0.00020512	0	0.25	-0.957628	-0.967183	0.796728	-3.07344	3.23056	0.155102	0.38558	0.102041	0.197492	0.848937	1.62569	Cutaneous Leishmaniasis	Healthy	DN non-gamma delta T cells
TOMM22	0.882753	0.117247	2.01876	7.01734e-05	0.000121844	0	0.25	-1.00134	-0.913884	1.35435	-4.77083	3.18687	0.0857143	0.263323	0.0653061	0.203762	0.440541	0.752272	Cutaneous Leishmaniasis	Healthy	DN non-gamma delta T cells
NPEPPS	0.882753	0.117247	2.01876	0.000143429	0.000133961	0	0.25	0.356518	0.469429	1.34874	-3.97046	3.91664	0.191837	0.285266	0.167347	0.166144	1.15841	0.990623	Cutaneous Leishmaniasis	Healthy	DN non-gamma delta T cells
ISCA1	0.882553	0.117447	2.01683	7.11717e-05	0.000131508	0	0.25	-0.652402	-0.719727	1.29642	-4.53262	3.40086	0.126531	0.366771	0.0979592	0.225705	0.61976	1.04448	Cutaneous Leishmaniasis	Healthy	DN non-gamma delta T cells
CXCR4	0.882553	0.117447	2.01683	0.000482565	0.000853519	0	0.25	-0.731718	-0.853779	1.0036	-3.71791	2.84014	1.34286	3.06897	0.387755	0.605016	5.50458	9.52288	Cutaneous Leishmaniasis	Healthy	DN non-gamma delta T cells
RABEP1	0.882553	0.117447	2.01683	0.000217969	0.000122463	0	0.25	1.06561	1.12881	1.39514	-3.68931	4.43666	0.342857	0.222571	0.232653	0.147335	1.97225	0.944944	Cutaneous Leishmaniasis	Healthy	DN non-gamma delta T cells
FYB1	0.882553	0.117447	2.01683	0.000951609	0.000501498	0	0.25	0.891312	0.915924	0.682745	-1.48595	3.02785	1.91428	1.07523	0.661224	0.489028	10.213	4.06739	Cutaneous Leishmaniasis	Healthy	DN non-gamma delta T cells
ITPR1	0.882353	0.117647	2.0149	0.000233756	0.000117407	0	0.25	1.30336	1.46531	1.38706	-3.63024	4.81778	0.420408	0.175549	0.277551	0.134796	2.15396	0.680502	Cutaneous Leishmaniasis	Healthy	DN non-gamma delta T cells
ARPC5	0.882353	0.117647	2.0149	0.000272817	0.000305259	0	0.25	-0.398463	-0.392123	1.42256	-4.05198	3.35843	0.497959	0.429467	0.334694	0.297806	2.91678	1.73371	Cutaneous Leishmaniasis	Healthy	DN non-gamma delta T cells
ZNF431	0.882353	0.117647	2.0149	0.000137556	7.25048e-05	0	0.25	0.969754	1.02224	1.0032	-2.76962	3.60889	0.15102	0.0940438	0.142857	0.0940439	1.05426	0.550152	Cutaneous Leishmaniasis	Healthy	DN non-gamma delta T cells
C19orf53	0.882353	0.117647	2.0149	0.00016089	0.000294094	0	0.25	-1.50426	-1.31373	1.87965	-6.4876	3.78698	0.277551	0.595611	0.208163	0.404389	1.15978	2.04876	Cutaneous Leishmaniasis	Healthy	DN non-gamma delta T cells
TENT4A	0.882353	0.117647	2.0149	0.000128354	7.42607e-05	0	0.25	0.763364	0.773067	1.53811	-4.15199	4.40854	0.171429	0.109718	0.15102	0.0815047	0.963588	0.434132	Cutaneous Leishmaniasis	Healthy	DN non-gamma delta T cells
PPP6R3	0.882353	0.117647	2.0149	0.00048783	0.000263224	0	0.25	1.13194	1.17715	1.36561	-3.31195	4.31383	0.832653	0.61442	0.469388	0.275862	4.97484	2.12939	Cutaneous Leishmaniasis	Healthy	DN non-gamma delta T cells
EFHD2	0.882353	0.117647	2.0149	8.39273e-05	0.000163916	0	0.25	-1.07141	-1.10793	0.942254	-3.93128	2.90988	0.15102	0.260188	0.130612	0.188088	1.01416	0.941229	Cutaneous Leishmaniasis	Healthy	DN non-gamma delta T cells
RPL28	0.882153	0.117847	2.01298	0.00317771	0.00546064	0	0.25	-1.42933	-1.45101	1.67131	-4.78345	3.55835	9.53877	19.373	0.689796	0.974922	40.3274	70.6942	Cutaneous Leishmaniasis	Healthy	DN non-gamma delta T cells
EDARADD	0.882153	0.117847	2.01298	9.45335e-05	0.000125546	0	0.25	-0.38667	-0.379977	1.39736	-4.24711	3.53389	0.0897959	0.184953	0.0734694	0.122257	0.67064	0.670693	Cutaneous Leishmaniasis	Healthy	DN non-gamma delta T cells
ATRX	0.882153	0.117847	2.01298	0.000577483	0.000320346	0	0.25	0.849894	0.907349	0.897392	-2.08809	2.9819	1.03673	0.658307	0.538776	0.376176	5.71328	2.6149	Cutaneous Leishmaniasis	Healthy	DN non-gamma delta T cells
SP140L	0.882153	0.117847	2.01298	0.000233652	0.000105745	0	0.25	1.16956	1.16843	0.878071	-1.13016	3.62682	0.355102	0.15047	0.269388	0.131661	2.15644	0.456663	Cutaneous Leishmaniasis	Healthy	DN non-gamma delta T cells
KPNB1	0.882153	0.117847	2.01298	0.000210535	0.000157871	0	0.25	0.606865	0.756837	1.16682	-3.40055	3.77323	0.363265	0.250784	0.293878	0.188088	1.91156	1.0285	Cutaneous Leishmaniasis	Healthy	DN non-gamma delta T cells
NUDT21	0.882153	0.117847	2.01298	0.000100477	5.29755e-05	0	0.25	1.03934	0.99127	0.894466	-2.19543	4.96801	0.155102	0.0846395	0.114286	0.0752351	0.720814	0.318928	Cutaneous Leishmaniasis	Healthy	DN non-gamma delta T cells
MOB4	0.881953	0.118047	2.01105	0.000112024	0.000209751	0	0.25	-0.899589	-0.962704	0.873557	-3.48843	2.53462	0.212245	0.426332	0.167347	0.241379	1.00254	1.25595	Cutaneous Leishmaniasis	Healthy	DN non-gamma delta T cells
JMY	0.881953	0.118047	2.01105	0.000151619	0.000176872	0	0.25	0.0498209	0.0506921	1.4964	-4.95498	4.14797	0.285714	0.539185	0.191837	0.241379	1.24977	1.47871	Cutaneous Leishmaniasis	Healthy	DN non-gamma delta T cells
TFDP2	0.881953	0.118047	2.01105	0.000164195	9.70166e-05	0	0.25	1.01238	1.11512	1.32171	-3.31156	4.57813	0.220408	0.137931	0.159184	0.0783699	1.37793	0.492156	Cutaneous Leishmaniasis	Healthy	DN non-gamma delta T cells
CSGALNACT1	0.881953	0.118047	2.01105	0.000230905	0.000130207	0	0.25	1.12836	1.20981	1.34585	-3.10128	4.83229	0.351021	0.225705	0.208163	0.112853	1.88425	0.930368	Cutaneous Leishmaniasis	Healthy	DN non-gamma delta T cells
SYTL2	0.881953	0.118047	2.01105	0.000221026	0.00011677	0	0.25	0.871643	0.930725	0.972843	-2.69011	3.36893	0.395919	0.141066	0.293878	0.112853	2.33409	0.558674	Cutaneous Leishmaniasis	Healthy	DN non-gamma delta T cells
LSM3	0.881953	0.118047	2.01105	8.31371e-05	0.000110675	0	0.25	-0.427201	-0.403727	1.85862	-4.90205	4.86088	0.122449	0.163009	0.106122	0.15047	0.538912	0.563155	Cutaneous Leishmaniasis	Healthy	DN non-gamma delta T cells
PLAC8	0.881753	0.118247	2.00913	0.000146392	6.38547e-05	0	0.25	1.11165	1.04639	0.943894	-1.68046	4.19584	0.310204	0.103448	0.2	0.0783699	1.34464	0.31044	Cutaneous Leishmaniasis	Healthy	DN non-gamma delta T cells
CD7	0.881753	0.118247	2.00913	0.000141264	8.9329e-05	0	0.25	0.344396	0.285459	1.34361	-3.02798	4.2323	0.322449	0.178683	0.216327	0.134796	1.26369	0.73505	Cutaneous Leishmaniasis	Healthy	DN non-gamma delta T cells
HGSNAT	0.881753	0.118247	2.00913	0.000104374	5.80619e-05	0	0.25	0.80165	0.879196	0.934806	-3.28566	3.10498	0.15102	0.109718	0.126531	0.0783699	0.809992	0.340321	Cutaneous Leishmaniasis	Healthy	DN non-gamma delta T cells
RPS6KA3	0.881753	0.118247	2.00913	0.000567094	0.000373383	0	0.25	0.767608	0.862464	1.14909	-2.95886	3.52336	1.02857	0.877742	0.469388	0.335423	5.45294	3.00578	Cutaneous Leishmaniasis	Healthy	DN non-gamma delta T cells
MARK2	0.881753	0.118247	2.00913	0.000141666	7.63627e-05	0	0.25	0.946014	0.997563	0.847997	-2.18861	3.21711	0.208163	0.144201	0.17551	0.0971787	1.21128	0.432266	Cutaneous Leishmaniasis	Healthy	DN non-gamma delta T cells
ZFP36L2	0.881553	0.118447	2.00722	0.000612996	0.00130387	0	0.25	-1.00386	-1.00923	0.773618	-3.41782	1.48905	1.59184	5.40438	0.530612	0.755486	6.44625	18.4677	Cutaneous Leishmaniasis	Healthy	DN non-gamma delta T cells
CD82	0.881553	0.118447	2.00722	0.000103698	0.00019082	0	0.25	-0.916954	-0.926285	0.677631	-3.21785	1.81362	0.102041	0.297806	0.0857143	0.238245	0.558892	1.28661	Cutaneous Leishmaniasis	Healthy	DN non-gamma delta T cells
SPG7	0.881553	0.118447	2.00722	0.000215372	0.000125008	0	0.25	0.886	0.961377	0.906804	-2.09213	3.2922	0.232653	0.169279	0.183673	0.153605	1.36158	1.00732	Cutaneous Leishmaniasis	Healthy	DN non-gamma delta T cells
MAN1C1	0.881553	0.118447	2.00722	0.000119606	8.22123e-05	0	0.25	0.712314	0.839033	1.0606	-3.27865	3.28242	0.208163	0.163009	0.146939	0.0940439	1.12501	0.552253	Cutaneous Leishmaniasis	Healthy	DN non-gamma delta T cells
SNRPB	0.881553	0.118447	2.00722	0.000139614	0.000264787	0	0.25	-1.09777	-1.03646	1.16917	-4.11443	2.88123	0.277551	0.576802	0.216327	0.354232	1.38297	1.66687	Cutaneous Leishmaniasis	Healthy	DN non-gamma delta T cells
ZFYVE28	0.881553	0.118447	2.00722	0.000345857	0.000169538	0	0.25	0.851422	0.853117	1.27933	-2.59929	4.08772	0.632653	0.31348	0.330612	0.219436	3.57734	1.06331	Cutaneous Leishmaniasis	Healthy	DN non-gamma delta T cells
TOMM20	0.881553	0.118447	2.00722	0.000160394	0.000312011	0	0.25	-1.17423	-1.03974	1.11886	-3.77305	2.61225	0.289796	0.727272	0.212245	0.445141	1.25882	2.44055	Cutaneous Leishmaniasis	Healthy	DN non-gamma delta T cells
RPL22	0.881553	0.118447	2.00722	0.000888027	0.00150084	0	0.25	-1.48495	-1.1405	2.22214	-6.14998	4.93669	2.70204	4.91536	0.518367	0.815047	10.9536	17.22	Cutaneous Leishmaniasis	Healthy	DN non-gamma delta T cells
MANBA	0.881353	0.118647	2.0053	0.000101116	6.85906e-05	0	0.25	0.77611	0.884683	1.302	-3.79702	3.84379	0.134694	0.103448	0.102041	0.0689655	0.754656	0.440628	Cutaneous Leishmaniasis	Healthy	DN non-gamma delta T cells
PKN1	0.881353	0.118647	2.0053	0.000113174	6.473e-05	0	0.25	0.82173	0.819635	0.511978	-1.03345	2.5645	0.159184	0.0909091	0.134694	0.0783699	0.894961	0.311936	Cutaneous Leishmaniasis	Healthy	DN non-gamma delta T cells
ZNF131	0.881353	0.118647	2.0053	0.000269997	0.000154718	0	0.25	0.842708	0.901859	1.11806	-2.90211	3.57014	0.436735	0.250784	0.285714	0.163009	2.10788	0.852564	Cutaneous Leishmaniasis	Healthy	DN non-gamma delta T cells
SLC2A3	0.881353	0.118647	2.0053	0.000562593	0.00100469	0	0.25	-0.640996	-0.677987	1.40937	-4.64958	4.18149	1.08571	2.81818	0.436735	0.617555	5.51941	10.7984	Cutaneous Leishmaniasis	Healthy	DN non-gamma delta T cells
EIF3I	0.881353	0.118647	2.0053	9.18115e-05	0.000163839	0	0.25	-0.984446	-0.975118	1.40292	-4.40864	4.19431	0.122449	0.275862	0.118367	0.222571	0.798566	0.813035	Cutaneous Leishmaniasis	Healthy	DN non-gamma delta T cells
ECPAS	0.881353	0.118647	2.0053	0.000162503	8.41418e-05	0	0.25	1.14517	1.20833	1.23301	-3.06424	4.35658	0.240816	0.125392	0.17551	0.0815047	1.41643	0.467457	Cutaneous Leishmaniasis	Healthy	DN non-gamma delta T cells
GNPTAB	0.881152	0.118848	2.00339	0.00015032	8.82668e-05	0	0.25	0.797538	0.804344	0.580684	-1.7451	2.76455	0.195918	0.131661	0.159184	0.109718	1.09335	0.459308	Cutaneous Leishmaniasis	Healthy	DN non-gamma delta T cells
PSME1	0.881152	0.118848	2.00339	0.000361884	0.000351597	0	0.25	-0.198435	-0.126338	1.53153	-3.79784	4.52176	0.799999	0.592476	0.408163	0.404389	3.87788	2.05156	Cutaneous Leishmaniasis	Healthy	DN non-gamma delta T cells
SMAD2	0.880952	0.119048	2.00148	0.000201485	0.000106057	0	0.25	0.88248	0.947618	0.958876	-2.94932	3.39068	0.281633	0.15674	0.22449	0.119122	1.46672	0.814299	Cutaneous Leishmaniasis	Healthy	DN non-gamma delta T cells
PPP3CA	0.880952	0.119048	2.00148	0.000516592	0.000250046	0	0.25	0.978104	1.0102	0.958695	-1.83673	3.54249	0.816326	0.501567	0.412245	0.294671	4.61617	1.84573	Cutaneous Leishmaniasis	Healthy	DN non-gamma delta T cells
MLLT10	0.880952	0.119048	2.00148	0.000278814	0.000160675	0	0.25	0.818217	0.814864	1.06767	-2.08565	3.20365	0.436735	0.272727	0.297959	0.159875	2.40233	1.03271	Cutaneous Leishmaniasis	Healthy	DN non-gamma delta T cells
EIF6	0.880952	0.119048	2.00148	5.20733e-05	8.82223e-05	0	0.25	-0.952353	-0.864675	1.29515	-4.35528	2.8522	0.0693877	0.159875	0.0612245	0.137931	0.329386	0.595099	Cutaneous Leishmaniasis	Healthy	DN non-gamma delta T cells
POLR2E	0.880952	0.119048	2.00148	6.22952e-05	0.000112747	0	0.25	-1.04343	-1.05414	1.2437	-4.16657	2.94177	0.0734694	0.191223	0.0653061	0.172414	0.334525	0.699892	Cutaneous Leishmaniasis	Healthy	DN non-gamma delta T cells
NIBAN1	0.880752	0.119248	1.99957	0.000607875	0.000384662	0	0.25	0.89471	1.01293	1.45761	-3.6979	4.30835	1.19184	1.2069	0.383673	0.410658	6.00473	3.91154	Cutaneous Leishmaniasis	Healthy	DN non-gamma delta T cells
SRGN	0.880752	0.119248	1.99957	0.000628243	0.00148418	0	0.25	-1.06545	-1.19199	1.01254	-3.56477	2.30871	1.7551	6.40438	0.542857	0.761755	7.6545	19.2424	Cutaneous Leishmaniasis	Healthy	DN non-gamma delta T cells
TECR	0.880752	0.119248	1.99957	0.000105123	0.000166394	0	0.25	-0.61453	-0.686857	1.22066	-3.29537	3.10771	0.126531	0.257053	0.114286	0.206897	0.6341	1.22697	Cutaneous Leishmaniasis	Healthy	DN non-gamma delta T cells
TSC22D2	0.880752	0.119248	1.99957	0.000136323	0.000227826	0	0.25	-0.513005	-0.445034	1.45774	-5.02321	3.61983	0.285714	0.445141	0.155102	0.244514	1.31937	1.71353	Cutaneous Leishmaniasis	Healthy	DN non-gamma delta T cells
KLF2	0.880752	0.119248	1.99957	0.000228288	0.000384768	0	0.25	-0.90706	-0.950434	1.05412	-3.79486	2.10809	0.644898	0.818182	0.285714	0.282132	2.48513	3.3162	Cutaneous Leishmaniasis	Healthy	DN non-gamma delta T cells
SERP1	0.880752	0.119248	1.99957	0.000211736	0.000410484	0	0.25	-1.10126	-1.03472	0.874914	-3.29633	1.9943	0.444898	0.924764	0.314286	0.498433	2.05836	3.27857	Cutaneous Leishmaniasis	Healthy	DN non-gamma delta T cells
TENT4B	0.880752	0.119248	1.99957	0.000129948	0.000212902	0	0.25	-0.508408	-0.502844	1.37848	-4.99091	3.43395	0.187755	0.576802	0.142857	0.244514	0.9847	1.87774	Cutaneous Leishmaniasis	Healthy	DN non-gamma delta T cells
SEMA4D	0.880752	0.119248	1.99957	0.000422224	0.000205533	0	0.25	1.0019	1.03216	0.824182	-1.92985	3.18862	0.783673	0.391849	0.473469	0.238245	4.3586	1.45343	Cutaneous Leishmaniasis	Healthy	DN non-gamma delta T cells
MACF1	0.880552	0.119448	1.99767	0.000798859	0.000471623	0	0.25	0.858609	0.87135	1.27954	-3.43345	3.85545	1.3102	0.959247	0.595918	0.404389	7.3837	3.9376	Cutaneous Leishmaniasis	Healthy	DN non-gamma delta T cells
PAK1	0.880552	0.119448	1.99767	3.59482e-05	8.84112e-05	0	0.25	-1.10186	-1.07583	1.21987	-4.38326	2.50004	0.0285714	0.191223	0.0244898	0.0971787	0.143139	0.595245	Cutaneous Leishmaniasis	Healthy	DN non-gamma delta T cells
SQOR	0.880552	0.119448	1.99767	0.000115179	6.41038e-05	0	0.25	0.875856	0.887446	0.641554	-1.70497	2.96903	0.167347	0.0846395	0.146939	0.0752351	0.957515	0.307421	Cutaneous Leishmaniasis	Healthy	DN non-gamma delta T cells
MRPL34	0.880552	0.119448	1.99767	9.0977e-05	0.000138868	0	0.25	-0.722052	-0.73842	1.3767	-4.54076	3.58432	0.110204	0.191223	0.0979592	0.169279	0.602701	0.824194	Cutaneous Leishmaniasis	Healthy	DN non-gamma delta T cells
ZNF217	0.880552	0.119448	1.99767	0.000168049	9.38423e-05	0	0.25	0.861345	0.875493	0.799638	-2.50096	3.7516	0.306122	0.159875	0.220408	0.134796	1.49358	0.659505	Cutaneous Leishmaniasis	Healthy	DN non-gamma delta T cells
KDM5A	0.880552	0.119448	1.99767	0.000256511	0.000143692	0	0.25	0.86303	0.959893	0.914497	-3.01281	3.39029	0.493878	0.241379	0.330612	0.191223	2.48852	1.07368	Cutaneous Leishmaniasis	Healthy	DN non-gamma delta T cells
RPS23	0.880552	0.119448	1.99767	0.00211639	0.00325764	0	0.25	-1.35591	-1.16074	1.96232	-5.43562	3.42445	7.66123	13.6865	0.620408	0.9279	31.3623	47.1395	Cutaneous Leishmaniasis	Healthy	DN non-gamma delta T cells
CD99	0.880352	0.119648	1.99577	0.000401562	0.000478073	0	0.25	0.221785	-0.38112	1.66921	-2.57168	4.85466	0.697959	1.4232	0.428571	0.529781	3.47464	5.18928	Cutaneous Leishmaniasis	Healthy	DN non-gamma delta T cells
TKT	0.880352	0.119648	1.99577	7.67796e-05	0.000149961	0	0.25	-1.13876	-1.10578	0.963197	-3.74941	1.81987	0.0979592	0.282132	0.0857143	0.22884	0.552917	1.04742	Cutaneous Leishmaniasis	Healthy	DN non-gamma delta T cells
TMEM256	0.880352	0.119648	1.99577	0.000100727	0.000131187	0	0.25	-0.74867	-0.665046	1.47223	-4.97994	3.35125	0.126531	0.216301	0.102041	0.191223	0.636764	0.760453	Cutaneous Leishmaniasis	Healthy	DN non-gamma delta T cells
EPC1	0.880352	0.119648	1.99577	0.000530469	0.000309618	0	0.25	0.728023	0.826215	0.77014	-2.49839	2.68841	1.00408	0.586206	0.522449	0.382445	5.57592	2.33868	Cutaneous Leishmaniasis	Healthy	DN non-gamma delta T cells
RPL3	0.880352	0.119648	1.99577	0.001901	0.00265853	0	0.25	-1.09918	-0.840258	2.03832	-5.11538	3.89698	6.25714	11.2978	0.669388	0.874608	26.2143	37.3211	Cutaneous Leishmaniasis	Healthy	DN non-gamma delta T cells
YWHAQ	0.880152	0.119848	1.99387	0.000180089	0.000363711	0	0.25	-0.921227	-0.989216	0.774546	-3.02909	2.18238	0.228571	0.978056	0.187755	0.476489	1.22197	3.23474	Cutaneous Leishmaniasis	Healthy	DN non-gamma delta T cells
DYNLT3	0.880152	0.119848	1.99387	6.7506e-05	0.000124825	0	0.25	-1.01635	-1.00856	1.01949	-3.95383	2.25263	0.0816326	0.238245	0.0693878	0.197492	0.317902	0.920377	Cutaneous Leishmaniasis	Healthy	DN non-gamma delta T cells
VPS13A	0.880152	0.119848	1.99387	0.000182449	0.000106163	0	0.25	0.776443	0.825371	0.783439	-2.48039	3.01191	0.318367	0.15047	0.22449	0.119122	1.46123	0.636359	Cutaneous Leishmaniasis	Healthy	DN non-gamma delta T cells
SNRPD2	0.880152	0.119848	1.99387	0.000264208	0.000432483	0	0.25	-1.40825	-1.23236	1.93955	-5.85106	3.63308	0.542857	0.783698	0.310204	0.489028	2.40091	2.86653	Cutaneous Leishmaniasis	Healthy	DN non-gamma delta T cells
SLC2A4RG	0.880152	0.119848	1.99387	9.8951e-05	0.000157662	0	0.25	-0.547626	-0.71297	1.24766	-3.31051	3.71405	0.106122	0.247649	0.0979592	0.210031	0.489849	1.00002	Cutaneous Leishmaniasis	Healthy	DN non-gamma delta T cells
ADAM17	0.880152	0.119848	1.99387	0.000148563	8.51805e-05	0	0.25	0.794215	0.859893	1.0247	-3.45941	3.64445	0.2	0.137931	0.171429	0.109718	1.12442	0.587677	Cutaneous Leishmaniasis	Healthy	DN non-gamma delta T cells
IKZF3	0.880152	0.119848	1.99387	0.000585836	0.000289981	0	0.25	0.994194	1.05409	0.977417	-1.97316	3.47264	1.04082	0.504702	0.493878	0.291536	6.21998	2.43395	Cutaneous Leishmaniasis	Healthy	DN non-gamma delta T cells
ABRACL	0.880152	0.119848	1.99387	0.000162255	0.00028302	0	0.25	-1.0105	-1.01095	1.48996	-4.49948	4.34681	0.293878	0.498432	0.232653	0.316614	1.5035	1.78287	Cutaneous Leishmaniasis	Healthy	DN non-gamma delta T cells
CD55	0.880152	0.119848	1.99387	0.000169167	0.00017496	0	0.25	0.219526	0.212972	1.44887	-4.26039	4.34973	0.355102	0.53605	0.208163	0.291536	1.58139	1.56041	Cutaneous Leishmaniasis	Healthy	DN non-gamma delta T cells
SETD3	0.880152	0.119848	1.99387	0.000136009	7.24645e-05	0	0.25	0.917909	0.946177	0.79881	-2.0522	3.38477	0.195918	0.106583	0.155102	0.0877743	1.07793	0.325629	Cutaneous Leishmaniasis	Healthy	DN non-gamma delta T cells
RPS16	0.880152	0.119848	1.99387	0.0011183	0.00154286	0	0.25	-1.08572	-1.09151	1.61577	-4.24301	3.02825	4.18775	6.11285	0.591837	0.865204	16.346	20.0442	Cutaneous Leishmaniasis	Healthy	DN non-gamma delta T cells
AAK1	0.879952	0.120048	1.99198	0.000726744	0.000391035	0	0.25	0.900774	0.966187	0.806254	-2.54541	2.69687	1.24081	0.705329	0.595918	0.454545	6.93493	3.30145	Cutaneous Leishmaniasis	Healthy	DN non-gamma delta T cells
HIBCH	0.879952	0.120048	1.99198	0.000189834	0.000112407	0	0.25	0.831792	0.816393	1.15754	-2.52728	3.88953	0.244898	0.144201	0.191837	0.0940439	1.51462	0.495554	Cutaneous Leishmaniasis	Healthy	DN non-gamma delta T cells
RPS19	0.879952	0.120048	1.99198	0.00263128	0.00359446	0	0.25	-1.04781	-1.0153	1.61777	-4.21776	4.15005	8.82449	14.8809	0.706122	0.956113	38.3721	52.3639	Cutaneous Leishmaniasis	Healthy	DN non-gamma delta T cells
RPL37	0.879952	0.120048	1.99198	0.00185326	0.00306201	0	0.25	-1.47003	-1.38917	1.84225	-4.91031	3.95388	6.5551	14.2665	0.628571	0.943574	26.31	48.1196	Cutaneous Leishmaniasis	Healthy	DN non-gamma delta T cells
CACUL1	0.879952	0.120048	1.99198	0.000130114	7.76672e-05	0	0.25	0.761904	0.778284	1.28255	-3.04612	4.15348	0.142857	0.0971787	0.130612	0.0658307	0.990202	0.455949	Cutaneous Leishmaniasis	Healthy	DN non-gamma delta T cells
GNAQ	0.879752	0.120248	1.99008	0.00015372	0.000173418	0	0.25	0.170584	0.404882	1.13326	-3.05545	2.85027	0.244898	0.445141	0.159184	0.184953	1.15976	1.544	Cutaneous Leishmaniasis	Healthy	DN non-gamma delta T cells
RPS12	0.879752	0.120248	1.99008	0.00348817	0.00605128	0	0.25	-1.44157	-1.35055	1.72469	-4.94221	3.43061	13.9796	26.9248	0.657143	0.959248	55.6668	95.9458	Cutaneous Leishmaniasis	Healthy	DN non-gamma delta T cells
SAMSN1	0.879752	0.120248	1.99008	0.000497345	0.000836117	0	0.25	-0.657909	-0.673234	1.3292	-4.19902	3.25345	0.967346	3.01254	0.412245	0.630094	5.32961	9.75112	Cutaneous Leishmaniasis	Healthy	DN non-gamma delta T cells
LSM7	0.879752	0.120248	1.99008	0.000151497	0.000232041	0	0.25	-0.753282	-0.74002	1.36147	-4.09862	3.32329	0.216326	0.351097	0.171429	0.291536	1.19208	1.44267	Cutaneous Leishmaniasis	Healthy	DN non-gamma delta T cells
GLS	0.879552	0.120448	1.98819	0.000580417	0.000533724	0	0.25	0.365214	0.518224	1.22318	-4.82377	3.57604	1.02857	1.37618	0.522449	0.482759	5.25579	4.81521	Cutaneous Leishmaniasis	Healthy	DN non-gamma delta T cells
NSUN6	0.879552	0.120448	1.98819	0.000333929	0.000320512	0	0.25	0.380826	0.499524	1.3179	-3.38343	3.68857	0.391837	0.319749	0.212245	0.203762	2.5751	2.4015	Cutaneous Leishmaniasis	Healthy	DN non-gamma delta T cells
RACK1	0.879552	0.120448	1.98819	0.000835119	0.00135065	0	0.25	-1.34702	-1.23535	1.80851	-5.36983	2.95671	2.57959	4.10972	0.546939	0.840125	10.4697	14.1453	Cutaneous Leishmaniasis	Healthy	DN non-gamma delta T cells
NUDT4	0.879552	0.120448	1.98819	7.77137e-05	0.000135645	0	0.25	-0.769806	-0.790989	1.08282	-4.7013	2.4663	0.0897959	0.319749	0.0816327	0.22884	0.407708	1.10221	Cutaneous Leishmaniasis	Healthy	DN non-gamma delta T cells
SLC25A6	0.879352	0.120648	1.98631	0.000242757	0.000238859	0	0.25	-0.0372806	0.153284	1.71464	-3.8617	4.48561	0.493878	0.542319	0.293878	0.357367	2.18166	1.94728	Cutaneous Leishmaniasis	Healthy	DN non-gamma delta T cells
TAB2	0.879352	0.120648	1.98631	0.000300069	0.00017606	0	0.25	0.977011	1.07572	1.2682	-3.12562	3.93426	0.587755	0.338558	0.367347	0.203762	3.37169	1.19217	Cutaneous Leishmaniasis	Healthy	DN non-gamma delta T cells
RANBP9	0.879352	0.120648	1.98631	0.000207262	0.000168662	0	0.25	0.481206	0.64121	1.07439	-3.26753	2.76585	0.322449	0.366771	0.240816	0.210031	1.76646	1.29296	Cutaneous Leishmaniasis	Healthy	DN non-gamma delta T cells
MPHOSPH8	0.879352	0.120648	1.98631	0.000358088	0.000205425	0	0.25	0.856563	0.902954	0.711967	-2.37463	2.94527	0.559184	0.420063	0.367347	0.266458	2.8659	1.85892	Cutaneous Leishmaniasis	Healthy	DN non-gamma delta T cells
GABARAP	0.879352	0.120648	1.98631	0.000135184	0.000150963	0	0.25	-0.438837	-0.369507	1.50147	-4.50503	3.52393	0.281633	0.203762	0.228571	0.169279	1.40706	0.83401	Cutaneous Leishmaniasis	Healthy	DN non-gamma delta T cells
EEF1B2	0.879352	0.120648	1.98631	0.000884188	0.00130802	0	0.25	-1.41415	-1.16148	2.10134	-6.37115	3.58116	2.44082	3.62383	0.518367	0.783699	10.5654	12.1552	Cutaneous Leishmaniasis	Healthy	DN non-gamma delta T cells
DUT	0.879152	0.120848	1.98442	6.82912e-05	0.000125753	0	0.25	-1.11222	-1.07148	1.26206	-4.75666	2.12874	0.114286	0.238245	0.0979592	0.194357	0.388516	0.826892	Cutaneous Leishmaniasis	Healthy	DN non-gamma delta T cells
TANK	0.879152	0.120848	1.98442	0.000494226	0.00021534	0	0.25	1.03847	1.07082	1.12924	-2.42366	3.6746	0.955101	0.489028	0.436735	0.30721	5.66931	1.77994	Cutaneous Leishmaniasis	Healthy	DN non-gamma delta T cells
GTF2A2	0.879152	0.120848	1.98442	7.82826e-05	0.000132611	0	0.25	-0.757051	-0.72802	1.63723	-4.58001	4.87028	0.130612	0.222571	0.122449	0.188088	0.661653	0.762081	Cutaneous Leishmaniasis	Healthy	DN non-gamma delta T cells
LSP1	0.879152	0.120848	1.98442	0.00016406	0.000288564	0	0.25	-0.90966	-0.906841	1.07653	-3.81555	2.09238	0.273469	0.498432	0.208163	0.363636	1.37459	2.43696	Cutaneous Leishmaniasis	Healthy	DN non-gamma delta T cells
PFDN5	0.878952	0.121048	1.98254	0.000646598	0.00114573	0	0.25	-1.40621	-1.1303	1.82597	-5.08397	3.97675	1.51837	3.89342	0.481633	0.827586	6.31892	14.1776	Cutaneous Leishmaniasis	Healthy	DN non-gamma delta T cells
MRPS34	0.878952	0.121048	1.98254	9.7987e-05	0.000113649	0	0.25	-0.451832	-0.426867	1.56048	-4.69112	3.96693	0.102041	0.163009	0.077551	0.15047	0.416329	0.761945	Cutaneous Leishmaniasis	Healthy	DN non-gamma delta T cells
NCOR1	0.878952	0.121048	1.98254	0.00039483	0.000211496	0	0.25	0.854065	0.899539	0.862458	-1.89434	3.25941	0.665306	0.45768	0.436735	0.30721	4.00006	1.65381	Cutaneous Leishmaniasis	Healthy	DN non-gamma delta T cells
GTF2H5	0.878952	0.121048	1.98254	9.26234e-05	0.000105571	0	0.25	0.0918003	-0.160016	1.69176	-3.60579	5.07179	0.134694	0.128527	0.118367	0.112853	0.698713	0.65882	Cutaneous Leishmaniasis	Healthy	DN non-gamma delta T cells
HLA-DPB1	0.878952	0.121048	1.98254	0.000308135	0.00019349	0	0.25	0.740401	0.767036	1.22078	-3.54047	4.51644	0.465306	0.188088	0.293878	0.15047	2.69605	0.912256	Cutaneous Leishmaniasis	Healthy	DN non-gamma delta T cells
ZNF518A	0.878752	0.121248	1.98066	0.000154219	6.45479e-05	0	0.25	1.17862	1.23499	1.0592	-2.40186	4.05481	0.204082	0.0595611	0.167347	0.0501567	1.39125	0.215157	Cutaneous Leishmaniasis	Healthy	DN non-gamma delta T cells
OAT	0.878752	0.121248	1.98066	5.34636e-05	0.000114534	0	0.25	-1.02837	-1.07071	0.928035	-3.79501	2.58572	0.0653061	0.197492	0.0612245	0.147335	0.416441	0.743778	Cutaneous Leishmaniasis	Healthy	DN non-gamma delta T cells
RPS21	0.878551	0.121449	1.97878	0.0013603	0.00271876	0	0.25	-1.53997	-1.34166	1.54019	-4.43887	2.67257	4.53061	10.4859	0.64898	0.924765	18.5299	35.5253	Cutaneous Leishmaniasis	Healthy	DN non-gamma delta T cells
HOOK2	0.878551	0.121449	1.97878	8.63312e-05	8.43629e-05	0	0.25	0.285095	0.373999	1.22319	-4.17394	3.54249	0.126531	0.15047	0.102041	0.100313	0.516182	0.528944	Cutaneous Leishmaniasis	Healthy	DN non-gamma delta T cells
MTF2	0.878551	0.121449	1.97878	0.000186215	0.000106513	0	0.25	0.822464	0.840476	1.09822	-3.22328	3.61447	0.269388	0.206897	0.232653	0.153605	1.48789	0.81819	Cutaneous Leishmaniasis	Healthy	DN non-gamma delta T cells
PRKAR2A	0.878351	0.121649	1.97691	0.000141284	0.000167457	0	0.25	0.112483	0.228482	1.38342	-4.1188	3.20365	0.273469	0.454545	0.216327	0.210031	1.60634	1.48209	Cutaneous Leishmaniasis	Healthy	DN non-gamma delta T cells
MFHAS1	0.878351	0.121649	1.97691	0.000121062	0.000183733	0	0.25	-0.2949	-0.313725	1.12894	-3.80631	2.98366	0.159184	0.517241	0.106122	0.23511	0.711347	1.76673	Cutaneous Leishmaniasis	Healthy	DN non-gamma delta T cells
NUTF2	0.878351	0.121649	1.97691	4.71764e-05	8.73018e-05	0	0.25	-1.02845	-0.99978	1.08734	-4.16146	2.6017	0.0530612	0.15674	0.044898	0.141066	0.199012	0.593776	Cutaneous Leishmaniasis	Healthy	DN non-gamma delta T cells
RPL10A	0.878351	0.121649	1.97691	0.00115647	0.0015672	0	0.25	-1.24503	-1.08857	1.92915	-5.55147	3.57407	4.05714	4.94984	0.579592	0.840125	16.9695	16.9209	Cutaneous Leishmaniasis	Healthy	DN non-gamma delta T cells
ATP2C1	0.878351	0.121649	1.97691	0.000195521	8.91027e-05	0	0.25	1.00453	1.03831	1.08394	-2.78598	3.87745	0.285714	0.112853	0.220408	0.0909091	1.57481	0.608357	Cutaneous Leishmaniasis	Healthy	DN non-gamma delta T cells
PLAAT4	0.878151	0.121849	1.97504	0.00028891	0.000248647	0	0.25	0.246966	0.245723	1.65856	-3.86387	5.12913	0.518367	0.222571	0.306122	0.175549	3.10939	0.862925	Cutaneous Leishmaniasis	Healthy	DN non-gamma delta T cells
GTF2F2	0.878151	0.121849	1.97504	0.000167869	8.9803e-05	0	0.25	1.0098	1.08991	0.929878	-2.44225	3.77614	0.306123	0.141066	0.208163	0.100313	1.65959	0.465021	Cutaneous Leishmaniasis	Healthy	DN non-gamma delta T cells
SRGAP2	0.878151	0.121849	1.97504	8.98207e-05	8.17875e-05	0	0.25	0.296567	0.263102	1.7745	-4.71546	4.24524	0.0979592	0.147335	0.0816327	0.100313	0.79664	0.572549	Cutaneous Leishmaniasis	Healthy	DN non-gamma delta T cells
NFIA	0.878151	0.121849	1.97504	0.000115278	6.13096e-05	0	0.25	0.992294	1.04838	1.00606	-2.7705	3.98773	0.179592	0.0783699	0.106122	0.0626959	0.969046	0.323905	Cutaneous Leishmaniasis	Healthy	DN non-gamma delta T cells
PTGER4	0.878151	0.121849	1.97504	0.0002476	0.000476834	0	0.25	-0.84727	-0.919118	0.742714	-3.35592	1.98923	0.44898	1.39185	0.261224	0.523511	1.92829	5.26174	Cutaneous Leishmaniasis	Healthy	DN non-gamma delta T cells
ATP5IF1	0.878151	0.121849	1.97504	0.000183138	0.000277095	0	0.25	-0.839036	-0.7728	1.51025	-4.53026	3.71104	0.310204	0.489028	0.220408	0.338558	1.59844	1.7541	Cutaneous Leishmaniasis	Healthy	DN non-gamma delta T cells
MYDGF	0.877951	0.122049	1.97317	5.83253e-05	9.96732e-05	0	0.25	-1.08188	-1.01971	1.43372	-4.89363	3.62042	0.0897959	0.15674	0.0816327	0.128527	0.317308	0.437644	Cutaneous Leishmaniasis	Healthy	DN non-gamma delta T cells
POLE4	0.877951	0.122049	1.97317	5.89267e-05	0.000101387	0	0.25	-0.806704	-0.806131	0.982928	-3.42028	2.44975	0.0734694	0.159875	0.0693878	0.137931	0.290001	0.604233	Cutaneous Leishmaniasis	Healthy	DN non-gamma delta T cells
ANKRD36C	0.877951	0.122049	1.97317	0.00026495	0.000153902	0	0.25	0.648625	0.708203	1.50499	-4.06055	4.20009	0.306123	0.172414	0.228571	0.144201	2.0942	1.26922	Cutaneous Leishmaniasis	Healthy	DN non-gamma delta T cells
NAA10	0.877951	0.122049	1.97317	5.84334e-05	0.0001134	0	0.25	-0.971756	-0.9999	0.967749	-3.9281	2.26909	0.0734694	0.163009	0.0612245	0.137931	0.346639	0.607449	Cutaneous Leishmaniasis	Healthy	DN non-gamma delta T cells
RPS3A	0.877951	0.122049	1.97317	0.00223522	0.0027524	0	0.25	-0.933342	-0.743939	1.91564	-5.00717	3.83827	7.16327	9.74921	0.640816	0.931034	28.9205	34.2323	Cutaneous Leishmaniasis	Healthy	DN non-gamma delta T cells
RPS24	0.877751	0.122249	1.9713	0.00167628	0.00284653	0	0.25	-1.35292	-1.25281	1.67437	-4.78015	3.64374	4.89796	9.98746	0.6	0.931034	21.3377	36.3824	Cutaneous Leishmaniasis	Healthy	DN non-gamma delta T cells
RPS7	0.877751	0.122249	1.9713	0.00161248	0.00245334	0	0.25	-1.39682	-1.39462	1.86911	-5.04793	3.76924	4.85714	9.05015	0.587755	0.905956	19.4281	31.0657	Cutaneous Leishmaniasis	Healthy	DN non-gamma delta T cells
EMP3	0.877751	0.122249	1.9713	0.00036985	0.000643164	0	0.25	-1.01415	-1.02169	1.1365	-3.72086	2.26328	0.620408	1.21317	0.338776	0.61442	2.87974	5.09498	Cutaneous Leishmaniasis	Healthy	DN non-gamma delta T cells
KMT5B	0.877751	0.122249	1.9713	0.000151326	8.98643e-05	0	0.25	0.758371	0.775808	0.553301	-1.60308	2.60692	0.281633	0.115987	0.204082	0.0971787	1.43424	0.597888	Cutaneous Leishmaniasis	Healthy	DN non-gamma delta T cells
PRDM2	0.877751	0.122249	1.9713	0.000286747	0.000333842	0	0.25	-0.0464616	-0.0171027	1.2246	-3.89656	2.74205	0.493878	0.880877	0.318367	0.37931	2.6252	3.21425	Cutaneous Leishmaniasis	Healthy	DN non-gamma delta T cells
RAB5C	0.877751	0.122249	1.9713	7.00215e-05	0.000125943	0	0.25	-0.971497	-0.969956	1.16934	-4.05034	3.31317	0.077551	0.178683	0.0734694	0.159875	0.501944	0.690339	Cutaneous Leishmaniasis	Healthy	DN non-gamma delta T cells
RPS13	0.877751	0.122249	1.9713	0.00162391	0.00237308	0	0.25	-1.40027	-1.24309	1.93432	-5.80762	3.95103	4.97143	9.62383	0.579592	0.902821	20.518	32.2138	Cutaneous Leishmaniasis	Healthy	DN non-gamma delta T cells
KIF1B	0.877551	0.122449	1.96944	0.000153442	9.98972e-05	0	0.25	0.710376	0.69953	1.39873	-3.64849	3.87093	0.17551	0.159875	0.146939	0.100313	1.06957	0.777953	Cutaneous Leishmaniasis	Healthy	DN non-gamma delta T cells
FLNA	0.877551	0.122449	1.96944	0.00019088	0.000371332	0	0.25	-0.944906	-0.949984	0.781117	-3.49908	2.34936	0.277551	0.799372	0.183673	0.448276	1.52063	3.55719	Cutaneous Leishmaniasis	Healthy	DN non-gamma delta T cells
TNKS2	0.877551	0.122449	1.96944	0.000238282	0.000127008	0	0.25	0.900707	0.912623	0.921955	-2.36743	3.40878	0.359184	0.210031	0.277551	0.172414	1.99374	0.916296	Cutaneous Leishmaniasis	Healthy	DN non-gamma delta T cells
MAPK14	0.877351	0.122649	1.96758	0.000168893	9.26165e-05	0	0.25	0.942663	0.92276	0.929338	-2.3666	3.82251	0.281633	0.15047	0.220408	0.115987	1.29524	0.542331	Cutaneous Leishmaniasis	Healthy	DN non-gamma delta T cells
VAMP8	0.877351	0.122649	1.96758	0.000138017	0.000238941	0	0.25	-1.01081	-1.00441	1.3534	-4.63956	3.38698	0.195918	0.435737	0.163265	0.335423	1.08818	1.48624	Cutaneous Leishmaniasis	Healthy	DN non-gamma delta T cells
NPIPB5	0.877351	0.122649	1.96758	0.000112007	0.00013253	0	0.25	-0.130878	-0.154564	1.46467	-4.33066	3.87002	0.114286	0.206897	0.110204	0.166144	0.731137	1.0874	Cutaneous Leishmaniasis	Healthy	DN non-gamma delta T cells
GLUD1	0.877351	0.122649	1.96758	0.000168232	0.000257875	0	0.25	-0.549755	-0.547057	1.33239	-4.39715	3.18073	0.253061	0.661442	0.17551	0.335423	1.47448	2.08224	Cutaneous Leishmaniasis	Healthy	DN non-gamma delta T cells
MIF	0.877351	0.122649	1.96758	0.000350002	0.000460976	0	0.25	-0.942468	-0.748458	1.84333	-5.3072	4.20541	0.877551	0.890281	0.412245	0.482759	4.09188	3.08897	Cutaneous Leishmaniasis	Healthy	DN non-gamma delta T cells
FAU	0.877351	0.122649	1.96758	0.00162206	0.00284982	0	0.25	-1.58177	-1.40019	1.894	-5.368	3.59149	4.02857	10.9781	0.579592	0.92163	17.9279	37.1853	Cutaneous Leishmaniasis	Healthy	DN non-gamma delta T cells
RPLP1	0.877151	0.122849	1.96572	0.00335108	0.00503635	0	0.25	-1.22004	-1.24847	1.64645	-4.24059	3.57767	13.1347	23.721	0.722449	0.952978	54.677	77.949	Cutaneous Leishmaniasis	Healthy	DN non-gamma delta T cells
IP6K1	0.877151	0.122849	1.96572	0.000144798	9.0514e-05	0	0.25	0.769468	0.839113	1.21593	-3.42516	3.83891	0.253061	0.191223	0.183673	0.131661	1.51033	0.636241	Cutaneous Leishmaniasis	Healthy	DN non-gamma delta T cells
KAT2B	0.877151	0.122849	1.96572	0.00029437	0.00016894	0	0.25	0.905236	0.890727	1.05084	-2.60169	3.59455	0.444898	0.360501	0.277551	0.194357	2.38116	1.30052	Cutaneous Leishmaniasis	Healthy	DN non-gamma delta T cells
BTF3	0.877151	0.122849	1.96572	0.0004917	0.000873578	0	0.25	-1.49366	-1.40288	1.73047	-5.36314	2.93978	1.00816	2.29467	0.440816	0.727273	4.76734	7.30129	Cutaneous Leishmaniasis	Healthy	DN non-gamma delta T cells
SSR2	0.877151	0.122849	1.96572	0.000241462	0.000380824	0	0.25	-1.04386	-0.909217	1.5371	-4.86811	2.68724	0.391837	0.893416	0.277551	0.476489	1.76326	3.08252	Cutaneous Leishmaniasis	Healthy	DN non-gamma delta T cells
STX4	0.876951	0.123049	1.96387	4.48985e-05	8.88868e-05	0	0.25	-1.14496	-1.0861	0.926672	-3.91358	2.04353	0.0489796	0.169279	0.0408163	0.141066	0.169314	0.671273	Cutaneous Leishmaniasis	Healthy	DN non-gamma delta T cells
UQCRQ	0.876951	0.123049	1.96387	0.000130234	0.000214713	0	0.25	-0.852667	-0.819505	1.25467	-4.26371	2.66208	0.171429	0.344828	0.146939	0.266458	0.99129	1.37151	Cutaneous Leishmaniasis	Healthy	DN non-gamma delta T cells
RPS8	0.876951	0.123049	1.96387	0.00193348	0.00268048	0	0.25	-1.12238	-1.07569	1.65632	-4.29075	2.92046	7.99184	11.2539	0.661224	0.946708	31.2373	39.9818	Cutaneous Leishmaniasis	Healthy	DN non-gamma delta T cells
OAZ1	0.876951	0.123049	1.96387	0.000398788	0.000743462	0	0.25	-1.28983	-1.16971	1.26467	-4.18221	2.24464	0.893877	1.89028	0.436735	0.658307	4.56273	6.36298	Cutaneous Leishmaniasis	Healthy	DN non-gamma delta T cells
RPL27	0.876951	0.123049	1.96387	0.000962343	0.0014286	0	0.25	-1.20296	-1.09726	1.85786	-5.32202	3.47469	2.92653	4.56113	0.530612	0.821317	12.3519	15.3501	Cutaneous Leishmaniasis	Healthy	DN non-gamma delta T cells
GADD45GIP1	0.876751	0.123249	1.96201	7.55394e-05	0.000122161	0	0.25	-0.693899	-0.725028	1.68096	-4.99598	4.65884	0.126531	0.200627	0.106122	0.178683	0.549677	0.868707	Cutaneous Leishmaniasis	Healthy	DN non-gamma delta T cells
RPS4Y1	0.876751	0.123249	1.96201	0.000515107	0.000581442	0	0.25	-0.292265	-0.302151	1.69138	-4.09073	4.05403	1.0449	1.05329	0.457143	0.354232	4.53809	3.60181	Cutaneous Leishmaniasis	Healthy	DN non-gamma delta T cells
RNF139	0.876751	0.123249	1.96201	6.53096e-05	0.000117112	0	0.25	-0.872734	-0.882608	0.712281	-3.18475	1.83211	0.0897959	0.244514	0.077551	0.175549	0.565932	0.829412	Cutaneous Leishmaniasis	Healthy	DN non-gamma delta T cells
REX1BD	0.876751	0.123249	1.96201	0.000134209	0.000197619	0	0.25	-0.693651	-0.685944	1.33405	-4.1372	3.04015	0.163265	0.291536	0.126531	0.247649	0.927798	1.52337	Cutaneous Leishmaniasis	Healthy	DN non-gamma delta T cells
SNRPN	0.876751	0.123249	1.96201	0.000126335	0.000191677	0	0.25	-0.869889	-0.921039	1.22454	-4.0167	2.66282	0.159184	0.285267	0.142857	0.238245	0.916337	1.17386	Cutaneous Leishmaniasis	Healthy	DN non-gamma delta T cells
RPL34	0.876551	0.123449	1.96016	0.00276406	0.00478245	0	0.25	-1.54175	-1.57231	1.74514	-5.2077	3.05593	8.57959	21.558	0.628571	0.952978	34.1475	76.5169	Cutaneous Leishmaniasis	Healthy	DN non-gamma delta T cells
BAZ1A	0.876551	0.123449	1.96016	0.000394661	0.000318662	0	0.25	0.507584	0.5927	1.38293	-3.64447	3.72063	0.738775	0.855799	0.383673	0.338558	3.5815	2.87173	Cutaneous Leishmaniasis	Healthy	DN non-gamma delta T cells
TRAF3IP3	0.876551	0.123449	1.96016	0.000423811	0.000194164	0	0.25	1.43703	1.43122	1.13761	-2.35616	4.93482	0.70204	0.244514	0.44898	0.200627	3.93767	1.14168	Cutaneous Leishmaniasis	Healthy	DN non-gamma delta T cells
USP3	0.876551	0.123449	1.96016	0.00043185	0.000238186	0	0.25	0.952277	0.981194	0.932972	-2.55147	3.28384	0.787755	0.445141	0.453061	0.275862	4.29727	1.51197	Cutaneous Leishmaniasis	Healthy	DN non-gamma delta T cells
RPL9	0.876551	0.123449	1.96016	0.001363	0.00204058	0	0.25	-1.04405	-0.755425	2.3442	-5.58224	5.36955	4.51429	7.20689	0.563265	0.76489	18.6835	25.3697	Cutaneous Leishmaniasis	Healthy	DN non-gamma delta T cells
OTULINL	0.876351	0.123649	1.95832	0.000114758	5.91806e-05	0	0.25	0.899295	0.964319	0.927825	-2.85951	3.54785	0.15102	0.0846395	0.118367	0.0626959	0.927181	0.197404	Cutaneous Leishmaniasis	Healthy	DN non-gamma delta T cells
TSG101	0.876351	0.123649	1.95832	0.000135218	7.54577e-05	0	0.25	0.905654	0.92189	0.647627	-1.597	3.05752	0.208163	0.0846395	0.159184	0.0815047	1.2897	0.323607	Cutaneous Leishmaniasis	Healthy	DN non-gamma delta T cells
HEBP2	0.876351	0.123649	1.95832	7.24671e-05	0.000125703	0	0.25	-0.964222	-0.902008	1.3306	-4.24286	3.27473	0.0857143	0.272727	0.0693878	0.222571	0.511657	1.10131	Cutaneous Leishmaniasis	Healthy	DN non-gamma delta T cells
MICU1	0.876351	0.123649	1.95832	0.000123971	6.91646e-05	0	0.25	0.809525	0.864657	0.754783	-2.31488	2.91125	0.187755	0.0940439	0.146939	0.0783699	1.0296	0.313887	Cutaneous Leishmaniasis	Healthy	DN non-gamma delta T cells
POLR2K	0.87615	0.12385	1.95647	0.000141685	0.000224287	0	0.25	-0.769945	-0.797094	1.22025	-3.81029	3.5926	0.195918	0.360501	0.171429	0.244514	1.20699	1.33365	Cutaneous Leishmaniasis	Healthy	DN non-gamma delta T cells
KIAA0586	0.87615	0.12385	1.95647	0.000121307	6.33607e-05	0	0.25	1.01948	0.988159	0.890779	-1.86591	4.00705	0.17551	0.0689655	0.122449	0.0595611	0.992083	0.266054	Cutaneous Leishmaniasis	Healthy	DN non-gamma delta T cells
NAF1	0.87615	0.12385	1.95647	0.000138736	7.39211e-05	0	0.25	0.880958	0.9415	0.94316	-2.80146	3.47598	0.212245	0.0815047	0.138776	0.0752351	1.15937	0.426884	Cutaneous Leishmaniasis	Healthy	DN non-gamma delta T cells
CCDC85B	0.87615	0.12385	1.95647	0.000183447	0.000397032	0	0.25	-1.44482	-1.3268	1.22218	-4.52824	1.79179	0.228571	0.783698	0.17551	0.479624	1.14618	3.32066	Cutaneous Leishmaniasis	Healthy	DN non-gamma delta T cells
HIF1A	0.87615	0.12385	1.95647	0.000307275	0.000157	0	0.25	0.846713	0.893477	1.10156	-3.0411	3.41973	0.518367	0.275862	0.302041	0.197492	3.08649	0.998354	Cutaneous Leishmaniasis	Healthy	DN non-gamma delta T cells
SPN	0.87615	0.12385	1.95647	0.000143833	0.000112303	0	0.25	0.636752	0.743377	1.15018	-2.91799	4.43598	0.179592	0.100313	0.146939	0.0877743	1.00074	0.821134	Cutaneous Leishmaniasis	Healthy	DN non-gamma delta T cells
NAA15	0.87615	0.12385	1.95647	0.000110094	5.93758e-05	0	0.25	0.891932	0.916287	0.938469	-2.55166	3.77495	0.236735	0.103448	0.212245	0.0815047	1.16598	0.325336	Cutaneous Leishmaniasis	Healthy	DN non-gamma delta T cells
PRDX2	0.87595	0.12405	1.95463	0.000116291	0.000211591	0	0.25	-1.19714	-1.09647	1.40224	-4.63821	3.09954	0.163265	0.413793	0.146939	0.304075	0.817512	1.48767	Cutaneous Leishmaniasis	Healthy	DN non-gamma delta T cells
CDC37	0.87595	0.12405	1.95463	0.000184773	0.000322238	0	0.25	-0.82143	-0.80309	0.543918	-2.71739	1.24339	0.261225	0.667711	0.191837	0.423197	1.32033	2.641	Cutaneous Leishmaniasis	Healthy	DN non-gamma delta T cells
NAA16	0.87595	0.12405	1.95463	0.000122459	0.000121762	0	0.25	0.243	0.25346	1.3303	-3.96907	3.75465	0.171429	0.231975	0.130612	0.153605	0.770481	0.962424	Cutaneous Leishmaniasis	Healthy	DN non-gamma delta T cells
COX7C	0.87595	0.12405	1.95463	0.000422379	0.000651698	0	0.25	-1.22016	-1.16886	1.76722	-5.47641	3.23833	1.08163	1.87461	0.42449	0.673981	4.48834	6.23422	Cutaneous Leishmaniasis	Healthy	DN non-gamma delta T cells
SINHCAF	0.87595	0.12405	1.95463	0.000124135	6.73692e-05	0	0.25	0.916126	0.957015	0.885441	-2.32872	4.05049	0.236735	0.119122	0.167347	0.0971787	1.15126	0.327866	Cutaneous Leishmaniasis	Healthy	DN non-gamma delta T cells
FBXO34	0.87595	0.12405	1.95463	0.00022298	0.000160899	0	0.25	0.727402	0.710519	1.67161	-4.56489	4.67562	0.363265	0.442006	0.236735	0.238245	2.01784	1.48339	Cutaneous Leishmaniasis	Healthy	DN non-gamma delta T cells
RPL21	0.87595	0.12405	1.95463	0.00195929	0.00253184	0	0.25	-0.77707	-0.549216	2.08577	-4.8994	4.72184	7.49388	10.4953	0.661224	0.852665	31.1507	35.5645	Cutaneous Leishmaniasis	Healthy	DN non-gamma delta T cells
KCNAB2	0.87575	0.12425	1.95279	0.000252354	0.000134022	0	0.25	0.826949	0.917044	0.920315	-2.41354	3.43417	0.351021	0.238245	0.265306	0.181818	2.05268	0.923084	Cutaneous Leishmaniasis	Healthy	DN non-gamma delta T cells
TBCB	0.87575	0.12425	1.95279	0.000124225	0.000168553	0	0.25	-0.581562	-0.626442	1.31173	-4.15485	3.50896	0.138775	0.23511	0.122449	0.197492	0.918184	0.763732	Cutaneous Leishmaniasis	Healthy	DN non-gamma delta T cells
NR2C2	0.87575	0.12425	1.95279	0.000159981	9.40886e-05	0	0.25	0.901875	0.956559	1.28961	-3.32893	4.06833	0.212245	0.137931	0.183673	0.106583	1.25862	0.604021	Cutaneous Leishmaniasis	Healthy	DN non-gamma delta T cells
HDGF	0.87575	0.12425	1.95279	4.594e-05	8.83653e-05	0	0.25	-0.924109	-0.941773	0.824707	-3.7328	2.33352	0.0612245	0.163009	0.0571429	0.125392	0.31858	0.496917	Cutaneous Leishmaniasis	Healthy	DN non-gamma delta T cells
HECA	0.87555	0.12445	1.95095	0.000241627	0.000287663	0	0.25	-0.104215	-0.14233	1.41642	-4.7227	3.12589	0.346939	0.717868	0.244898	0.357367	1.82382	2.64324	Cutaneous Leishmaniasis	Healthy	DN non-gamma delta T cells
GNG2	0.87555	0.12445	1.95095	0.000607961	0.000381891	0	0.25	0.77905	0.842342	1.23805	-3.52294	4.29678	1.41224	0.796238	0.563265	0.38558	7.68063	3.12371	Cutaneous Leishmaniasis	Healthy	DN non-gamma delta T cells
TLE3	0.87535	0.12465	1.94912	6.16383e-05	0.000113309	0	0.25	-0.843005	-0.879601	0.61841	-2.82401	1.71959	0.114286	0.197492	0.102041	0.147335	0.62971	0.742756	Cutaneous Leishmaniasis	Healthy	DN non-gamma delta T cells
ETNK1	0.87535	0.12465	1.94912	0.00021582	0.000123008	0	0.25	0.933735	0.971642	1.16861	-3.07327	3.58715	0.330612	0.210031	0.216327	0.147335	1.56856	0.852574	Cutaneous Leishmaniasis	Healthy	DN non-gamma delta T cells
PABPC4	0.87535	0.12465	1.94912	6.24165e-05	0.000123538	0	0.25	-0.952804	-0.976645	0.845694	-3.86279	2.04536	0.077551	0.244514	0.0571429	0.210031	0.252258	1.08675	Cutaneous Leishmaniasis	Healthy	DN non-gamma delta T cells
ZC3H13	0.87535	0.12465	1.94912	0.000245422	0.000134866	0	0.25	0.833295	0.874041	0.610965	-1.54178	2.46062	0.318367	0.225705	0.257143	0.184953	1.74537	0.965858	Cutaneous Leishmaniasis	Healthy	DN non-gamma delta T cells
ELOB	0.87535	0.12465	1.94912	0.000240323	0.000334268	0	0.25	-0.887681	-0.746011	1.62618	-4.78208	3.74633	0.412245	0.658307	0.269388	0.429467	1.94317	2.64288	Cutaneous Leishmaniasis	Healthy	DN non-gamma delta T cells
RPL6	0.87515	0.12485	1.94728	0.00151612	0.00169401	0	0.25	-0.500129	-0.250902	2.29816	-4.99157	5.49805	5.1102	6.721	0.583673	0.69906	21.0866	24.3948	Cutaneous Leishmaniasis	Healthy	DN non-gamma delta T cells
RYK	0.87515	0.12485	1.94728	0.000124447	7.88301e-05	0	0.25	0.792538	0.903248	0.86048	-2.46663	3.10576	0.191837	0.137931	0.159184	0.106583	0.944835	0.464376	Cutaneous Leishmaniasis	Healthy	DN non-gamma delta T cells
UQCRH	0.87495	0.12505	1.94545	0.00018984	0.000304402	0	0.25	-0.842194	-0.78665	1.22196	-3.9609	2.59616	0.387755	0.730407	0.253061	0.448276	1.7434	2.34267	Cutaneous Leishmaniasis	Healthy	DN non-gamma delta T cells
BATF	0.87495	0.12505	1.94545	0.000142205	0.000262906	0	0.25	-0.91783	-0.860402	0.721985	-3.45525	2.20004	0.191837	0.667711	0.122449	0.332288	0.915189	2.35681	Cutaneous Leishmaniasis	Healthy	DN non-gamma delta T cells
FAM89B	0.87495	0.12505	1.94545	5.71382e-05	0.000104679	0	0.25	-0.941106	-0.944588	0.747071	-3.10827	1.70961	0.0693877	0.15674	0.0653061	0.122257	0.395247	0.536677	Cutaneous Leishmaniasis	Healthy	DN non-gamma delta T cells
NOL4L	0.87495	0.12505	1.94545	9.53289e-05	0.000133946	0	0.25	-0.411065	-0.43293	1.32244	-4.43153	3.22804	0.110204	0.266458	0.077551	0.175549	0.671904	0.96321	Cutaneous Leishmaniasis	Healthy	DN non-gamma delta T cells
CMC1	0.87495	0.12505	1.94545	0.000153202	8.19216e-05	0	0.25	1.02151	0.99462	0.779913	-1.27412	3.89615	0.261225	0.0909091	0.17551	0.0877743	1.65495	0.312002	Cutaneous Leishmaniasis	Healthy	DN non-gamma delta T cells
TCF7L2	0.87495	0.12505	1.94545	3.62703e-05	0.000101274	0	0.25	-0.637463	-0.314759	1.78554	-5.80215	4.07561	0.0408163	0.304075	0.0367347	0.103448	0.189124	0.942267	Cutaneous Leishmaniasis	Healthy	DN non-gamma delta T cells
NFE2L2	0.87475	0.12525	1.94363	0.000219674	0.000351016	0	0.25	-0.557359	-0.608724	1.06465	-3.68381	2.62901	0.412245	0.962381	0.273469	0.445141	1.93685	3.20085	Cutaneous Leishmaniasis	Healthy	DN non-gamma delta T cells
MYL6	0.87475	0.12525	1.94363	0.00045848	0.000874132	0	0.25	-1.37245	-1.25156	1.42334	-4.58037	2.67431	1.11429	2.52351	0.465306	0.742947	5.94338	8.50875	Cutaneous Leishmaniasis	Healthy	DN non-gamma delta T cells
ST13	0.87475	0.12525	1.94363	0.000165646	0.000281742	0	0.25	-0.925847	-0.870851	1.12375	-3.6021	2.37529	0.261224	0.749216	0.195918	0.438871	1.17617	2.52193	Cutaneous Leishmaniasis	Healthy	DN non-gamma delta T cells
POLB	0.87475	0.12525	1.94363	4.5671e-05	6.61151e-05	0	0.25	-0.320155	-0.353097	1.3404	-4.7557	3.64752	0.0530612	0.166144	0.0489796	0.112853	0.292863	0.474193	Cutaneous Leishmaniasis	Healthy	DN non-gamma delta T cells
CLPP	0.87475	0.12525	1.94363	6.19575e-05	0.000119202	0	0.25	-1.18316	-1.10865	1.29183	-4.60434	3.11207	0.0857143	0.184953	0.0857143	0.159875	0.492116	0.607449	Cutaneous Leishmaniasis	Healthy	DN non-gamma delta T cells
CUL2	0.87475	0.12525	1.94363	0.000175921	8.34709e-05	0	0.25	0.986429	1.05987	0.833017	-1.92032	3.16088	0.289796	0.119122	0.22449	0.106583	1.61036	0.434075	Cutaneous Leishmaniasis	Healthy	DN non-gamma delta T cells
ISG15	0.87475	0.12525	1.94363	0.000140245	0.00028016	0	0.25	-1.12745	-1.09548	0.973258	-3.63433	1.69559	0.220408	0.739812	0.179592	0.310345	1.15573	2.61577	Cutaneous Leishmaniasis	Healthy	DN non-gamma delta T cells
PITHD1	0.87455	0.12545	1.9418	6.68092e-05	0.000126754	0	0.25	-1.03169	-1.01794	0.914256	-4.00153	1.82643	0.0979591	0.22884	0.0938776	0.194357	0.385294	0.854545	Cutaneous Leishmaniasis	Healthy	DN non-gamma delta T cells
GPATCH2L	0.87455	0.12545	1.9418	0.000149206	8.72245e-05	0	0.25	0.800187	0.838216	0.562315	-1.72521	2.41475	0.212245	0.115987	0.163265	0.100313	1.31545	0.38051	Cutaneous Leishmaniasis	Healthy	DN non-gamma delta T cells
MRPL1	0.87455	0.12545	1.9418	0.000154066	0.00020539	0	0.25	-0.228527	-0.278333	1.43705	-4.85408	3.76646	0.310204	0.611285	0.17551	0.225705	1.2524	1.85659	Cutaneous Leishmaniasis	Healthy	DN non-gamma delta T cells
RLF	0.87455	0.12545	1.9418	0.000184981	0.000167748	0	0.25	0.387442	0.327515	1.49659	-4.30911	4.6747	0.371429	0.335423	0.265306	0.203762	1.93484	1.12743	Cutaneous Leishmaniasis	Healthy	DN non-gamma delta T cells
LMAN2	0.87455	0.12545	1.9418	9.33847e-05	0.000144086	0	0.25	-0.79679	-0.721309	1.4707	-4.36646	4.08487	0.130612	0.22884	0.126531	0.197492	0.63544	0.896683	Cutaneous Leishmaniasis	Healthy	DN non-gamma delta T cells
CHMP2A	0.87455	0.12545	1.9418	8.49603e-05	0.00013909	0	0.25	-0.579672	-0.680152	1.55733	-4.25927	5.32162	0.114286	0.241379	0.0979592	0.197492	0.613605	0.859106	Cutaneous Leishmaniasis	Healthy	DN non-gamma delta T cells
NUMB	0.87455	0.12545	1.9418	0.00017987	9.5251e-05	0	0.25	0.914568	0.940372	0.65851	-1.55865	2.79864	0.297959	0.131661	0.212245	0.106583	1.57011	0.606944	Cutaneous Leishmaniasis	Healthy	DN non-gamma delta T cells
CD37	0.87455	0.12545	1.9418	0.000256375	0.00046538	0	0.25	-0.955746	-0.907301	1.04603	-3.3317	2.20264	0.485714	1.16928	0.310204	0.583072	2.11858	3.8478	Cutaneous Leishmaniasis	Healthy	DN non-gamma delta T cells
TTC7A	0.87435	0.12565	1.93998	0.000117095	6.6377e-05	0	0.25	0.879023	0.906459	1.31968	-3.21407	4.27112	0.155102	0.109718	0.114286	0.0815047	0.862051	0.516531	Cutaneous Leishmaniasis	Healthy	DN non-gamma delta T cells
RPL19	0.87435	0.12565	1.93998	0.00234717	0.00364078	0	0.25	-1.22255	-1.16609	1.73625	-4.57883	3.2954	8.05714	15.2978	0.669388	0.949843	33.6447	54.2212	Cutaneous Leishmaniasis	Healthy	DN non-gamma delta T cells
AP3M2	0.87435	0.12565	1.93998	8.76187e-05	0.000134541	0	0.25	-0.504436	-0.572865	1.33697	-4.5814	4.0213	0.187755	0.316614	0.0938776	0.219436	0.765173	1.00419	Cutaneous Leishmaniasis	Healthy	DN non-gamma delta T cells
ABHD5	0.87435	0.12565	1.93998	4.12e-05	8.62622e-05	0	0.25	-1.00616	-1.06805	0.777114	-3.50503	1.58978	0.044898	0.159875	0.0408163	0.122257	0.261619	0.524531	Cutaneous Leishmaniasis	Healthy	DN non-gamma delta T cells
MRPL47	0.87435	0.12565	1.93998	5.33985e-05	8.98306e-05	0	0.25	-0.552995	-0.632263	1.22348	-3.74226	3.57645	0.0653061	0.206897	0.0612245	0.163009	0.24567	0.636144	Cutaneous Leishmaniasis	Healthy	DN non-gamma delta T cells
ARID4B	0.87435	0.12565	1.93998	0.000662561	0.00052034	0	0.25	0.570116	0.697043	1.30845	-3.69263	3.36844	1.38367	1.41693	0.644898	0.492163	7.59871	4.64038	Cutaneous Leishmaniasis	Healthy	DN non-gamma delta T cells
DYRK1A	0.87435	0.12565	1.93998	0.000434883	0.000268271	0	0.25	0.936531	1.02353	1.44759	-4.14216	4.54744	0.783673	0.570533	0.444898	0.278997	4.50321	2.06429	Cutaneous Leishmaniasis	Healthy	DN non-gamma delta T cells
RNF10	0.87435	0.12565	1.93998	0.000147587	0.000138822	0	0.25	0.316594	0.378058	1.35961	-4.01315	3.66361	0.240816	0.30721	0.212245	0.213166	1.30614	0.940773	Cutaneous Leishmaniasis	Healthy	DN non-gamma delta T cells
NUP58	0.87435	0.12565	1.93998	0.000118676	0.000138053	0	0.25	0.0623084	0.112976	1.44138	-4.59372	3.86511	0.191837	0.247649	0.134694	0.163009	0.902995	0.769653	Cutaneous Leishmaniasis	Healthy	DN non-gamma delta T cells
UBL5	0.87415	0.12585	1.93816	0.000220422	0.000367264	0	0.25	-1.2839	-1.02107	1.74965	-5.43459	3.3537	0.363265	0.871473	0.277551	0.507837	1.60951	3.06519	Cutaneous Leishmaniasis	Healthy	DN non-gamma delta T cells
SPAG9	0.87415	0.12585	1.93816	0.000310532	0.00039143	0	0.25	-0.102447	-0.0643105	1.43054	-4.42331	3.91677	0.408163	1.03448	0.293878	0.382445	2.66899	3.95836	Cutaneous Leishmaniasis	Healthy	DN non-gamma delta T cells
WDR26	0.87415	0.12585	1.93816	0.000186056	0.000187363	0	0.25	0.246359	0.347853	1.19314	-3.77335	3.67055	0.314286	0.351097	0.257143	0.238245	1.87417	1.36224	Cutaneous Leishmaniasis	Healthy	DN non-gamma delta T cells
PACSIN2	0.87395	0.12605	1.93634	7.81756e-05	0.000104271	0	0.25	-0.135589	-0.0684438	1.42937	-4.79367	3.2488	0.0897959	0.30094	0.0816327	0.163009	0.649528	0.781931	Cutaneous Leishmaniasis	Healthy	DN non-gamma delta T cells
EMC7	0.87395	0.12605	1.93634	6.04801e-05	0.000108116	0	0.25	-0.941128	-0.922605	1.1058	-4.27651	2.58877	0.0693877	0.23511	0.0612245	0.197492	0.291983	0.703736	Cutaneous Leishmaniasis	Healthy	DN non-gamma delta T cells
METTL16	0.87395	0.12605	1.93634	0.000156694	8.89834e-05	0	0.25	0.823821	0.853858	0.682949	-2.11432	2.66394	0.208163	0.137931	0.15102	0.119122	1.01473	0.513598	Cutaneous Leishmaniasis	Healthy	DN non-gamma delta T cells
NDUFB5	0.87395	0.12605	1.93634	7.32027e-05	0.000124654	0	0.25	-0.791879	-0.787085	1.25114	-3.84649	3.65379	0.0897959	0.22884	0.0857143	0.200627	0.459983	0.695756	Cutaneous Leishmaniasis	Healthy	DN non-gamma delta T cells
OSTC	0.87395	0.12605	1.93634	0.000133949	0.000170037	0	0.25	-0.44865	-0.433386	1.46756	-4.12507	3.66925	0.212245	0.247649	0.167347	0.197492	0.897257	0.873454	Cutaneous Leishmaniasis	Healthy	DN non-gamma delta T cells
FAM111A	0.87395	0.12605	1.93634	0.000122845	6.68398e-05	0	0.25	0.942083	0.927165	0.978232	-1.86993	3.89781	0.171429	0.0909091	0.15102	0.0909091	0.993315	0.419639	Cutaneous Leishmaniasis	Healthy	DN non-gamma delta T cells
ASXL1	0.87395	0.12605	1.93634	0.000343395	0.000345742	0	0.25	0.304673	0.453949	1.28376	-3.42293	3.28319	0.465306	0.981191	0.297959	0.341693	2.34875	3.48872	Cutaneous Leishmaniasis	Healthy	DN non-gamma delta T cells
MTFP1	0.87395	0.12605	1.93634	4.6845e-05	8.87805e-05	0	0.25	-0.943188	-0.953415	0.91313	-3.58927	2.54892	0.0653061	0.15674	0.0612245	0.134796	0.247963	0.588147	Cutaneous Leishmaniasis	Healthy	DN non-gamma delta T cells
NUP153	0.873749	0.126251	1.93453	0.000194797	0.00016095	0	0.25	0.486105	0.631719	1.18611	-3.73563	3.11088	0.297959	0.37931	0.232653	0.247649	1.64773	1.26109	Cutaneous Leishmaniasis	Healthy	DN non-gamma delta T cells
GXYLT1	0.873549	0.126451	1.93271	0.000108235	6.00607e-05	0	0.25	1.00251	1.07975	1.08339	-3.05614	3.85119	0.17551	0.0909091	0.146939	0.0689655	0.950579	0.263141	Cutaneous Leishmaniasis	Healthy	DN non-gamma delta T cells
UIMC1	0.873549	0.126451	1.93271	0.00015513	8.06097e-05	0	0.25	0.961061	0.976457	0.816561	-1.939	3.69548	0.216327	0.128527	0.17551	0.112853	1.23714	0.394235	Cutaneous Leishmaniasis	Healthy	DN non-gamma delta T cells
RSBN1L	0.873549	0.126451	1.93271	0.000289074	0.000155053	0	0.25	0.88936	0.946546	0.766921	-1.7917	3.00704	0.432653	0.282132	0.322449	0.206897	2.4677	1.23496	Cutaneous Leishmaniasis	Healthy	DN non-gamma delta T cells
DNAJC1	0.873549	0.126451	1.93271	0.000349479	0.000201793	0	0.25	1.04299	1.18504	1.19243	-3.02155	3.97336	0.70204	0.495298	0.4	0.216301	4.0236	1.65304	Cutaneous Leishmaniasis	Healthy	DN non-gamma delta T cells
UBA6	0.873549	0.126451	1.93271	0.000188955	0.000104312	0	0.25	0.968013	1.07076	0.88868	-2.25869	3.2163	0.326531	0.169279	0.236735	0.112853	1.54765	0.534157	Cutaneous Leishmaniasis	Healthy	DN non-gamma delta T cells
BIN2	0.873549	0.126451	1.93271	0.000291894	0.000152331	0	0.25	1.09016	1.03381	0.823822	-1.29127	3.53675	0.461225	0.184953	0.322449	0.159875	2.74951	0.8917	Cutaneous Leishmaniasis	Healthy	DN non-gamma delta T cells
POLR2A	0.873549	0.126451	1.93271	0.000131715	0.000205853	0	0.25	-0.47922	-0.593203	1.04997	-3.90188	2.76715	0.191837	0.482758	0.159184	0.278997	0.90697	1.97993	Cutaneous Leishmaniasis	Healthy	DN non-gamma delta T cells
PSMB10	0.873549	0.126451	1.93271	0.000137527	9.04502e-05	0	0.25	0.54539	0.567519	1.30545	-3.11553	4.15551	0.261225	0.0783699	0.195918	0.0752351	1.43033	0.262291	Cutaneous Leishmaniasis	Healthy	DN non-gamma delta T cells
PDCD5	0.873549	0.126451	1.93271	0.000113252	0.000137339	0	0.25	-0.29023	-0.277808	1.70451	-4.374	4.91368	0.155102	0.172414	0.134694	0.141066	0.824941	0.634336	Cutaneous Leishmaniasis	Healthy	DN non-gamma delta T cells
RPL18	0.873349	0.126651	1.9309	0.00157732	0.00264904	0	0.25	-1.59092	-1.39918	1.9718	-5.57813	3.71891	4.46122	9.26019	0.591837	0.893417	18.4633	31.7786	Cutaneous Leishmaniasis	Healthy	DN non-gamma delta T cells
SECISBP2L	0.873349	0.126651	1.9309	0.000118416	7.10732e-05	0	0.25	0.567352	0.69723	1.08589	-3.32974	3.48236	0.146939	0.112853	0.130612	0.103448	0.83029	0.400512	Cutaneous Leishmaniasis	Healthy	DN non-gamma delta T cells
COX4I1	0.873349	0.126651	1.9309	0.000507774	0.000665796	0	0.25	-1.00907	-0.776977	1.73649	-5.02929	3.66717	1.04082	1.93417	0.461224	0.730408	4.87525	6.6129	Cutaneous Leishmaniasis	Healthy	DN non-gamma delta T cells
SETD5	0.873349	0.126651	1.9309	0.000263178	0.000157797	0	0.25	0.99507	1.15863	1.32275	-3.69333	3.94029	0.465306	0.351097	0.310204	0.191223	2.64799	1.29269	Cutaneous Leishmaniasis	Healthy	DN non-gamma delta T cells
RC3H1	0.873149	0.126851	1.9291	0.000245061	0.000158582	0	0.25	0.729715	0.798938	1.15149	-3.30623	3.19946	0.391837	0.319749	0.273469	0.181818	1.9717	1.23317	Cutaneous Leishmaniasis	Healthy	DN non-gamma delta T cells
MAGI3	0.872949	0.127051	1.92729	3.87483e-05	7.48794e-05	0	0.25	-0.590912	-0.525181	1.44949	-5.22768	3.39442	0.044898	0.178683	0.0367347	0.0971787	0.223763	0.498599	Cutaneous Leishmaniasis	Healthy	DN non-gamma delta T cells
YIPF4	0.872949	0.127051	1.92729	0.00015657	8.14531e-05	0	0.25	1.00266	1.04661	1.27241	-3.01326	4.56519	0.2	0.0846395	0.15102	0.0752351	1.28095	0.733308	Cutaneous Leishmaniasis	Healthy	DN non-gamma delta T cells
CDK6	0.872549	0.127451	1.92369	0.000244347	0.000148478	0	0.25	0.736081	0.736778	1.07469	-3.18347	3.26404	0.371429	0.213166	0.244898	0.163009	1.90871	0.997018	Cutaneous Leishmaniasis	Healthy	DN non-gamma delta T cells
HIGD2A	0.872549	0.127451	1.92369	0.000139982	0.0002246	0	0.25	-1.18138	-1.07866	1.67968	-5.03863	3.59402	0.22449	0.557994	0.163265	0.37931	0.984953	1.90735	Cutaneous Leishmaniasis	Healthy	DN non-gamma delta T cells
NDUFS6	0.872549	0.127451	1.92369	0.000119796	0.00015442	0	0.25	-0.463734	-0.525918	1.39864	-3.70998	4.93042	0.195918	0.22884	0.171429	0.191223	1.01066	0.918657	Cutaneous Leishmaniasis	Healthy	DN non-gamma delta T cells
GMFG	0.872549	0.127451	1.92369	0.000369023	0.000417886	0	0.25	-0.487554	-0.449972	1.52841	-4.03041	3.94839	0.767347	0.783698	0.428571	0.445141	4.19454	2.75238	Cutaneous Leishmaniasis	Healthy	DN non-gamma delta T cells
AFTPH	0.872549	0.127451	1.92369	0.000175066	0.000101793	0	0.25	0.84543	0.844177	0.953517	-2.93132	3.66316	0.244898	0.153605	0.183673	0.119122	1.52126	0.568636	Cutaneous Leishmaniasis	Healthy	DN non-gamma delta T cells
RAF1	0.872349	0.127651	1.92189	0.000220043	0.00013449	0	0.25	0.839774	0.856421	1.25403	-2.97155	3.9482	0.297959	0.225705	0.22449	0.15047	2.03039	0.887177	Cutaneous Leishmaniasis	Healthy	DN non-gamma delta T cells
ADCY7	0.872349	0.127651	1.92189	0.000139768	8.67083e-05	0	0.25	0.809175	0.892789	0.892486	-2.5716	2.93449	0.195918	0.0909091	0.167347	0.0815047	1.09984	0.432464	Cutaneous Leishmaniasis	Healthy	DN non-gamma delta T cells
GPR132	0.872349	0.127651	1.92189	7.98036e-05	8.49989e-05	0	0.25	0.215675	0.281418	1.36036	-4.58753	3.93675	0.142857	0.15674	0.110204	0.109718	0.680016	0.524212	Cutaneous Leishmaniasis	Healthy	DN non-gamma delta T cells
SOCS1	0.872349	0.127651	1.92189	0.000118624	0.000245168	0	0.25	-0.965363	-0.959253	0.858965	-3.61048	2.25985	0.167347	0.482758	0.118367	0.310345	0.706962	2.43198	Cutaneous Leishmaniasis	Healthy	DN non-gamma delta T cells
GPSM3	0.872349	0.127651	1.92189	0.000177859	0.000282745	0	0.25	-1.14352	-0.960165	1.67555	-5.26327	3.6942	0.314286	0.485893	0.236735	0.329154	1.2636	1.88245	Cutaneous Leishmaniasis	Healthy	DN non-gamma delta T cells
TRMT112	0.872349	0.127651	1.92189	0.00019662	0.000339978	0	0.25	-1.24895	-1.01317	1.62136	-5.11004	2.96373	0.334694	0.652037	0.244898	0.442006	1.59794	2.33109	Cutaneous Leishmaniasis	Healthy	DN non-gamma delta T cells
PTMS	0.872349	0.127651	1.92189	5.05785e-05	9.04535e-05	0	0.25	-0.851125	-0.845134	0.648277	-3.32952	2.19104	0.0612245	0.147335	0.044898	0.0909091	0.601747	0.423535	Cutaneous Leishmaniasis	Healthy	DN non-gamma delta T cells
GHITM	0.872149	0.127851	1.92009	9.80983e-05	0.000157418	0	0.25	-0.593137	-0.641056	1.33383	-3.59424	4.0433	0.179592	0.335423	0.155102	0.247649	1.14482	0.925769	Cutaneous Leishmaniasis	Healthy	DN non-gamma delta T cells
SSU72	0.872149	0.127851	1.92009	0.000109111	0.000180617	0	0.25	-0.901824	-0.932287	1.02722	-3.83207	2.86222	0.146939	0.266458	0.130612	0.22884	0.760231	1.04144	Cutaneous Leishmaniasis	Healthy	DN non-gamma delta T cells
EIF4G2	0.872149	0.127851	1.92009	0.000175805	0.000344638	0	0.25	-0.934178	-0.923483	0.775883	-3.24591	2.11309	0.338776	0.959247	0.240816	0.479624	1.63786	3.78132	Cutaneous Leishmaniasis	Healthy	DN non-gamma delta T cells
RAB5IF	0.872149	0.127851	1.92009	7.01529e-05	0.000104306	0	0.25	-0.45742	-0.57009	1.34999	-3.55216	4.1964	0.0897959	0.225705	0.077551	0.181818	0.404191	0.76047	Cutaneous Leishmaniasis	Healthy	DN non-gamma delta T cells
PBRM1	0.872149	0.127851	1.92009	0.000251332	0.000139188	0	0.25	0.966684	1.01685	0.953812	-2.6014	3.51176	0.420408	0.22884	0.273469	0.159875	2.09664	0.998442	Cutaneous Leishmaniasis	Healthy	DN non-gamma delta T cells
C17orf67	0.872149	0.127851	1.92009	6.95176e-05	9.98678e-05	0	0.25	-0.382824	-0.545006	1.08171	-3.42087	2.81007	0.0653061	0.15047	0.0653061	0.125392	0.340502	0.660315	Cutaneous Leishmaniasis	Healthy	DN non-gamma delta T cells
DHRS7	0.872149	0.127851	1.92009	0.000130021	0.000208058	0	0.25	-0.954821	-0.820917	1.45905	-4.67359	3.24026	0.183673	0.454545	0.159184	0.310345	0.795022	1.55658	Cutaneous Leishmaniasis	Healthy	DN non-gamma delta T cells
CLIP1	0.871949	0.128051	1.9183	0.000192246	8.84356e-05	0	0.25	0.973578	1.07349	0.932779	-2.25028	3.19988	0.359184	0.147335	0.253061	0.119122	2.01964	0.446823	Cutaneous Leishmaniasis	Healthy	DN non-gamma delta T cells
UBE2O	0.871949	0.128051	1.9183	0.000104447	7.55475e-05	0	0.25	0.645665	0.672086	1.36557	-3.89926	3.8601	0.130612	0.175549	0.114286	0.112853	0.837892	0.564949	Cutaneous Leishmaniasis	Healthy	DN non-gamma delta T cells
TLK1	0.871949	0.128051	1.9183	0.000317089	0.000181237	0	0.25	0.798892	0.823124	0.79915	-2.07299	3.05312	0.608163	0.404388	0.37551	0.250784	3.63099	1.60551	Cutaneous Leishmaniasis	Healthy	DN non-gamma delta T cells
PSMB9	0.871749	0.128251	1.91651	0.000426942	0.000274925	0	0.25	0.925925	0.860906	1.291	-2.23423	4.4566	0.742857	0.31348	0.457143	0.238245	4.10489	1.4303	Cutaneous Leishmaniasis	Healthy	DN non-gamma delta T cells
RYBP	0.871549	0.128451	1.91472	0.000178757	0.000200766	0	0.25	0.0735852	0.144068	1.41374	-4.14592	3.741	0.293878	0.454545	0.183673	0.250784	1.71517	1.52023	Cutaneous Leishmaniasis	Healthy	DN non-gamma delta T cells
YLPM1	0.871549	0.128451	1.91472	0.000198561	0.000108974	0	0.25	0.930511	0.929535	0.888179	-2.35405	3.26077	0.277551	0.153605	0.228571	0.128527	1.81539	0.70208	Cutaneous Leishmaniasis	Healthy	DN non-gamma delta T cells
TOMM7	0.871549	0.128451	1.91472	0.000594815	0.000741178	0	0.25	-1.1134	-0.836021	2.01014	-5.39579	3.16782	1.24898	2.31662	0.428571	0.742947	5.60973	8.08051	Cutaneous Leishmaniasis	Healthy	DN non-gamma delta T cells
BLOC1S1	0.871349	0.128651	1.91294	0.000137275	0.000160612	0	0.25	-0.364783	-0.356362	1.5677	-4.22043	4.07267	0.191837	0.275862	0.146939	0.216301	1.28767	1.15679	Cutaneous Leishmaniasis	Healthy	DN non-gamma delta T cells
SCAF4	0.871349	0.128651	1.91294	0.000101213	6.90086e-05	0	0.25	0.744328	0.787572	1.37497	-3.82735	4.19557	0.142857	0.137931	0.118367	0.100313	0.800039	0.475731	Cutaneous Leishmaniasis	Healthy	DN non-gamma delta T cells
PYROXD1	0.871349	0.128651	1.91294	0.000120909	7.2757e-05	0	0.25	0.933485	0.988628	0.902084	-2.15961	3.86353	0.17551	0.0752351	0.15102	0.0721003	0.890895	0.381586	Cutaneous Leishmaniasis	Healthy	DN non-gamma delta T cells
PCM1	0.871349	0.128651	1.91294	0.000436562	0.000236076	0	0.25	0.970102	0.993878	0.798643	-1.58939	3.37911	0.771428	0.388715	0.453061	0.257053	4.39309	1.75592	Cutaneous Leishmaniasis	Healthy	DN non-gamma delta T cells
RBIS	0.871349	0.128651	1.91294	0.000134939	0.000244096	0	0.25	-0.860282	-0.877942	1.01466	-3.34916	2.48993	0.232653	0.476489	0.17551	0.338558	1.14801	1.80083	Cutaneous Leishmaniasis	Healthy	DN non-gamma delta T cells
XPC	0.871148	0.128852	1.91115	0.000157644	8.79483e-05	0	0.25	0.925631	0.951141	0.692016	-1.309	3.29651	0.228571	0.119122	0.187755	0.0940439	1.31932	0.472851	Cutaneous Leishmaniasis	Healthy	DN non-gamma delta T cells
ATP2B4	0.871148	0.128852	1.91115	0.000439457	0.000279573	0	0.25	0.780886	0.755208	1.33672	-2.73664	3.95136	0.791836	0.53605	0.412245	0.253918	4.67406	2.10287	Cutaneous Leishmaniasis	Healthy	DN non-gamma delta T cells
TMEM219	0.871148	0.128852	1.91115	7.05573e-05	0.000115404	0	0.25	-1.00595	-0.941558	1.39941	-4.84267	3.17934	0.106122	0.197492	0.0979592	0.163009	0.497766	0.848638	Cutaneous Leishmaniasis	Healthy	DN non-gamma delta T cells
SNRPB2	0.871148	0.128852	1.91115	0.000129857	0.00021935	0	0.25	-0.9399	-0.86511	1.12082	-3.76162	2.79944	0.179592	0.542319	0.142857	0.363636	0.780308	2.02068	Cutaneous Leishmaniasis	Healthy	DN non-gamma delta T cells
ATP5F1E	0.870948	0.129052	1.90937	0.000771539	0.00113137	0	0.25	-0.910247	-0.727496	1.91147	-4.80542	3.89717	1.86531	3.61128	0.555102	0.689655	9.44191	12.68	Cutaneous Leishmaniasis	Healthy	DN non-gamma delta T cells
IMP3	0.870948	0.129052	1.90937	7.4962e-05	0.000124892	0	0.25	-0.78101	-0.80765	1.34593	-4.07938	3.51878	0.102041	0.210031	0.102041	0.169279	0.709004	0.805034	Cutaneous Leishmaniasis	Healthy	DN non-gamma delta T cells
SEC63	0.870948	0.129052	1.90937	0.000178177	9.61594e-05	0	0.25	0.823223	0.902673	0.993865	-2.63513	3.40789	0.257143	0.166144	0.179592	0.131661	1.54087	0.654749	Cutaneous Leishmaniasis	Healthy	DN non-gamma delta T cells
ZFR	0.870748	0.129252	1.90759	0.000247453	0.000152209	0	0.25	0.935397	1.12277	1.20873	-3.01424	3.82736	0.465306	0.316614	0.302041	0.200627	2.40289	1.08566	Cutaneous Leishmaniasis	Healthy	DN non-gamma delta T cells
KCMF1	0.870748	0.129252	1.90759	0.000233182	0.000147265	0	0.25	0.723008	0.751263	1.06063	-2.67608	2.96813	0.404082	0.30721	0.273469	0.210031	2.08165	1.14161	Cutaneous Leishmaniasis	Healthy	DN non-gamma delta T cells
ATP5MC1	0.870748	0.129252	1.90759	7.47723e-05	0.000121932	0	0.25	-0.829773	-0.754189	1.49816	-4.37201	4.06447	0.0938775	0.188088	0.0857143	0.15674	0.351522	0.632356	Cutaneous Leishmaniasis	Healthy	DN non-gamma delta T cells
PREX1	0.870748	0.129252	1.90759	0.000447157	0.000263511	0	0.25	0.650236	0.661604	1.16867	-2.74226	3.83957	0.767347	0.561128	0.420408	0.269592	4.45708	1.87279	Cutaneous Leishmaniasis	Healthy	DN non-gamma delta T cells
PLEKHA5	0.870748	0.129252	1.90759	0.000125594	0.000100905	0	0.25	0.228851	0.17912	1.96689	-5.40216	4.98109	0.130612	0.184953	0.077551	0.109718	0.718192	0.644695	Cutaneous Leishmaniasis	Healthy	DN non-gamma delta T cells
RBMS1	0.870548	0.129452	1.90581	0.000499658	0.000334589	0	0.25	0.749384	0.876416	0.913707	-2.29644	3.1709	0.90204	0.937303	0.444898	0.38558	5.30119	3.02765	Cutaneous Leishmaniasis	Healthy	DN non-gamma delta T cells
CORO1A	0.870348	0.129652	1.90404	0.000523371	0.000628762	0	0.25	-0.393437	-0.398979	1.38198	-3.53918	3.25148	0.946938	1.05643	0.489796	0.564263	4.64936	4.63608	Cutaneous Leishmaniasis	Healthy	DN non-gamma delta T cells
PHACTR4	0.870348	0.129652	1.90404	0.000205123	0.000112088	0	0.25	0.839469	0.89972	0.70485	-1.71191	3.0982	0.314286	0.169279	0.22449	0.128527	1.85236	0.644477	Cutaneous Leishmaniasis	Healthy	DN non-gamma delta T cells
TNFRSF10B	0.870348	0.129652	1.90404	5.80198e-05	7.05513e-05	0	0.25	-0.0608656	-0.0431614	1.34889	-3.95379	4.00567	0.0979592	0.137931	0.0734694	0.103448	0.408549	0.452216	Cutaneous Leishmaniasis	Healthy	DN non-gamma delta T cells
HELB	0.870348	0.129652	1.90404	0.000309355	0.000194423	0	0.25	0.932369	0.911103	1.22041	-2.75128	3.77879	0.469388	0.297806	0.297959	0.15674	2.42897	1.37191	Cutaneous Leishmaniasis	Healthy	DN non-gamma delta T cells
GOLPH3	0.870348	0.129652	1.90404	0.000165629	0.000134188	0	0.25	0.500407	0.545517	1.28524	-3.883	3.92361	0.269388	0.260188	0.22449	0.15674	1.64106	0.859588	Cutaneous Leishmaniasis	Healthy	DN non-gamma delta T cells
COX14	0.870148	0.129852	1.90227	8.14597e-05	0.00012303	0	0.25	-0.719779	-0.67357	1.36715	-4.25962	3.79559	0.114286	0.213166	0.0938776	0.172414	0.434837	0.763425	Cutaneous Leishmaniasis	Healthy	DN non-gamma delta T cells
PPM1D	0.870148	0.129852	1.90227	7.26758e-05	8.1635e-05	0	0.25	-0.00466621	0.043232	1.38557	-4.42712	3.50211	0.0938775	0.144201	0.0734694	0.0971787	0.439575	0.4257	Cutaneous Leishmaniasis	Healthy	DN non-gamma delta T cells
UQCR11	0.870148	0.129852	1.90227	0.000238379	0.000275461	0	0.25	-0.443408	-0.345138	1.70169	-4.24314	4.71283	0.469388	0.489028	0.314286	0.341693	2.23703	1.75612	Cutaneous Leishmaniasis	Healthy	DN non-gamma delta T cells
JOSD1	0.870148	0.129852	1.90227	0.000134449	0.000268586	0	0.25	-0.912545	-0.968483	0.930793	-3.44082	2.73694	0.244898	0.626959	0.167347	0.360502	1.11502	2.21237	Cutaneous Leishmaniasis	Healthy	DN non-gamma delta T cells
ZC3H7A	0.869948	0.130052	1.9005	0.000137648	7.83595e-05	0	0.25	0.854826	0.883847	0.954557	-2.75455	3.76714	0.216327	0.119122	0.171429	0.100313	1.28382	0.383795	Cutaneous Leishmaniasis	Healthy	DN non-gamma delta T cells
PPP1R15B	0.869948	0.130052	1.9005	8.29859e-05	0.000159295	0	0.25	-0.865628	-0.843479	1.04849	-4.40254	3.10855	0.122449	0.294671	0.102041	0.22884	0.540652	1.26826	Cutaneous Leishmaniasis	Healthy	DN non-gamma delta T cells
PNISR	0.869948	0.130052	1.9005	0.000476634	0.000276528	0	0.25	0.800317	0.884138	0.762872	-2.3693	3.13343	0.697959	0.507837	0.465306	0.30721	4.14654	2.04228	Cutaneous Leishmaniasis	Healthy	DN non-gamma delta T cells
ZDBF2	0.869948	0.130052	1.9005	4.96485e-05	5.91234e-05	0	0.25	-0.107888	-0.190286	1.29023	-4.28166	4.01211	0.106122	0.119122	0.0571429	0.0752351	0.380056	0.397239	Cutaneous Leishmaniasis	Healthy	DN non-gamma delta T cells
ZNF335	0.869948	0.130052	1.9005	0.000106145	6.21527e-05	0	0.25	0.748769	0.845328	0.892702	-3.43306	3.41359	0.138775	0.112853	0.134694	0.0940439	0.91793	0.493084	Cutaneous Leishmaniasis	Healthy	DN non-gamma delta T cells
EIF3F	0.869748	0.130252	1.89873	0.000208258	0.000324866	0	0.25	-1.11758	-0.905319	1.75078	-5.34801	3.24993	0.395919	0.777429	0.261224	0.423197	1.65546	2.36563	Cutaneous Leishmaniasis	Healthy	DN non-gamma delta T cells
MRPL57	0.869748	0.130252	1.89873	0.000100057	0.000131354	0	0.25	-0.244681	-0.388502	1.42377	-3.39651	4.53269	0.183673	0.219436	0.163265	0.172414	0.917927	0.805432	Cutaneous Leishmaniasis	Healthy	DN non-gamma delta T cells
UBAP2	0.869548	0.130452	1.89697	0.000158433	9.29107e-05	0	0.25	0.828163	0.847462	1.12458	-3.22542	4.08028	0.195918	0.166144	0.171429	0.119122	1.15292	0.713625	Cutaneous Leishmaniasis	Healthy	DN non-gamma delta T cells
DENND4A	0.869348	0.130652	1.8952	0.000474724	0.000272748	0	0.25	0.999095	1.0603	1.32853	-3.33735	4.07338	1.02449	0.639498	0.444898	0.316614	5.15123	2.45641	Cutaneous Leishmaniasis	Healthy	DN non-gamma delta T cells
SFPQ	0.869348	0.130652	1.8952	0.000249504	0.00044744	0	0.25	-0.783118	-0.756072	0.522735	-2.99109	1.37426	0.444898	1.02821	0.306122	0.520376	2.322	4.17065	Cutaneous Leishmaniasis	Healthy	DN non-gamma delta T cells
NDUFA6	0.869348	0.130652	1.8952	7.59965e-05	0.000140049	0	0.25	-1.0008	-0.91209	0.949342	-3.74784	1.99059	0.118367	0.272727	0.114286	0.213166	0.681317	1.03309	Cutaneous Leishmaniasis	Healthy	DN non-gamma delta T cells
TMEM160	0.869348	0.130652	1.8952	0.000122158	0.000145543	0	0.25	-0.401764	-0.394204	1.41584	-4.14203	3.91712	0.171429	0.178683	0.134694	0.172414	0.94528	0.86491	Cutaneous Leishmaniasis	Healthy	DN non-gamma delta T cells
SDF2L1	0.869348	0.130652	1.8952	5.93865e-05	9.03288e-05	0	0.25	-0.856416	-0.75772	1.42847	-4.5536	3.76895	0.106122	0.147335	0.0897959	0.137931	0.565506	0.468608	Cutaneous Leishmaniasis	Healthy	DN non-gamma delta T cells
POLR3GL	0.869348	0.130652	1.8952	7.15063e-05	0.000113346	0	0.25	-0.528465	-0.608697	1.29369	-3.52893	4.38432	0.102041	0.153605	0.0938776	0.147335	0.673706	0.475651	Cutaneous Leishmaniasis	Healthy	DN non-gamma delta T cells
MRPL54	0.869148	0.130852	1.89344	9.91865e-05	0.000138683	0	0.25	-0.554327	-0.560885	1.44703	-4.27062	4.37542	0.122449	0.266458	0.110204	0.219436	0.614699	0.988904	Cutaneous Leishmaniasis	Healthy	DN non-gamma delta T cells
HSPA9	0.869148	0.130852	1.89344	0.000148951	0.000286051	0	0.25	-0.808261	-0.888461	0.948085	-3.49241	2.42742	0.269388	0.623824	0.2	0.366771	1.233	2.28454	Cutaneous Leishmaniasis	Healthy	DN non-gamma delta T cells
ZC3H8	0.868948	0.131052	1.89169	0.000117909	6.30778e-05	0	0.25	0.922422	0.931561	0.726197	-1.92444	2.93473	0.167347	0.0752351	0.142857	0.0626959	1.07278	0.280993	Cutaneous Leishmaniasis	Healthy	DN non-gamma delta T cells
NDUFA12	0.868948	0.131052	1.89169	0.000120766	0.000173105	0	0.25	-0.745216	-0.666707	1.42358	-4.37702	3.94812	0.17551	0.332288	0.142857	0.247649	0.893805	1.24312	Cutaneous Leishmaniasis	Healthy	DN non-gamma delta T cells
FAM118A	0.868948	0.131052	1.89169	0.000205817	0.000114392	0	0.25	0.844673	0.901651	0.679802	-1.84386	2.80385	0.257143	0.169279	0.191837	0.144201	1.39522	0.715384	Cutaneous Leishmaniasis	Healthy	DN non-gamma delta T cells
ARL6IP4	0.868948	0.131052	1.89169	0.000175003	0.000279843	0	0.25	-0.672871	-0.682938	1.40421	-3.72869	3.89179	0.257143	0.564263	0.212245	0.363636	1.37619	2.30348	Cutaneous Leishmaniasis	Healthy	DN non-gamma delta T cells
FNBP1	0.868747	0.131253	1.88993	0.000870157	0.00091564	0	0.25	0.2552	0.401671	1.37028	-4.07487	3.79183	1.57959	2.99686	0.657143	0.554859	9.23685	9.81305	Cutaneous Leishmaniasis	Healthy	DN non-gamma delta T cells
ALG13	0.868747	0.131253	1.88993	0.000247908	0.000170483	0	0.25	0.549006	0.625897	1.36378	-4.38256	3.73738	0.457143	0.545454	0.269388	0.238245	2.52629	1.53585	Cutaneous Leishmaniasis	Healthy	DN non-gamma delta T cells
WDFY2	0.868747	0.131253	1.88993	0.000142613	0.000112038	0	0.25	0.560479	0.521343	1.3008	-3.72391	4.37258	0.167347	0.15674	0.130612	0.109718	0.758306	0.924016	Cutaneous Leishmaniasis	Healthy	DN non-gamma delta T cells
BCL6	0.868747	0.131253	1.88993	8.02608e-05	0.000129922	0	0.25	-0.579451	-0.549437	1.35111	-5.00015	3.44612	0.0653061	0.247649	0.0571429	0.163009	0.393347	0.993353	Cutaneous Leishmaniasis	Healthy	DN non-gamma delta T cells
TAX1BP1	0.868747	0.131253	1.88993	0.000444331	0.000261785	0	0.25	0.767552	0.784747	0.509837	-0.863028	2.44039	0.714285	0.470219	0.453061	0.316614	4.22571	1.71335	Cutaneous Leishmaniasis	Healthy	DN non-gamma delta T cells
PRKD2	0.868747	0.131253	1.88993	0.000166205	0.000107809	0	0.25	0.715482	0.699662	1.24717	-3.22605	3.66638	0.216327	0.144201	0.17551	0.0909091	1.38667	0.561888	Cutaneous Leishmaniasis	Healthy	DN non-gamma delta T cells
RNF19A	0.868747	0.131253	1.88993	0.000720009	0.00052476	0	0.25	0.478791	0.468324	1.5046	-3.6995	3.96683	1.4449	1.69279	0.546939	0.445141	8.17164	5.34755	Cutaneous Leishmaniasis	Healthy	DN non-gamma delta T cells
NACA	0.868547	0.131453	1.88818	0.00111512	0.00173471	0	0.25	-1.39792	-1.184	1.92941	-5.35072	3.36704	3.19184	6.16614	0.57551	0.874608	13.7584	20.7449	Cutaneous Leishmaniasis	Healthy	DN non-gamma delta T cells
QRICH1	0.868547	0.131453	1.88818	0.000137935	9.7342e-05	0	0.25	0.587353	0.613468	1.37427	-4.12026	3.6761	0.2	0.178683	0.163265	0.125392	1.13067	0.610589	Cutaneous Leishmaniasis	Healthy	DN non-gamma delta T cells
PRDX6	0.868547	0.131453	1.88818	0.000122871	0.000217523	0	0.25	-0.961286	-0.866308	1.16629	-3.93955	2.43282	0.191837	0.438871	0.155102	0.332288	0.966729	1.48757	Cutaneous Leishmaniasis	Healthy	DN non-gamma delta T cells
SC5D	0.868547	0.131453	1.88818	6.29249e-05	7.58977e-05	0	0.25	-0.113847	-0.106407	1.36082	-4.25074	4.21066	0.0979592	0.181818	0.077551	0.112853	0.491339	0.477387	Cutaneous Leishmaniasis	Healthy	DN non-gamma delta T cells
MLXIP	0.868547	0.131453	1.88818	7.619e-05	0.000114982	0	0.25	-0.339736	-0.287272	1.41675	-4.51734	3.7245	0.0653061	0.241379	0.0653061	0.141066	0.44033	0.980032	Cutaneous Leishmaniasis	Healthy	DN non-gamma delta T cells
FYCO1	0.868347	0.131653	1.88642	0.00012918	6.82334e-05	0	0.25	0.839683	0.927016	0.892343	-2.44422	3.11875	0.163265	0.0783699	0.118367	0.0721003	0.931701	0.31855	Cutaneous Leishmaniasis	Healthy	DN non-gamma delta T cells
RNF149	0.868347	0.131653	1.88642	0.000350591	0.000215382	0	0.25	0.960421	1.09768	1.59887	-4.19595	4.66703	0.644898	0.633228	0.391837	0.291536	3.72281	2.09441	Cutaneous Leishmaniasis	Healthy	DN non-gamma delta T cells
SSR4	0.868347	0.131653	1.88642	0.000240461	0.000426831	0	0.25	-1.33107	-1.26961	1.52896	-5.03428	2.49354	0.444898	1.03448	0.293878	0.539185	2.17139	3.53905	Cutaneous Leishmaniasis	Healthy	DN non-gamma delta T cells
TP53BP2	0.868147	0.131853	1.88468	5.536e-05	9.09136e-05	0	0.25	-0.637765	-0.696492	1.13624	-4.07008	3.2122	0.0816326	0.178683	0.0734694	0.137931	0.390899	0.593102	Cutaneous Leishmaniasis	Healthy	DN non-gamma delta T cells
RSF1	0.868147	0.131853	1.88468	0.000331957	0.000208191	0	0.25	0.66766	0.692739	0.975286	-2.75319	3.11811	0.542857	0.416928	0.363265	0.275862	3.28733	1.54509	Cutaneous Leishmaniasis	Healthy	DN non-gamma delta T cells
RPS11	0.868147	0.131853	1.88468	0.000945828	0.00122396	0	0.25	-1.00041	-0.696535	1.67187	-4.533	3.17613	2.68571	3.89969	0.559184	0.84326	11.4162	12.9928	Cutaneous Leishmaniasis	Healthy	DN non-gamma delta T cells
TMEM258	0.868147	0.131853	1.88468	0.000161554	0.000233377	0	0.25	-0.833306	-0.723911	1.64517	-4.80929	4.3887	0.261225	0.495298	0.191837	0.335423	1.29309	1.93268	Cutaneous Leishmaniasis	Healthy	DN non-gamma delta T cells
GRPEL1	0.867947	0.132053	1.88293	7.14747e-05	0.00014328	0	0.25	-0.857814	-0.935946	0.855514	-3.65714	1.9024	0.0857143	0.260188	0.077551	0.206897	0.42739	0.856038	Cutaneous Leishmaniasis	Healthy	DN non-gamma delta T cells
NAA50	0.867947	0.132053	1.88293	0.000249685	0.000150909	0	0.25	0.698998	0.714608	1.31364	-3.50473	3.6933	0.4	0.282132	0.240816	0.169279	2.42695	0.907996	Cutaneous Leishmaniasis	Healthy	DN non-gamma delta T cells
SLF2	0.867947	0.132053	1.88293	0.000135166	7.8751e-05	0	0.25	0.972226	1.04232	0.956802	-2.25447	3.28526	0.17551	0.112853	0.126531	0.0877743	0.784317	0.542445	Cutaneous Leishmaniasis	Healthy	DN non-gamma delta T cells
LAMTOR1	0.867947	0.132053	1.88293	8.721e-05	6.95658e-05	0	0.25	0.419082	0.383641	1.35166	-2.92859	4.89947	0.15102	0.0909091	0.122449	0.0877743	0.809254	0.326306	Cutaneous Leishmaniasis	Healthy	DN non-gamma delta T cells
INTS6	0.867947	0.132053	1.88293	0.0003221	0.000683596	0	0.25	-0.916736	-0.860733	1.24189	-4.74409	3.39188	0.351021	1.57367	0.240816	0.454545	2.12031	6.96726	Cutaneous Leishmaniasis	Healthy	DN non-gamma delta T cells
BCL7C	0.867947	0.132053	1.88293	6.37442e-05	0.000116372	0	0.25	-0.866493	-0.87489	0.72924	-3.13012	2.24728	0.077551	0.225705	0.0653061	0.194357	0.302064	0.792518	Cutaneous Leishmaniasis	Healthy	DN non-gamma delta T cells
RAB4A	0.867947	0.132053	1.88293	7.43304e-05	0.000120974	0	0.25	-0.707517	-0.766066	1.14819	-3.5446	3.66385	0.077551	0.153605	0.0693878	0.128527	0.49671	0.670729	Cutaneous Leishmaniasis	Healthy	DN non-gamma delta T cells
PSEN1	0.867747	0.132253	1.88118	0.00020087	0.000130437	0	0.25	0.916816	0.942801	1.51125	-3.91676	4.82087	0.24898	0.253919	0.183673	0.147335	1.57215	1.00908	Cutaneous Leishmaniasis	Healthy	DN non-gamma delta T cells
ARHGAP17	0.867747	0.132253	1.88118	0.00012591	7.83582e-05	0	0.25	0.717018	0.723022	1.29246	-3.26604	4.1261	0.171429	0.147335	0.142857	0.100313	0.880581	0.466242	Cutaneous Leishmaniasis	Healthy	DN non-gamma delta T cells
FER	0.867747	0.132253	1.88118	9.77906e-05	6.57465e-05	0	0.25	0.715386	0.78976	1.32112	-3.57367	3.79219	0.15102	0.103448	0.114286	0.0846395	0.936088	0.364499	Cutaneous Leishmaniasis	Healthy	DN non-gamma delta T cells
RPS29	0.867747	0.132253	1.88118	0.00243174	0.00377559	0	0.25	-1.18949	-1.04261	1.70248	-4.42178	3.57721	8.45714	17.6991	0.657143	0.924765	34.7601	55.5739	Cutaneous Leishmaniasis	Healthy	DN non-gamma delta T cells
ATP5ME	0.867747	0.132253	1.88118	0.000205904	0.00030131	0	0.25	-0.753597	-0.646911	1.45543	-4.32205	3.29943	0.297959	0.623824	0.232653	0.37931	1.38257	2.40984	Cutaneous Leishmaniasis	Healthy	DN non-gamma delta T cells
APRT	0.867747	0.132253	1.88118	0.00021538	0.000330169	0	0.25	-0.803383	-0.691096	1.60736	-4.55503	3.5605	0.412245	0.724137	0.285714	0.407524	1.98323	2.53648	Cutaneous Leishmaniasis	Healthy	DN non-gamma delta T cells
SSNA1	0.867547	0.132453	1.87944	6.77142e-05	9.99822e-05	0	0.25	-0.79019	-0.659836	1.86756	-4.97151	5.07912	0.134694	0.159875	0.114286	0.141066	0.533687	0.584466	Cutaneous Leishmaniasis	Healthy	DN non-gamma delta T cells
VAMP5	0.867547	0.132453	1.87944	9.22641e-05	8.70563e-05	0	0.25	0.0594975	0.0719485	1.59242	-4.02745	4.57881	0.142857	0.109718	0.118367	0.0877743	0.790725	0.480188	Cutaneous Leishmaniasis	Healthy	DN non-gamma delta T cells
EDF1	0.867547	0.132453	1.87944	0.000263488	0.000448629	0	0.25	-0.848633	-0.876022	0.990767	-3.48998	2.4525	0.440817	0.912225	0.289796	0.517241	2.35457	3.33217	Cutaneous Leishmaniasis	Healthy	DN non-gamma delta T cells
HTATSF1	0.867547	0.132453	1.87944	6.3093e-05	0.000103769	0	0.25	-0.689405	-0.685849	1.28988	-3.78633	3.29318	0.0693877	0.191223	0.0693878	0.147335	0.264737	0.83513	Cutaneous Leishmaniasis	Healthy	DN non-gamma delta T cells
TBC1D10C	0.867547	0.132453	1.87944	0.000199574	0.000197631	0	0.25	0.259866	0.207332	1.22275	-2.77256	3.5978	0.257143	0.285267	0.232653	0.222571	1.3214	1.61603	Cutaneous Leishmaniasis	Healthy	DN non-gamma delta T cells
RUFY3	0.867547	0.132453	1.87944	9.07279e-05	8.20919e-05	0	0.25	0.321932	0.406306	1.11691	-3.60802	3.40287	0.118367	0.122257	0.077551	0.0909091	0.475369	0.561473	Cutaneous Leishmaniasis	Healthy	DN non-gamma delta T cells
STX8	0.867347	0.132653	1.8777	0.000283633	0.00016321	0	0.25	0.818128	0.863803	0.730373	-1.70255	2.72367	0.47347	0.266458	0.306122	0.191223	2.42815	1.05953	Cutaneous Leishmaniasis	Healthy	DN non-gamma delta T cells
DDOST	0.867347	0.132653	1.8777	7.44965e-05	0.000126001	0	0.25	-0.810422	-0.766145	1.12056	-3.61922	3.47868	0.114286	0.216301	0.0897959	0.184953	0.500524	0.596125	Cutaneous Leishmaniasis	Healthy	DN non-gamma delta T cells
SPAST	0.867347	0.132653	1.8777	0.000119762	6.99334e-05	0	0.25	0.808829	0.795543	0.995058	-2.54898	3.55943	0.179592	0.122257	0.130612	0.0815047	1.05394	0.347903	Cutaneous Leishmaniasis	Healthy	DN non-gamma delta T cells
PYCARD	0.867147	0.132853	1.87596	7.93013e-05	0.000126174	0	0.25	-0.600456	-0.67941	1.24102	-3.76778	3.37765	0.0857143	0.131661	0.0734694	0.106583	0.486217	0.492005	Cutaneous Leishmaniasis	Healthy	DN non-gamma delta T cells
PPIL2	0.867147	0.132853	1.87596	0.000120659	7.12839e-05	0	0.25	0.981679	0.951523	1.06588	-2.21252	4.76307	0.15102	0.0846395	0.138776	0.0752351	0.840587	0.479838	Cutaneous Leishmaniasis	Healthy	DN non-gamma delta T cells
TRIR	0.867147	0.132853	1.87596	0.000254394	0.000425849	0	0.25	-1.06434	-0.887219	1.4408	-4.20475	3.63656	0.542857	0.968651	0.342857	0.517241	2.61305	3.26728	Cutaneous Leishmaniasis	Healthy	DN non-gamma delta T cells
FBXW4	0.867147	0.132853	1.87596	0.000224317	7.97652e-05	0	0.25	1.22313	1.16016	1.24768	-2.09069	4.44233	0.289796	0.0940439	0.212245	0.0815047	1.57712	0.561102	Cutaneous Leishmaniasis	Healthy	DN non-gamma delta T cells
ACTB	0.866947	0.133053	1.87423	0.00151689	0.00247136	0	0.25	-1.08135	-1.08975	1.26286	-3.80494	2.68374	3.96735	7.94671	0.681633	0.899687	19.1595	29.5581	Cutaneous Leishmaniasis	Healthy	DN non-gamma delta T cells
DDX17	0.866947	0.133053	1.87423	0.000579502	0.000339927	0	0.25	0.727725	0.781838	0.743762	-2.03539	2.96224	0.922448	0.75862	0.546939	0.445141	5.22541	2.88988	Cutaneous Leishmaniasis	Healthy	DN non-gamma delta T cells
HBA2	0.866747	0.133253	1.87249	0.000112899	8.46063e-05	0	0.25	0.476311	0.457774	1.44136	-3.6847	6.10426	0.22449	0.0658307	0.0122449	0.0564263	1.04048	0.2626	Cutaneous Leishmaniasis	Healthy	DN non-gamma delta T cells
BBX	0.866747	0.133253	1.87249	0.000431504	0.000240219	0	0.25	0.752017	0.808227	0.997608	-2.27263	3.17564	0.730612	0.470219	0.42449	0.297806	4.30366	1.58364	Cutaneous Leishmaniasis	Healthy	DN non-gamma delta T cells
SLC7A6	0.866747	0.133253	1.87249	8.55039e-05	5.99115e-05	0	0.25	0.638268	0.732602	1.14142	-3.34294	3.77494	0.155102	0.0846395	0.122449	0.0752351	0.639707	0.288234	Cutaneous Leishmaniasis	Healthy	DN non-gamma delta T cells
PSMC5	0.866747	0.133253	1.87249	9.51489e-05	0.000143851	0	0.25	-0.656957	-0.642632	1.4437	-4.12187	4.24054	0.134694	0.22884	0.114286	0.178683	0.787878	0.815198	Cutaneous Leishmaniasis	Healthy	DN non-gamma delta T cells
SEPTIN1	0.866747	0.133253	1.87249	0.000186009	0.00022088	0	0.25	0.0149165	-0.190106	1.16946	-2.4006	3.34874	0.240816	0.319749	0.204082	0.247649	1.29078	1.59805	Cutaneous Leishmaniasis	Healthy	DN non-gamma delta T cells
KCTD20	0.866747	0.133253	1.87249	0.000116794	0.000134705	0	0.25	0.144023	0.221135	1.27856	-3.90947	3.42941	0.179592	0.376175	0.155102	0.206897	0.965724	1.06985	Cutaneous Leishmaniasis	Healthy	DN non-gamma delta T cells
EEF1D	0.866547	0.133453	1.87076	0.000783639	0.00133309	0	0.25	-1.25586	-1.24605	1.50373	-4.62019	2.85233	1.64898	3.81818	0.559184	0.84326	7.9093	14.6788	Cutaneous Leishmaniasis	Healthy	DN non-gamma delta T cells
BOD1L1	0.866547	0.133453	1.87076	0.000232418	0.000133865	0	0.25	0.903049	0.831534	0.833706	-2.16141	3.8963	0.395919	0.200627	0.281633	0.15047	2.12222	0.757536	Cutaneous Leishmaniasis	Healthy	DN non-gamma delta T cells
OTULIN	0.866547	0.133453	1.87076	0.000210439	0.000124553	0	0.25	0.692714	0.769847	0.936463	-2.97882	3.57687	0.383674	0.178683	0.253061	0.137931	2.14315	0.731188	Cutaneous Leishmaniasis	Healthy	DN non-gamma delta T cells
ECE1	0.866547	0.133453	1.87076	0.000119896	8.57152e-05	0	0.25	0.614441	0.682565	1.4845	-4.19407	4.26956	0.163265	0.175549	0.142857	0.112853	0.98961	0.54284	Cutaneous Leishmaniasis	Healthy	DN non-gamma delta T cells
ADRM1	0.866547	0.133453	1.87076	5.24836e-05	9.27995e-05	0	0.25	-0.830178	-0.846766	1.03561	-3.80564	2.38153	0.0653061	0.184953	0.0612245	0.153605	0.335034	0.544379	Cutaneous Leishmaniasis	Healthy	DN non-gamma delta T cells
TOP1	0.866547	0.133453	1.87076	0.000276117	0.000314948	0	0.25	0.0461327	-0.0428281	1.33621	-4.15416	4.13116	0.457143	0.871472	0.310204	0.382445	2.45186	2.8101	Cutaneous Leishmaniasis	Healthy	DN non-gamma delta T cells
CD27	0.866347	0.133653	1.86903	8.90445e-05	8.67459e-05	0	0.25	-0.00774816	0.0395408	1.51298	-3.56805	4.4346	0.142857	0.153605	0.118367	0.106583	0.525225	0.531329	Cutaneous Leishmaniasis	Healthy	DN non-gamma delta T cells
RIPK1	0.866347	0.133653	1.86903	0.000132783	8.01094e-05	0	0.25	0.719595	0.763702	0.641888	-2.04761	2.68088	0.208163	0.106583	0.155102	0.0940439	1.14554	0.347633	Cutaneous Leishmaniasis	Healthy	DN non-gamma delta T cells
PIP5K1A	0.866347	0.133653	1.86903	0.000129537	7.29596e-05	0	0.25	0.697803	0.769336	1.06645	-2.86148	3.20351	0.179592	0.119122	0.134694	0.0971787	1.10249	0.365021	Cutaneous Leishmaniasis	Healthy	DN non-gamma delta T cells
EDA	0.866146	0.133854	1.86731	8.61692e-05	5.89757e-05	0	0.25	0.683764	0.747944	1.19627	-3.66503	4.03741	0.126531	0.0971787	0.0653061	0.0532915	0.492111	0.478904	Cutaneous Leishmaniasis	Healthy	DN non-gamma delta T cells
TTC1	0.866146	0.133854	1.86731	0.000164184	8.77686e-05	0	0.25	0.981339	0.911096	0.774582	-1.19234	3.26425	0.228571	0.115987	0.187755	0.103448	1.39368	0.402591	Cutaneous Leishmaniasis	Healthy	DN non-gamma delta T cells
TNFAIP8	0.866146	0.133854	1.86731	0.0007369	0.000396953	0	0.25	0.902092	0.894788	0.661149	-1.13953	2.95199	1.34694	0.68652	0.62449	0.373041	7.36181	2.84974	Cutaneous Leishmaniasis	Healthy	DN non-gamma delta T cells
SLC25A33	0.866146	0.133854	1.86731	6.32341e-05	9.9071e-05	0	0.25	-0.663218	-0.622809	1.25836	-5.19128	3.04097	0.0489796	0.181818	0.044898	0.122257	0.490424	0.589697	Cutaneous Leishmaniasis	Healthy	DN non-gamma delta T cells
TAF11	0.865946	0.134054	1.86558	0.000124169	0.000113736	0	0.25	0.166175	0.0918913	1.33684	-3.00253	4.20439	0.15102	0.181818	0.130612	0.15047	0.884306	0.871497	Cutaneous Leishmaniasis	Healthy	DN non-gamma delta T cells
MLF2	0.865946	0.134054	1.86558	7.05044e-05	0.000124466	0	0.25	-0.862827	-0.826902	0.90609	-3.56617	1.84373	0.0816326	0.191223	0.077551	0.159875	0.491061	0.718093	Cutaneous Leishmaniasis	Healthy	DN non-gamma delta T cells
CAMLG	0.865946	0.134054	1.86558	0.000104985	0.000195741	0	0.25	-0.948212	-0.922519	0.721437	-3.29349	1.35073	0.159184	0.435737	0.130612	0.282132	0.720975	1.41396	Cutaneous Leishmaniasis	Healthy	DN non-gamma delta T cells
MSL2	0.865746	0.134254	1.86386	0.000285853	0.00016686	0	0.25	0.835406	0.898083	0.930633	-2.42605	3.03144	0.395919	0.344827	0.281633	0.197492	2.16816	1.09035	Cutaneous Leishmaniasis	Healthy	DN non-gamma delta T cells
SUPT20H	0.865746	0.134254	1.86386	0.00016929	9.94195e-05	0	0.25	0.805397	0.866022	0.865974	-2.06211	3.16028	0.2	0.115987	0.155102	0.106583	1.20933	0.470996	Cutaneous Leishmaniasis	Healthy	DN non-gamma delta T cells
SVIL	0.865746	0.134254	1.86386	8.24601e-05	0.000111248	0	0.25	-0.123823	-0.0576339	1.30907	-4.48873	3.58291	0.134694	0.247649	0.0979592	0.144201	0.629337	0.834481	Cutaneous Leishmaniasis	Healthy	DN non-gamma delta T cells
RPS14	0.865746	0.134254	1.86386	0.00226547	0.00330148	0	0.25	-1.32594	-1.14192	1.9098	-5.05598	4.17537	8.88979	14.5768	0.628571	0.940439	36.8261	47.1621	Cutaneous Leishmaniasis	Healthy	DN non-gamma delta T cells
SLTM	0.865746	0.134254	1.86386	0.000295243	0.000190735	0	0.25	0.683217	0.721755	0.635041	-2.03592	2.49447	0.506123	0.319749	0.379592	0.244514	2.53164	1.27942	Cutaneous Leishmaniasis	Healthy	DN non-gamma delta T cells
NUFIP2	0.865746	0.134254	1.86386	0.000273562	0.00031477	0	0.25	-0.118296	-0.0374565	1.40709	-5.10744	4.1484	0.395919	0.595611	0.289796	0.351097	2.14815	2.79204	Cutaneous Leishmaniasis	Healthy	DN non-gamma delta T cells
CDK2AP2	0.865746	0.134254	1.86386	0.000101906	0.000169163	0	0.25	-1.00167	-0.998503	1.14036	-4.04242	1.90587	0.126531	0.247649	0.118367	0.210031	1.0262	0.935672	Cutaneous Leishmaniasis	Healthy	DN non-gamma delta T cells
FAM193A	0.865746	0.134254	1.86386	0.000155353	9.35398e-05	0	0.25	0.871472	0.966484	1.1585	-3.18319	3.99108	0.232653	0.184953	0.195918	0.128527	1.15956	0.608369	Cutaneous Leishmaniasis	Healthy	DN non-gamma delta T cells
OSBPL9	0.865546	0.134454	1.86214	0.000202484	0.000112752	0	0.25	1.04882	1.19237	1.13576	-2.88297	4.00664	0.326531	0.184953	0.228571	0.128527	1.7503	0.688378	Cutaneous Leishmaniasis	Healthy	DN non-gamma delta T cells
MPZL3	0.865546	0.134454	1.86214	0.000106998	0.000248524	0	0.25	-0.985338	-0.93922	1.11916	-4.10821	2.51027	0.208163	0.564263	0.146939	0.310345	0.957483	2.0203	Cutaneous Leishmaniasis	Healthy	DN non-gamma delta T cells
MAP2K1	0.865546	0.134454	1.86214	0.000149388	0.000211858	0	0.25	-0.112951	0.0645866	1.35231	-4.4935	2.94114	0.240816	0.545454	0.179592	0.260188	1.20566	1.93142	Cutaneous Leishmaniasis	Healthy	DN non-gamma delta T cells
PET100	0.865546	0.134454	1.86214	0.000110041	0.000145699	0	0.25	-0.581085	-0.531588	1.51855	-4.19118	4.44387	0.183673	0.319749	0.142857	0.216301	0.653349	1.14536	Cutaneous Leishmaniasis	Healthy	DN non-gamma delta T cells
NFYC	0.865546	0.134454	1.86214	0.000120232	6.27908e-05	0	0.25	0.840869	0.91961	0.878536	-2.64072	3.06308	0.15102	0.0752351	0.114286	0.0721003	0.908924	0.312878	Cutaneous Leishmaniasis	Healthy	DN non-gamma delta T cells
FERMT3	0.865346	0.134654	1.86042	9.87477e-05	0.000127986	0	0.25	-0.204199	-0.418808	1.10058	-2.50562	3.3187	0.110204	0.203762	0.0979592	0.169279	0.568829	0.807937	Cutaneous Leishmaniasis	Healthy	DN non-gamma delta T cells
PSMD5	0.865346	0.134654	1.86042	0.000105718	6.21341e-05	0	0.25	0.741403	0.791129	0.633605	-2.30675	2.55954	0.159184	0.0752351	0.110204	0.0658307	0.817371	0.330583	Cutaneous Leishmaniasis	Healthy	DN non-gamma delta T cells
ABHD2	0.865346	0.134654	1.86042	0.000110861	5.95371e-05	0	0.25	0.734589	0.858881	1.007	-2.86407	3.30873	0.179592	0.0783699	0.134694	0.0658307	0.989558	0.259606	Cutaneous Leishmaniasis	Healthy	DN non-gamma delta T cells
ATP13A3	0.865346	0.134654	1.86042	0.000129729	7.43961e-05	0	0.25	0.888851	0.96632	1.04073	-2.8995	3.74239	0.204082	0.134796	0.15102	0.0971787	0.877966	0.487439	Cutaneous Leishmaniasis	Healthy	DN non-gamma delta T cells
PPP1R12A	0.865346	0.134654	1.86042	0.000480536	0.000255935	0	0.25	0.851916	0.904424	0.801485	-1.90199	3.06817	0.885714	0.45141	0.485714	0.288401	4.96136	1.75133	Cutaneous Leishmaniasis	Healthy	DN non-gamma delta T cells
RHOG	0.865346	0.134654	1.86042	7.98098e-05	0.000148135	0	0.25	-1.0157	-0.910435	0.765392	-3.36789	0.973796	0.0979592	0.275862	0.0857143	0.203762	0.520653	0.981336	Cutaneous Leishmaniasis	Healthy	DN non-gamma delta T cells
RPS26	0.865346	0.134654	1.86042	0.000798042	0.000955511	0	0.25	-0.625278	-0.352979	2.31376	-5.34927	6.05566	2.34694	3.98746	0.485714	0.54232	10.2694	12.7248	Cutaneous Leishmaniasis	Healthy	DN non-gamma delta T cells
SIT1	0.865146	0.134854	1.85871	0.000103046	0.000135301	0	0.25	-0.707363	-0.582685	1.47779	-4.55802	3.71599	0.179592	0.206897	0.15102	0.163009	0.750986	0.866411	Cutaneous Leishmaniasis	Healthy	DN non-gamma delta T cells
ACTG1	0.865146	0.134854	1.85871	0.000995319	0.00188435	0	0.25	-1.28571	-1.30311	1.22891	-4.01584	2.20023	2.18367	5.93417	0.604082	0.893417	10.5097	20.5225	Cutaneous Leishmaniasis	Healthy	DN non-gamma delta T cells
SHLD2	0.865146	0.134854	1.85871	0.000194162	0.000113489	0	0.25	0.828508	0.836572	0.961754	-2.4113	3.34742	0.244898	0.159875	0.183673	0.137931	1.52274	0.668111	Cutaneous Leishmaniasis	Healthy	DN non-gamma delta T cells
EIF5A	0.865146	0.134854	1.85871	0.000123481	0.000190715	0	0.25	-0.999081	-0.936531	1.38274	-4.77948	2.60195	0.257143	0.451411	0.191837	0.30721	1.13452	1.57911	Cutaneous Leishmaniasis	Healthy	DN non-gamma delta T cells
DDX27	0.865146	0.134854	1.85871	7.18238e-05	0.000148717	0	0.25	-0.945159	-0.945475	0.986746	-3.80917	2.04055	0.106122	0.347962	0.102041	0.210031	0.478583	1.37367	Cutaneous Leishmaniasis	Healthy	DN non-gamma delta T cells
LATS1	0.865146	0.134854	1.85871	0.000152422	8.65411e-05	0	0.25	0.816942	0.883043	0.872713	-2.11134	3.49163	0.228571	0.137931	0.167347	0.115987	1.18671	0.510199	Cutaneous Leishmaniasis	Healthy	DN non-gamma delta T cells
CRY1	0.864946	0.135054	1.85699	0.000136159	0.000194658	0	0.25	-0.0415142	0.204373	1.46356	-4.81998	3.89916	0.17551	0.429467	0.118367	0.216301	0.905237	1.56097	Cutaneous Leishmaniasis	Healthy	DN non-gamma delta T cells
GPR171	0.864946	0.135054	1.85699	0.000161085	9.04915e-05	0	0.25	0.84185	0.871487	0.780336	-1.76583	3.20135	0.232653	0.15047	0.17551	0.115987	1.12381	0.406706	Cutaneous Leishmaniasis	Healthy	DN non-gamma delta T cells
CASS4	0.864946	0.135054	1.85699	7.955e-05	0.000111024	0	0.25	-0.191419	-0.137187	1.37286	-5.08786	3.78609	0.114286	0.253919	0.0857143	0.153605	0.452328	0.772754	Cutaneous Leishmaniasis	Healthy	DN non-gamma delta T cells
DYNC1LI2	0.864946	0.135054	1.85699	0.000125383	6.84188e-05	0	0.25	0.795173	0.880044	1.01646	-3.32222	3.7622	0.15102	0.100313	0.138776	0.0971787	1.04393	0.508163	Cutaneous Leishmaniasis	Healthy	DN non-gamma delta T cells
PSMB4	0.864746	0.135254	1.85528	7.63963e-05	0.00013123	0	0.25	-0.900806	-0.880934	1.11638	-3.90558	2.86461	0.122449	0.241379	0.114286	0.216301	0.622985	0.746033	Cutaneous Leishmaniasis	Healthy	DN non-gamma delta T cells
SLC7A5	0.864746	0.135254	1.85528	0.000101087	0.000144068	0	0.25	-0.46795	-0.489655	1.33477	-4.63692	3.23692	0.134694	0.322884	0.0979592	0.219436	0.703813	1.32013	Cutaneous Leishmaniasis	Healthy	DN non-gamma delta T cells
NDUFS4	0.864746	0.135254	1.85528	0.000186435	0.000107964	0	0.25	0.882325	0.86508	0.684265	-1.40932	3.12849	0.244898	0.122257	0.191837	0.109718	1.34047	0.45764	Cutaneous Leishmaniasis	Healthy	DN non-gamma delta T cells
KIAA1328	0.864746	0.135254	1.85528	0.000205702	0.000100542	0	0.25	0.941772	0.949219	1.03318	-2.44749	3.13182	0.302041	0.119122	0.204082	0.0971787	1.89701	0.575055	Cutaneous Leishmaniasis	Healthy	DN non-gamma delta T cells
FAR1	0.864746	0.135254	1.85528	0.000141855	8.16424e-05	0	0.25	0.777372	0.813836	0.863839	-2.34485	3.08832	0.24898	0.147335	0.171429	0.119122	1.30618	0.488772	Cutaneous Leishmaniasis	Healthy	DN non-gamma delta T cells
MPG	0.864746	0.135254	1.85528	8.18703e-05	9.3731e-05	0	0.25	0.0225969	-0.243089	1.28763	-2.47016	4.16337	0.110204	0.125392	0.106122	0.115987	0.689025	0.559617	Cutaneous Leishmaniasis	Healthy	DN non-gamma delta T cells
YAF2	0.864746	0.135254	1.85528	0.000259877	0.000156826	0	0.25	0.759924	0.802516	0.889193	-2.58289	2.80743	0.416327	0.269593	0.257143	0.172414	2.0526	0.974556	Cutaneous Leishmaniasis	Healthy	DN non-gamma delta T cells
DDX18	0.864746	0.135254	1.85528	0.000233926	0.000196313	0	0.25	0.358207	0.355988	1.16961	-2.57023	3.91764	0.461225	0.532915	0.297959	0.294671	2.1998	1.85563	Cutaneous Leishmaniasis	Healthy	DN non-gamma delta T cells
POLR2J	0.864546	0.135454	1.85357	8.95374e-05	0.000118022	0	0.25	-0.619638	-0.434229	2.00622	-5.71735	4.79327	0.142857	0.194357	0.126531	0.153605	0.666324	0.565353	Cutaneous Leishmaniasis	Healthy	DN non-gamma delta T cells
ARPC3	0.864546	0.135454	1.85357	0.000371262	0.000513583	0	0.25	-0.622925	-0.646593	1.07845	-3.16857	2.35189	0.70204	1.18809	0.37551	0.592476	3.65715	4.00944	Cutaneous Leishmaniasis	Healthy	DN non-gamma delta T cells
DHX15	0.864546	0.135454	1.85357	0.000151907	0.000137722	0	0.25	0.326189	0.389054	1.1086	-3.20192	3.16793	0.2	0.250784	0.159184	0.153605	1.00957	1.24406	Cutaneous Leishmaniasis	Healthy	DN non-gamma delta T cells
LY6E	0.864546	0.135454	1.85357	0.000125422	0.000195108	0	0.25	-0.850978	-0.798927	1.26448	-3.97177	3.10473	0.204082	0.344827	0.159184	0.253918	1.01895	1.21551	Cutaneous Leishmaniasis	Healthy	DN non-gamma delta T cells
DAD1	0.864346	0.135654	1.85186	0.000164875	0.000279286	0	0.25	-0.955182	-0.856136	1.19688	-4.18009	2.33707	0.285714	0.561128	0.208163	0.351097	1.12481	2.12044	Cutaneous Leishmaniasis	Healthy	DN non-gamma delta T cells
SYNJ2	0.864346	0.135654	1.85186	6.50125e-05	7.212e-05	0	0.25	0.0927422	0.172396	1.3078	-4.32012	3.37457	0.102041	0.163009	0.0857143	0.106583	0.435904	0.46811	Cutaneous Leishmaniasis	Healthy	DN non-gamma delta T cells
ANKRD11	0.864346	0.135654	1.85186	0.000598667	0.000389354	0	0.25	0.675368	0.646637	1.42333	-3.89629	4.12951	1.15102	1.0094	0.510204	0.420063	6.16297	3.66784	Cutaneous Leishmaniasis	Healthy	DN non-gamma delta T cells
TOR1AIP2	0.864346	0.135654	1.85186	7.69866e-05	0.00012388	0	0.25	-0.658533	-0.693531	0.937773	-3.46233	2.48148	0.0979592	0.250784	0.0816327	0.172414	0.595586	0.948982	Cutaneous Leishmaniasis	Healthy	DN non-gamma delta T cells
PDS5A	0.864346	0.135654	1.85186	0.000310926	0.000181049	0	0.25	1.07857	1.17951	1.36327	-3.51099	4.47991	0.502041	0.37931	0.334694	0.203762	2.82353	1.46901	Cutaneous Leishmaniasis	Healthy	DN non-gamma delta T cells
PPIA	0.864146	0.135854	1.85016	0.000447024	0.000818267	0	0.25	-1.28903	-1.07834	1.44303	-4.48892	2.48483	0.991836	2.49843	0.42449	0.739812	4.37222	8.24635	Cutaneous Leishmaniasis	Healthy	DN non-gamma delta T cells
ADD1	0.864146	0.135854	1.85016	0.000187836	0.000108387	0	0.25	0.874166	0.880441	0.794348	-2.16658	3.40177	0.289796	0.169279	0.24898	0.141066	1.61975	0.663284	Cutaneous Leishmaniasis	Healthy	DN non-gamma delta T cells
DENR	0.864146	0.135854	1.85016	0.000143722	8.5542e-05	0	0.25	0.776019	0.74482	0.653374	-1.59561	3.0869	0.22449	0.166144	0.183673	0.125392	1.00503	0.625968	Cutaneous Leishmaniasis	Healthy	DN non-gamma delta T cells
UBE2L6	0.864146	0.135854	1.85016	0.000102877	6.69632e-05	0	0.25	0.648517	0.63293	1.18207	-2.65504	4.33428	0.183674	0.0658307	0.146939	0.0595611	0.902185	0.213605	Cutaneous Leishmaniasis	Healthy	DN non-gamma delta T cells
HLA-DRA	0.864146	0.135854	1.85016	0.000140726	8.78487e-05	0	0.25	0.833469	0.836391	1.09362	-2.74462	4.71177	0.24898	0.0721003	0.134694	0.0532915	1.27696	0.334673	Cutaneous Leishmaniasis	Healthy	DN non-gamma delta T cells
PIAS2	0.863946	0.136054	1.84845	0.000120896	6.89988e-05	0	0.25	0.860399	0.871877	0.862298	-2.5828	3.35393	0.171429	0.100313	0.130612	0.0721003	0.807643	0.41292	Cutaneous Leishmaniasis	Healthy	DN non-gamma delta T cells
POMP	0.863946	0.136054	1.84845	0.000123557	0.000166766	0	0.25	-0.306791	-0.35175	1.38307	-3.45743	4.5128	0.216327	0.354232	0.179592	0.241379	1.18266	1.0285	Cutaneous Leishmaniasis	Healthy	DN non-gamma delta T cells
VDAC2	0.863946	0.136054	1.84845	9.91308e-05	0.000182441	0	0.25	-1.03476	-1.01253	0.885324	-3.60395	1.476	0.130612	0.398119	0.102041	0.31348	0.570537	1.324	Cutaneous Leishmaniasis	Healthy	DN non-gamma delta T cells
STX12	0.863946	0.136054	1.84845	0.000157385	8.83551e-05	0	0.25	0.808605	0.853019	0.908088	-2.13654	3.22463	0.244898	0.128527	0.17551	0.100313	1.3771	0.438238	Cutaneous Leishmaniasis	Healthy	DN non-gamma delta T cells
DDX39A	0.863946	0.136054	1.84845	8.50795e-05	0.000146252	0	0.25	-0.813153	-0.81027	0.57463	-2.52396	1.19127	0.102041	0.266458	0.0979592	0.213166	0.721429	0.955075	Cutaneous Leishmaniasis	Healthy	DN non-gamma delta T cells
RPS4X	0.863946	0.136054	1.84845	0.00159281	0.00252422	0	0.25	-1.42459	-1.24425	1.85074	-5.187	3.17146	4.89796	11.2226	0.604082	0.912226	20.7873	36.2371	Cutaneous Leishmaniasis	Healthy	DN non-gamma delta T cells
UBE2H	0.863745	0.136255	1.84675	0.000268311	0.00034298	0	0.25	-0.0433839	0.0675721	1.25713	-4.00092	2.60297	0.387755	0.827586	0.269388	0.31348	2.51955	2.8814	Cutaneous Leishmaniasis	Healthy	DN non-gamma delta T cells
RELB	0.863745	0.136255	1.84675	0.000102039	0.000174874	0	0.25	-0.68044	-0.725285	1.07747	-3.84734	3.03297	0.191837	0.326019	0.138776	0.238245	0.888547	1.21925	Cutaneous Leishmaniasis	Healthy	DN non-gamma delta T cells
RCBTB2	0.863545	0.136455	1.84505	9.70372e-05	0.00019344	0	0.25	-0.92594	-0.981366	0.814915	-3.38685	2.02359	0.106122	0.373041	0.0979592	0.225705	0.667786	1.20576	Cutaneous Leishmaniasis	Healthy	DN non-gamma delta T cells
ICE1	0.863545	0.136455	1.84505	0.00013174	6.72269e-05	0	0.25	0.886323	0.945913	0.886103	-2.76016	3.17007	0.195918	0.119122	0.167347	0.103448	1.13794	0.472338	Cutaneous Leishmaniasis	Healthy	DN non-gamma delta T cells
PDS5B	0.863545	0.136455	1.84505	0.000270365	0.000154727	0	0.25	0.878478	0.934423	0.86837	-2.25295	3.15832	0.379592	0.22884	0.24898	0.172414	2.09507	1.06468	Cutaneous Leishmaniasis	Healthy	DN non-gamma delta T cells
ETFB	0.863545	0.136455	1.84505	8.90532e-05	0.000119668	0	0.25	-0.467008	-0.432111	1.78355	-4.69483	4.65781	0.114286	0.175549	0.102041	0.137931	0.554545	0.737691	Cutaneous Leishmaniasis	Healthy	DN non-gamma delta T cells
PMVK	0.863345	0.136655	1.84336	6.49838e-05	0.000112399	0	0.25	-0.868422	-0.901114	0.974356	-3.56103	2.25611	0.0612245	0.169279	0.0612245	0.125392	0.333624	0.745711	Cutaneous Leishmaniasis	Healthy	DN non-gamma delta T cells
MAPKAPK2	0.863345	0.136655	1.84336	0.000139779	0.000169233	0	0.25	-0.132369	-0.0772724	1.31387	-4.32548	3.40155	0.171429	0.426332	0.122449	0.238245	0.849112	1.42754	Cutaneous Leishmaniasis	Healthy	DN non-gamma delta T cells
ARL6IP6	0.863345	0.136655	1.84336	0.000108378	8.99161e-05	0	0.25	0.0712234	0.173168	1.06409	-3.31846	2.54177	0.122449	0.122257	0.0897959	0.106583	0.720889	0.498325	Cutaneous Leishmaniasis	Healthy	DN non-gamma delta T cells
LUC7L3	0.863345	0.136655	1.84336	0.000384708	0.000237787	0	0.25	0.676102	0.694763	1.02648	-2.63714	3.30681	0.587755	0.489028	0.387755	0.304075	3.55664	1.99928	Cutaneous Leishmaniasis	Healthy	DN non-gamma delta T cells
APOL6	0.863145	0.136855	1.84166	0.000222448	0.000128268	0	0.25	0.861136	0.88953	0.749674	-1.85166	3.22171	0.387755	0.197492	0.265306	0.172414	1.98581	1.08215	Cutaneous Leishmaniasis	Healthy	DN non-gamma delta T cells
CNNM4	0.863145	0.136855	1.84166	3.63306e-05	7.13962e-05	0	0.25	-0.60124	-0.428585	1.44832	-5.10372	3.09913	0.0326531	0.169279	0.0285714	0.112853	0.194142	0.510299	Cutaneous Leishmaniasis	Healthy	DN non-gamma delta T cells
SELENOW	0.863145	0.136855	1.84166	0.000141692	0.000277647	0	0.25	-1.52062	-1.24255	1.61967	-5.50773	2.82172	0.212245	0.517241	0.167347	0.351097	0.924358	1.81755	Cutaneous Leishmaniasis	Healthy	DN non-gamma delta T cells
EIF1AX	0.863145	0.136855	1.84166	0.000157794	0.000285271	0	0.25	-0.81649	-0.841717	0.660833	-2.67787	1.5078	0.195918	0.75862	0.159184	0.39185	1.04274	2.46099	Cutaneous Leishmaniasis	Healthy	DN non-gamma delta T cells
TPST2	0.863145	0.136855	1.84166	0.000164993	8.83306e-05	0	0.25	0.768615	0.889477	0.958111	-3.03916	3.27474	0.22449	0.131661	0.17551	0.0877743	1.17083	0.397434	Cutaneous Leishmaniasis	Healthy	DN non-gamma delta T cells
NUP88	0.863145	0.136855	1.84166	0.00012158	6.83358e-05	0	0.25	0.920501	0.94082	0.851646	-2.09291	3.42904	0.191837	0.100313	0.159184	0.0721003	1.0178	0.464548	Cutaneous Leishmaniasis	Healthy	DN non-gamma delta T cells
MANF	0.863145	0.136855	1.84166	6.79772e-05	0.000119945	0	0.25	-0.968172	-0.957174	0.989329	-3.5637	3.03562	0.0734694	0.222571	0.0734694	0.184953	0.375312	0.829465	Cutaneous Leishmaniasis	Healthy	DN non-gamma delta T cells
NOP56	0.863145	0.136855	1.84166	8.02219e-05	0.000156284	0	0.25	-0.944384	-0.938958	0.854523	-3.58879	2.46555	0.110204	0.338558	0.102041	0.219436	0.446528	1.24907	Cutaneous Leishmaniasis	Healthy	DN non-gamma delta T cells
MRPS36	0.863145	0.136855	1.84166	8.30495e-05	0.000104849	0	0.25	-0.577195	-0.456885	1.47272	-4.2841	4.32031	0.110204	0.206897	0.0897959	0.172414	0.518436	0.675721	Cutaneous Leishmaniasis	Healthy	DN non-gamma delta T cells
INO80D	0.863145	0.136855	1.84166	0.000187912	0.000113513	0	0.25	0.73858	0.764208	0.954643	-2.99285	3.83107	0.322449	0.181818	0.236735	0.15047	1.75751	0.807071	Cutaneous Leishmaniasis	Healthy	DN non-gamma delta T cells
TRMT10C	0.862945	0.137055	1.83997	8.20074e-05	0.000132321	0	0.25	-0.69688	-0.66735	1.43707	-4.17905	5.01687	0.106122	0.22884	0.0979592	0.191223	0.60288	1.07371	Cutaneous Leishmaniasis	Healthy	DN non-gamma delta T cells
WDR44	0.862945	0.137055	1.83997	0.000117408	8.01356e-05	0	0.25	0.493588	0.541404	1.38935	-4.43339	4.17009	0.179592	0.141066	0.138776	0.109718	0.955116	0.489187	Cutaneous Leishmaniasis	Healthy	DN non-gamma delta T cells
SNRK	0.862945	0.137055	1.83997	0.000211934	0.000124477	0	0.25	0.810248	0.827848	0.830195	-2.11094	3.28112	0.404082	0.241379	0.302041	0.172414	2.16497	0.830752	Cutaneous Leishmaniasis	Healthy	DN non-gamma delta T cells
TLE5	0.862745	0.137255	1.83828	0.000306246	0.000370211	0	0.25	-0.146589	-0.264501	1.46301	-3.19086	3.97282	0.542857	0.739811	0.342857	0.429467	2.76671	3.05915	Cutaneous Leishmaniasis	Healthy	DN non-gamma delta T cells
MAP4	0.862745	0.137255	1.83828	0.000341414	0.000223711	0	0.25	0.812302	0.808418	1.21887	-2.49224	3.73479	0.542857	0.373041	0.334694	0.250784	3.08153	1.55994	Cutaneous Leishmaniasis	Healthy	DN non-gamma delta T cells
ELP2	0.862745	0.137255	1.83828	0.000130368	7.57439e-05	0	0.25	0.816666	0.870456	0.804916	-2.74374	3.43654	0.195918	0.103448	0.171429	0.0940439	1.0508	0.481545	Cutaneous Leishmaniasis	Healthy	DN non-gamma delta T cells
RPL8	0.862745	0.137255	1.83828	0.00126922	0.00234342	0	0.25	-1.62803	-1.39825	1.77799	-5.16309	3.0502	3.29388	8.7116	0.591837	0.9279	13.9791	32.6364	Cutaneous Leishmaniasis	Healthy	DN non-gamma delta T cells
LRPPRC	0.862545	0.137455	1.83659	0.000173612	0.000100662	0	0.25	0.80957	0.811307	0.728032	-1.92215	3.32746	0.24898	0.15047	0.187755	0.134796	1.41112	0.711002	Cutaneous Leishmaniasis	Healthy	DN non-gamma delta T cells
CHMP4A	0.862545	0.137455	1.83659	0.000154635	0.000161789	0	0.25	0.184697	-0.0267186	1.54302	-2.93999	4.56979	0.236735	0.257053	0.208163	0.210031	1.31044	1.14544	Cutaneous Leishmaniasis	Healthy	DN non-gamma delta T cells
CHSY1	0.862545	0.137455	1.83659	0.000107885	0.00010108	0	0.25	0.204687	0.230265	1.34078	-4.12362	3.22323	0.15102	0.172414	0.118367	0.128527	0.675865	0.624825	Cutaneous Leishmaniasis	Healthy	DN non-gamma delta T cells
RPL4	0.862345	0.137655	1.8349	0.000467083	0.000690242	0	0.25	-1.06701	-0.967724	1.54874	-4.6584	2.79888	1.49796	2.39185	0.465306	0.708464	5.86482	7.55498	Cutaneous Leishmaniasis	Healthy	DN non-gamma delta T cells
LGALS8	0.862345	0.137655	1.8349	0.000153579	9.16728e-05	0	0.25	0.77011	0.821504	0.649594	-1.83622	2.62514	0.22449	0.15047	0.191837	0.125392	1.20596	0.561999	Cutaneous Leishmaniasis	Healthy	DN non-gamma delta T cells
TPT1	0.862345	0.137655	1.8349	0.00265697	0.00442457	0	0.25	-1.36925	-1.2497	1.70841	-4.55014	3.00615	10.8898	19.4984	0.661224	0.968652	44.7842	64.0227	Cutaneous Leishmaniasis	Healthy	DN non-gamma delta T cells
HNRNPH2	0.862345	0.137655	1.8349	5.40414e-05	7.42194e-05	0	0.25	-0.566254	-0.599675	1.27383	-4.19147	4.10133	0.114286	0.141066	0.0938776	0.122257	0.438799	0.422084	Cutaneous Leishmaniasis	Healthy	DN non-gamma delta T cells
RORA	0.862345	0.137655	1.8349	0.000603433	0.000346481	0	0.25	0.788795	0.823371	0.997381	-2.45099	3.61811	1.36326	0.893416	0.493878	0.416928	7.41465	3.30336	Cutaneous Leishmaniasis	Healthy	DN non-gamma delta T cells
BTBD7	0.862145	0.137855	1.83322	0.000183886	0.00010801	0	0.25	0.826601	0.856032	0.986291	-2.43871	3.64304	0.293878	0.203762	0.195918	0.122257	1.7033	0.652387	Cutaneous Leishmaniasis	Healthy	DN non-gamma delta T cells
YBX1	0.862145	0.137855	1.83322	0.000237544	0.000489726	0	0.25	-1.44117	-1.31715	1.35067	-4.56442	2.00058	0.551021	1.58621	0.322449	0.611285	2.83027	4.88248	Cutaneous Leishmaniasis	Healthy	DN non-gamma delta T cells
MED15	0.862145	0.137855	1.83322	0.000246212	0.000136995	0	0.25	0.808692	0.810284	0.747775	-1.88939	2.52518	0.346939	0.200627	0.244898	0.153605	1.96167	0.804428	Cutaneous Leishmaniasis	Healthy	DN non-gamma delta T cells
RPS19BP1	0.862145	0.137855	1.83322	8.96964e-05	0.000142	0	0.25	-0.675996	-0.701006	1.22549	-3.84054	4.25286	0.114286	0.23511	0.106122	0.210031	0.62306	0.795303	Cutaneous Leishmaniasis	Healthy	DN non-gamma delta T cells
ATP5PF	0.861945	0.138055	1.83154	0.000183965	0.000236031	0	0.25	-0.67754	-0.557183	1.51287	-4.45329	3.34258	0.302041	0.442006	0.232653	0.319749	1.53227	1.73764	Cutaneous Leishmaniasis	Healthy	DN non-gamma delta T cells
BLOC1S4	0.861945	0.138055	1.83154	7.47245e-05	0.000122323	0	0.25	-0.766036	-0.7803	1.17854	-3.80664	2.91717	0.0938775	0.184953	0.0816327	0.159875	0.447333	0.831693	Cutaneous Leishmaniasis	Healthy	DN non-gamma delta T cells
KIAA0232	0.861745	0.138255	1.82986	0.000154754	0.000106626	0	0.25	0.673296	0.661818	1.52416	-4.33044	4.7768	0.212245	0.231975	0.15102	0.141066	1.10185	0.778126	Cutaneous Leishmaniasis	Healthy	DN non-gamma delta T cells
SMIM27	0.861745	0.138255	1.82986	6.39688e-05	9.61675e-05	0	0.25	-0.662563	-0.653378	1.33103	-3.7681	3.92435	0.0979592	0.15674	0.0816327	0.125392	0.503358	0.442076	Cutaneous Leishmaniasis	Healthy	DN non-gamma delta T cells
CYSLTR1	0.861545	0.138455	1.82818	4.68315e-05	8.66044e-05	0	0.25	-0.906639	-0.880739	0.764661	-3.61163	1.80031	0.0489796	0.172414	0.0408163	0.125392	0.239446	0.515935	Cutaneous Leishmaniasis	Healthy	DN non-gamma delta T cells
TRA2A	0.861345	0.138655	1.8265	0.000404586	0.000437481	0	0.25	0.0129853	0.00214767	1.09649	-3.60303	2.96876	0.730612	1.00627	0.420408	0.426332	3.89695	3.73576	Cutaneous Leishmaniasis	Healthy	DN non-gamma delta T cells
NFKBIZ	0.861345	0.138655	1.8265	0.000188922	0.000233375	0	0.25	-0.0368512	0.0651693	1.28913	-4.00193	4.37811	0.363265	0.344828	0.195918	0.194357	1.88	1.59679	Cutaneous Leishmaniasis	Healthy	DN non-gamma delta T cells
FNBP4	0.861345	0.138655	1.8265	0.00036045	0.000205831	0	0.25	0.732503	0.823537	1.01198	-2.78626	3.24842	0.522449	0.413793	0.371429	0.282132	3.14182	1.63297	Cutaneous Leishmaniasis	Healthy	DN non-gamma delta T cells
SEC61B	0.861345	0.138655	1.8265	0.000201593	0.000331836	0	0.25	-1.2854	-1.00863	1.59711	-5.18882	3.76723	0.359184	0.68025	0.240816	0.426332	1.97588	2.52509	Cutaneous Leishmaniasis	Healthy	DN non-gamma delta T cells
TEX264	0.861345	0.138655	1.8265	7.41022e-05	0.000116173	0	0.25	-0.512966	-0.580978	1.27319	-4.12136	3.35513	0.0979591	0.134796	0.0857143	0.131661	0.499571	0.622223	Cutaneous Leishmaniasis	Healthy	DN non-gamma delta T cells
APLP2	0.861345	0.138655	1.8265	7.63036e-05	0.000133994	0	0.25	-0.82991	-0.835852	0.660644	-3.04877	1.83558	0.0857143	0.23511	0.0816327	0.178683	0.463812	0.879635	Cutaneous Leishmaniasis	Healthy	DN non-gamma delta T cells
UBR4	0.861345	0.138655	1.8265	0.000139101	9.76319e-05	0	0.25	0.725627	0.76352	1.34701	-4.03865	4.34936	0.22449	0.178683	0.167347	0.131661	1.20475	0.73235	Cutaneous Leishmaniasis	Healthy	DN non-gamma delta T cells
GNAI2	0.861345	0.138655	1.8265	0.000168949	0.000284276	0	0.25	-0.800062	-0.803444	0.669729	-2.31826	1.32308	0.244898	0.702194	0.204082	0.429467	1.17538	2.51928	Cutaneous Leishmaniasis	Healthy	DN non-gamma delta T cells
ACP1	0.861345	0.138655	1.8265	8.10696e-05	0.000130718	0	0.25	-0.72488	-0.736632	0.984658	-3.21014	3.37318	0.122449	0.216301	0.102041	0.184953	0.576283	0.796523	Cutaneous Leishmaniasis	Healthy	DN non-gamma delta T cells
RPS9	0.861144	0.138856	1.82483	0.00152979	0.00194759	0	0.25	-0.923849	-0.679551	1.74815	-4.50289	3.52887	4.36735	7.34796	0.604082	0.884013	17.6118	25.7493	Cutaneous Leishmaniasis	Healthy	DN non-gamma delta T cells
PPM1B	0.861144	0.138856	1.82483	0.000156608	9.56709e-05	0	0.25	0.724017	0.764367	0.776071	-2.57135	3.2926	0.277551	0.137931	0.228571	0.134796	1.58753	0.472855	Cutaneous Leishmaniasis	Healthy	DN non-gamma delta T cells
ATP5MC2	0.861144	0.138856	1.82483	0.000356498	0.000570617	0	0.25	-1.19382	-1.05475	1.63899	-4.84234	2.93812	0.697959	1.31348	0.4	0.605016	3.30675	4.406	Cutaneous Leishmaniasis	Healthy	DN non-gamma delta T cells
GALNT1	0.860944	0.139056	1.82316	0.000189428	8.58681e-05	0	0.25	1.08807	1.12955	1.05656	-2.10303	4.20031	0.253061	0.115987	0.2	0.103448	1.85714	0.395181	Cutaneous Leishmaniasis	Healthy	DN non-gamma delta T cells
RETREG1	0.860944	0.139056	1.82316	0.000136562	9.28787e-05	0	0.25	0.685573	0.776419	0.853165	-2.28918	2.95748	0.15102	0.106583	0.110204	0.100313	0.689808	0.598351	Cutaneous Leishmaniasis	Healthy	DN non-gamma delta T cells
PPTC7	0.860944	0.139056	1.82316	0.000116113	0.000107092	0	0.25	0.28096	0.33327	1.24689	-3.88277	3.72114	0.155102	0.269593	0.142857	0.184953	0.910921	0.84755	Cutaneous Leishmaniasis	Healthy	DN non-gamma delta T cells
ZAP70	0.860744	0.139256	1.82149	0.000175785	0.0001244	0	0.25	0.633715	0.720763	0.822014	-2.17273	3.15042	0.261225	0.153605	0.208163	0.122257	1.4915	0.799625	Cutaneous Leishmaniasis	Healthy	DN non-gamma delta T cells
SMARCA2	0.860744	0.139256	1.82149	0.000433315	0.000288165	0	0.25	0.664668	0.772336	1.12201	-3.23894	3.39198	0.685714	0.526646	0.383673	0.30094	3.63168	2.43913	Cutaneous Leishmaniasis	Healthy	DN non-gamma delta T cells
GNB1	0.860744	0.139256	1.82149	0.000358852	0.00033975	0	0.25	0.259734	0.393206	1.08818	-3.48456	2.93048	0.661224	0.937303	0.420408	0.382445	3.51328	3.24001	Cutaneous Leishmaniasis	Healthy	DN non-gamma delta T cells
CUTA	0.860544	0.139456	1.81982	0.000165806	0.000272092	0	0.25	-1.27833	-1.14545	1.58198	-5.16083	2.54763	0.240816	0.542319	0.2	0.39185	1.13232	2.18186	Cutaneous Leishmaniasis	Healthy	DN non-gamma delta T cells
SMAP1	0.860544	0.139456	1.81982	0.000270369	0.00015106	0	0.25	0.786719	0.850222	0.716316	-1.68713	2.59453	0.453061	0.275862	0.310204	0.191223	2.62064	0.828904	Cutaneous Leishmaniasis	Healthy	DN non-gamma delta T cells
VAV3	0.860544	0.139456	1.81982	0.000140543	7.95146e-05	0	0.25	0.829881	0.84047	0.830361	-2.19653	3.43712	0.183673	0.103448	0.134694	0.0783699	1.11937	0.42044	Cutaneous Leishmaniasis	Healthy	DN non-gamma delta T cells
CHMP5	0.860544	0.139456	1.81982	8.20421e-05	0.000100695	0	0.25	-0.0493378	-0.351979	1.17813	-2.60949	3.58118	0.0938775	0.15047	0.0897959	0.134796	0.499088	0.585427	Cutaneous Leishmaniasis	Healthy	DN non-gamma delta T cells
MRPS12	0.860344	0.139656	1.81815	6.70705e-05	7.79201e-05	0	0.25	-0.554318	-0.377552	1.47578	-4.46097	3.68365	0.0897959	0.128527	0.0897959	0.119122	0.403503	0.390485	Cutaneous Leishmaniasis	Healthy	DN non-gamma delta T cells
REV3L	0.860344	0.139656	1.81815	0.000289978	0.000195256	0	0.25	0.824147	0.790609	1.57629	-4.8709	4.67972	0.497959	0.445141	0.297959	0.250784	2.69881	1.58439	Cutaneous Leishmaniasis	Healthy	DN non-gamma delta T cells
MACO1	0.860344	0.139656	1.81815	0.000113841	0.000139589	0	0.25	-0.0452552	-0.0195265	1.19754	-4.1846	3.23287	0.167347	0.322884	0.126531	0.203762	0.761285	1.10894	Cutaneous Leishmaniasis	Healthy	DN non-gamma delta T cells
PFKP	0.860344	0.139656	1.81815	0.000129826	7.9902e-05	0	0.25	0.70515	0.729653	0.517139	-1.45527	2.75591	0.179592	0.0940438	0.155102	0.0940439	0.975973	0.358042	Cutaneous Leishmaniasis	Healthy	DN non-gamma delta T cells
HSP90B1	0.860144	0.139856	1.81649	0.000313689	0.000511916	0	0.25	-0.740275	-0.719893	0.542219	-2.29404	1.59496	0.514286	1.30408	0.334694	0.573668	2.19473	4.85172	Cutaneous Leishmaniasis	Healthy	DN non-gamma delta T cells
GTF3A	0.860144	0.139856	1.81649	0.00016918	0.000217684	0	0.25	-0.794438	-0.62571	1.44439	-4.32147	2.86951	0.326531	0.398119	0.220408	0.285266	1.36671	1.49674	Cutaneous Leishmaniasis	Healthy	DN non-gamma delta T cells
GLRX5	0.860144	0.139856	1.81649	5.7429e-05	8.85349e-05	0	0.25	-0.721897	-0.677368	1.36309	-4.08828	3.71724	0.0653061	0.166144	0.0612245	0.15047	0.353061	0.541881	Cutaneous Leishmaniasis	Healthy	DN non-gamma delta T cells
FAM120A	0.859944	0.140056	1.81482	0.000193262	9.77915e-05	0	0.25	0.901289	0.931967	0.701053	-1.70691	2.87939	0.285714	0.169279	0.212245	0.15674	1.443	0.678118	Cutaneous Leishmaniasis	Healthy	DN non-gamma delta T cells
SOD1	0.859944	0.140056	1.81482	0.000240811	0.00051635	0	0.25	-1.317	-1.2426	1.1375	-4.5846	1.50426	0.453061	1.39185	0.289796	0.548589	2.13996	4.5326	Cutaneous Leishmaniasis	Healthy	DN non-gamma delta T cells
CCDC59	0.859744	0.140256	1.81316	0.000118164	0.000198034	0	0.25	-0.678538	-0.751986	1.02363	-3.30106	2.68875	0.167347	0.479624	0.130612	0.294671	0.65629	1.65339	Cutaneous Leishmaniasis	Healthy	DN non-gamma delta T cells
MAP3K2	0.859744	0.140256	1.81316	0.000292993	0.000192271	0	0.25	0.666267	0.736923	0.726511	-2.31485	2.59508	0.506123	0.360501	0.342857	0.260188	2.33744	1.61779	Cutaneous Leishmaniasis	Healthy	DN non-gamma delta T cells
SBNO1	0.859744	0.140256	1.81316	0.000173096	0.000161668	0	0.25	0.263071	0.323698	1.02069	-2.81143	3.05449	0.204082	0.272727	0.159184	0.197492	0.955112	1.12037	Cutaneous Leishmaniasis	Healthy	DN non-gamma delta T cells
RPSA	0.859744	0.140256	1.81316	0.00101719	0.0015477	0	0.25	-1.25349	-0.960131	1.82416	-5.13692	3.51938	3.28163	5.51724	0.587755	0.840125	13.7885	17.9951	Cutaneous Leishmaniasis	Healthy	DN non-gamma delta T cells
HLA-DPA1	0.859744	0.140256	1.81316	0.000164419	0.000144862	0	0.25	0.145472	0.0857053	1.23141	-3.87155	4.64595	0.232653	0.15674	0.171429	0.125392	1.49069	0.571761	Cutaneous Leishmaniasis	Healthy	DN non-gamma delta T cells
ATP5PD	0.859744	0.140256	1.81316	0.000169883	0.000194387	0	0.25	-0.389939	-0.268495	1.59845	-4.39296	4.21974	0.302041	0.391849	0.232653	0.278997	1.6224	1.51387	Cutaneous Leishmaniasis	Healthy	DN non-gamma delta T cells
TXNIP	0.859744	0.140256	1.81316	0.000598412	0.000504963	0	0.25	0.0646569	0.148973	1.18651	-2.59811	2.83261	1.4	1.05329	0.457143	0.473354	5.96119	4.73024	Cutaneous Leishmaniasis	Healthy	DN non-gamma delta T cells
ZNF451	0.859744	0.140256	1.81316	0.000180269	0.000108855	0	0.25	0.735735	0.777046	0.708267	-2.57484	3.1397	0.281633	0.172414	0.232653	0.147335	1.50086	0.710088	Cutaneous Leishmaniasis	Healthy	DN non-gamma delta T cells
TANC2	0.859544	0.140456	1.81151	8.80258e-05	6.71039e-05	0	0.25	0.553642	0.6339	0.980764	-2.86977	3.6777	0.122449	0.109718	0.0857143	0.0815047	0.538721	0.452265	Cutaneous Leishmaniasis	Healthy	DN non-gamma delta T cells
SIK2	0.859544	0.140456	1.81151	0.000150352	8.69425e-05	0	0.25	0.974499	1.03663	1.29563	-3.65552	4.30931	0.261224	0.178683	0.163265	0.115987	1.30365	0.670654	Cutaneous Leishmaniasis	Healthy	DN non-gamma delta T cells
OXR1	0.859544	0.140456	1.81151	0.000139389	8.02156e-05	0	0.25	0.832797	0.859706	0.893877	-2.57321	3.31314	0.208163	0.112853	0.163265	0.0815047	1.07054	0.544668	Cutaneous Leishmaniasis	Healthy	DN non-gamma delta T cells
CHMP4B	0.859544	0.140456	1.81151	6.24006e-05	0.000105596	0	0.25	-0.708379	-0.794895	0.825229	-3.23731	2.33386	0.0857143	0.191223	0.0816327	0.159875	0.348604	0.634884	Cutaneous Leishmaniasis	Healthy	DN non-gamma delta T cells
INTS6L	0.859544	0.140456	1.81151	0.000120561	8.10154e-05	0	0.25	0.558799	0.549203	1.38074	-3.78289	3.78506	0.163265	0.181818	0.122449	0.131661	0.80455	0.605157	Cutaneous Leishmaniasis	Healthy	DN non-gamma delta T cells
UBE2Z	0.859544	0.140456	1.81151	9.26473e-05	6.00048e-05	0	0.25	0.67431	0.689822	1.24173	-3.59166	3.91883	0.110204	0.109718	0.110204	0.0940439	0.633945	0.395522	Cutaneous Leishmaniasis	Healthy	DN non-gamma delta T cells
NDUFB2	0.859344	0.140656	1.80985	0.000149982	0.000213164	0	0.25	-0.651355	-0.624866	1.23554	-3.83313	3.04621	0.244898	0.413793	0.187755	0.304075	1.235	1.48461	Cutaneous Leishmaniasis	Healthy	DN non-gamma delta T cells
CSNK2B	0.859144	0.140856	1.8082	7.32526e-05	0.000138937	0	0.25	-1.1603	-1.14078	1.17143	-4.54498	2.79122	0.110204	0.213166	0.0979592	0.175549	0.478682	0.756562	Cutaneous Leishmaniasis	Healthy	DN non-gamma delta T cells
ATP11B	0.859144	0.140856	1.8082	0.000369102	0.000226096	0	0.25	0.930411	1.03889	1.18684	-3.14923	3.63444	0.612245	0.514106	0.387755	0.257053	3.49739	1.75934	Cutaneous Leishmaniasis	Healthy	DN non-gamma delta T cells
GATA3	0.859144	0.140856	1.8082	0.00012591	0.000234344	0	0.25	-0.811342	-0.84308	0.824588	-3.19788	2.08035	0.126531	0.61442	0.0979592	0.319749	0.699125	2.35324	Cutaneous Leishmaniasis	Healthy	DN non-gamma delta T cells
KPNA1	0.859144	0.140856	1.8082	0.000146847	9.71725e-05	0	0.25	0.781526	0.849843	1.19767	-3.37316	4.3471	0.22449	0.188088	0.191837	0.134796	1.1301	0.673653	Cutaneous Leishmaniasis	Healthy	DN non-gamma delta T cells
COX6A1	0.859144	0.140856	1.8082	0.000176075	0.000295325	0	0.25	-1.12322	-0.969137	1.40317	-4.80089	2.91767	0.269388	0.683385	0.208163	0.416928	1.27662	2.25592	Cutaneous Leishmaniasis	Healthy	DN non-gamma delta T cells
SERPINB9	0.859144	0.140856	1.8082	0.000148932	0.000171019	0	0.25	0.0854732	0.0796108	1.19128	-3.80985	4.38103	0.44898	0.373041	0.220408	0.200627	1.8945	1.29996	Cutaneous Leishmaniasis	Healthy	DN non-gamma delta T cells
RPL15	0.859144	0.140856	1.8082	0.00111178	0.001699	0	0.25	-1.4063	-1.1648	1.96318	-5.17034	3.52363	3.54694	6.18495	0.563265	0.84953	15.1475	20.0467	Cutaneous Leishmaniasis	Healthy	DN non-gamma delta T cells
TMEM65	0.859144	0.140856	1.8082	0.00023412	0.00012247	0	0.25	1.14015	1.22354	1.03857	-2.49181	3.7332	0.387755	0.213166	0.240816	0.137931	1.92377	0.797251	Cutaneous Leishmaniasis	Healthy	DN non-gamma delta T cells
KLRB1	0.858944	0.141056	1.80654	0.000208488	0.00024954	0	0.25	-0.334538	-0.177423	2.28914	-4.92631	6.73642	0.420408	0.648903	0.142857	0.153605	1.86482	2.20638	Cutaneous Leishmaniasis	Healthy	DN non-gamma delta T cells
ACAP2	0.858944	0.141056	1.80654	0.000406955	0.000248635	0	0.25	0.767087	0.791945	0.816411	-2.10278	2.92652	0.608163	0.526646	0.355102	0.278997	3.27117	2.08961	Cutaneous Leishmaniasis	Healthy	DN non-gamma delta T cells
PCID2	0.858944	0.141056	1.80654	0.000141513	7.33989e-05	0	0.25	1.16054	1.04021	1.01053	-1.53035	4.36014	0.17551	0.0940438	0.163265	0.0846395	0.942495	0.543069	Cutaneous Leishmaniasis	Healthy	DN non-gamma delta T cells
POLR3E	0.858743	0.141257	1.80489	5.7821e-05	8.33715e-05	0	0.25	-0.339193	-0.327104	1.2236	-4.27279	3.23758	0.077551	0.184953	0.077551	0.122257	0.450878	0.555344	Cutaneous Leishmaniasis	Healthy	DN non-gamma delta T cells
AUTS2	0.858743	0.141257	1.80489	0.000172459	0.00013721	0	0.25	0.326917	0.308791	1.557	-4.32491	3.9447	0.236735	0.288401	0.15102	0.144201	1.33547	0.922354	Cutaneous Leishmaniasis	Healthy	DN non-gamma delta T cells
GABARAPL2	0.858743	0.141257	1.80489	0.00011297	0.000175735	0	0.25	-0.688608	-0.693675	0.966677	-3.27343	2.31328	0.17551	0.335423	0.15102	0.282132	0.848892	1.04693	Cutaneous Leishmaniasis	Healthy	DN non-gamma delta T cells
HMCES	0.858743	0.141257	1.80489	7.78449e-05	0.000153734	0	0.25	-0.810628	-0.878633	0.972958	-3.54271	2.20498	0.106122	0.329153	0.0857143	0.203762	0.584196	1.05721	Cutaneous Leishmaniasis	Healthy	DN non-gamma delta T cells
COQ10B	0.858543	0.141457	1.80324	0.000123785	0.000211498	0	0.25	-0.766958	-0.774158	0.584492	-2.56909	1.79848	0.126531	0.423197	0.114286	0.272727	0.815135	1.53409	Cutaneous Leishmaniasis	Healthy	DN non-gamma delta T cells
DCAF7	0.858543	0.141457	1.80324	0.000124804	7.24843e-05	0	0.25	0.815845	0.803329	0.853245	-2.06896	3.37595	0.179592	0.119122	0.15102	0.0815047	1.04779	0.398718	Cutaneous Leishmaniasis	Healthy	DN non-gamma delta T cells
FBL	0.858543	0.141457	1.80324	9.9532e-05	0.000126753	0	0.25	-0.534832	-0.498209	1.22303	-3.66232	2.83057	0.183673	0.241379	0.146939	0.184953	0.902581	0.769427	Cutaneous Leishmaniasis	Healthy	DN non-gamma delta T cells
SRSF9	0.858543	0.141457	1.80324	0.000119875	0.000201518	0	0.25	-0.931552	-0.771605	1.14898	-3.78779	2.877	0.204082	0.391849	0.15102	0.291536	0.85671	1.39133	Cutaneous Leishmaniasis	Healthy	DN non-gamma delta T cells
NDUFC2	0.858543	0.141457	1.80324	0.000111036	0.000125952	0	0.25	-0.19644	-0.159159	1.59661	-4.28608	4.85777	0.208163	0.194357	0.171429	0.15047	1.03811	0.567117	Cutaneous Leishmaniasis	Healthy	DN non-gamma delta T cells
HDAC1	0.858543	0.141457	1.80324	0.00015827	8.80607e-05	0	0.25	0.888579	0.886886	0.746876	-1.79873	3.37631	0.208163	0.0971787	0.179592	0.0752351	1.24599	0.386188	Cutaneous Leishmaniasis	Healthy	DN non-gamma delta T cells
NEDD8	0.858343	0.141657	1.8016	0.00019617	0.000242276	0	0.25	-0.349012	-0.311486	1.59611	-3.84233	4.48433	0.322449	0.394984	0.244898	0.297806	2.06198	1.36267	Cutaneous Leishmaniasis	Healthy	DN non-gamma delta T cells
STX16	0.858343	0.141657	1.8016	0.000197801	0.000136529	0	0.25	0.529848	0.657924	1.10482	-2.87792	2.957	0.257143	0.172414	0.208163	0.147335	1.7089	0.949888	Cutaneous Leishmaniasis	Healthy	DN non-gamma delta T cells
TRAF1	0.858343	0.141657	1.8016	0.000189409	0.000153097	0	0.25	0.389186	0.416866	1.26077	-4.05436	4.3749	0.457143	0.291536	0.228571	0.206897	2.14156	1.20633	Cutaneous Leishmaniasis	Healthy	DN non-gamma delta T cells
KLHDC4	0.858343	0.141657	1.8016	9.68125e-05	8.28186e-05	0	0.25	0.382503	0.475045	1.20946	-3.80156	3.26523	0.146939	0.125392	0.122449	0.0846395	0.80651	0.407185	Cutaneous Leishmaniasis	Healthy	DN non-gamma delta T cells
CARD16	0.858143	0.141857	1.79995	9.39337e-05	0.000142987	0	0.25	-0.705725	-0.687803	1.32783	-3.82267	3.80569	0.146939	0.216301	0.130612	0.166144	0.878026	0.733858	Cutaneous Leishmaniasis	Healthy	DN non-gamma delta T cells
NDUFS3	0.858143	0.141857	1.79995	6.24382e-05	8.88338e-05	0	0.25	-0.523488	-0.547418	1.17863	-3.6823	3.37734	0.077551	0.15047	0.0734694	0.131661	0.295222	0.460078	Cutaneous Leishmaniasis	Healthy	DN non-gamma delta T cells
WDR47	0.858143	0.141857	1.79995	5.52885e-05	9.68462e-05	0	0.25	-0.755476	-0.783473	0.855799	-3.41428	2.1951	0.0408163	0.191223	0.0367347	0.141066	0.332402	0.751809	Cutaneous Leishmaniasis	Healthy	DN non-gamma delta T cells
SNRPD3	0.857943	0.142057	1.79831	0.000103999	0.000127906	0	0.25	-0.00466163	-0.420859	1.32759	-2.15475	3.96857	0.110204	0.263323	0.102041	0.222571	0.55658	1.16934	Cutaneous Leishmaniasis	Healthy	DN non-gamma delta T cells
DNAJB6	0.857943	0.142057	1.79831	0.000358373	0.000659664	0	0.25	-0.739671	-0.740478	1.11765	-4.5197	3.43408	0.551021	1.7116	0.342857	0.583072	2.94122	6.39744	Cutaneous Leishmaniasis	Healthy	DN non-gamma delta T cells
GPBP1L1	0.857943	0.142057	1.79831	0.000253288	0.000158727	0	0.25	0.690517	0.711717	0.868175	-2.23924	3.15694	0.379592	0.297806	0.293878	0.206897	2.04998	1.11993	Cutaneous Leishmaniasis	Healthy	DN non-gamma delta T cells
AHI1	0.857943	0.142057	1.79831	0.000113939	0.000117552	0	0.25	0.0717476	-0.010047	1.57495	-5.07698	4.71074	0.155102	0.288401	0.0979592	0.153605	0.55182	1.22508	Cutaneous Leishmaniasis	Healthy	DN non-gamma delta T cells
SLC12A2	0.857943	0.142057	1.79831	0.000121114	8.01164e-05	0	0.25	0.673212	0.715596	1.2255	-3.7318	3.9192	0.167347	0.128527	0.130612	0.106583	0.818478	0.578831	Cutaneous Leishmaniasis	Healthy	DN non-gamma delta T cells
PRPF4B	0.857943	0.142057	1.79831	0.00033333	0.000239165	0	0.25	0.651045	0.690309	1.15132	-3.74803	3.85799	0.555102	0.567398	0.367347	0.326019	3.05555	2.87092	Cutaneous Leishmaniasis	Healthy	DN non-gamma delta T cells
EIF3K	0.857743	0.142257	1.79667	0.000283956	0.000483338	0	0.25	-1.19332	-1.10151	1.48729	-4.87468	2.12444	0.612245	1.15674	0.342857	0.554859	2.54902	4.0907	Cutaneous Leishmaniasis	Healthy	DN non-gamma delta T cells
LSM6	0.857743	0.142257	1.79667	0.00010187	0.000122933	0	0.25	-0.353874	-0.323329	1.4976	-4.41403	4.1233	0.118367	0.172414	0.114286	0.147335	0.894886	0.590767	Cutaneous Leishmaniasis	Healthy	DN non-gamma delta T cells
IFNG	0.857743	0.142257	1.79667	0.00037583	0.000450134	0	0.25	-0.298828	-0.249628	1.3637	-4.28638	3.40786	0.489796	1.16614	0.155102	0.125392	2.89464	3.94054	Cutaneous Leishmaniasis	Healthy	DN non-gamma delta T cells
EPB41L2	0.857743	0.142257	1.79667	4.9262e-05	6.03087e-05	0	0.25	-0.102316	-0.102075	1.27834	-4.30076	3.2303	0.0489796	0.166144	0.0285714	0.0721003	0.189298	0.584606	Cutaneous Leishmaniasis	Healthy	DN non-gamma delta T cells
CDC27	0.857543	0.142457	1.79503	0.000165294	0.000100584	0	0.25	0.793364	0.888229	0.861196	-2.55141	3.1301	0.277551	0.153605	0.220408	0.122257	1.50837	0.591326	Cutaneous Leishmaniasis	Healthy	DN non-gamma delta T cells
CKLF	0.857343	0.142657	1.79339	0.000355397	0.000268364	0	0.25	0.58211	0.578253	1.06832	-2.4463	3.55671	0.477551	0.426332	0.306122	0.278997	2.89081	1.6457	Cutaneous Leishmaniasis	Healthy	DN non-gamma delta T cells
CASC3	0.857343	0.142657	1.79339	9.50312e-05	0.000119048	0	0.25	-0.212835	-0.281669	1.16657	-4.13697	3.41681	0.167347	0.206897	0.130612	0.166144	0.881057	0.803339	Cutaneous Leishmaniasis	Healthy	DN non-gamma delta T cells
CTSA	0.857343	0.142657	1.79339	6.0528e-05	9.02581e-05	0	0.25	-0.631372	-0.591474	1.44519	-4.48402	4.61107	0.077551	0.144201	0.0612245	0.119122	0.336586	0.546305	Cutaneous Leishmaniasis	Healthy	DN non-gamma delta T cells
SMC5	0.857143	0.142857	1.79176	0.000234116	0.000156264	0	0.25	0.681944	0.711609	1.26133	-3.65751	3.70967	0.432653	0.351097	0.306122	0.238245	2.27442	1.45092	Cutaneous Leishmaniasis	Healthy	DN non-gamma delta T cells
SNRPF	0.857143	0.142857	1.79176	0.000156251	0.000213176	0	0.25	-0.700445	-0.592614	1.57127	-4.40348	4.2953	0.253061	0.420063	0.208163	0.291536	1.21305	1.46384	Cutaneous Leishmaniasis	Healthy	DN non-gamma delta T cells
RHOA	0.856943	0.143057	1.79013	0.00028012	0.000467779	0	0.25	-0.726182	-0.768789	0.548805	-2.39581	2.33655	0.485714	0.984325	0.314286	0.561129	2.45229	3.89772	Cutaneous Leishmaniasis	Healthy	DN non-gamma delta T cells
DESI2	0.856943	0.143057	1.79013	8.56272e-05	6.01974e-05	0	0.25	0.508141	0.563138	1.21633	-3.78708	3.80988	0.155102	0.0971787	0.118367	0.0846395	0.666257	0.256611	Cutaneous Leishmaniasis	Healthy	DN non-gamma delta T cells
ASXL2	0.856943	0.143057	1.79013	0.000282289	0.000184435	0	0.25	0.680919	0.675611	1.02783	-2.68823	3.18265	0.444898	0.347962	0.322449	0.219436	2.64521	1.32408	Cutaneous Leishmaniasis	Healthy	DN non-gamma delta T cells
FKBP8	0.856943	0.143057	1.79013	0.000119379	0.000207036	0	0.25	-0.994415	-0.923237	1.04932	-3.92433	1.9748	0.130612	0.376175	0.110204	0.291536	0.586516	1.55837	Cutaneous Leishmaniasis	Healthy	DN non-gamma delta T cells
PHB2	0.856943	0.143057	1.79013	8.30565e-05	0.000134255	0	0.25	-0.869797	-0.788315	1.30421	-4.14158	3.57572	0.142857	0.203762	0.122449	0.15674	0.712116	0.628821	Cutaneous Leishmaniasis	Healthy	DN non-gamma delta T cells
MDM4	0.856943	0.143057	1.79013	0.000336361	0.000198223	0	0.25	0.790184	0.823232	0.793858	-1.82983	2.88461	0.440817	0.31348	0.346939	0.238245	2.47016	1.52345	Cutaneous Leishmaniasis	Healthy	DN non-gamma delta T cells
EYA3	0.856943	0.143057	1.79013	0.000153321	8.05626e-05	0	0.25	0.819516	0.879929	0.950808	-2.81289	3.37215	0.204082	0.106583	0.167347	0.0940439	1.25286	0.368362	Cutaneous Leishmaniasis	Healthy	DN non-gamma delta T cells
BLOC1S2	0.856943	0.143057	1.79013	5.50379e-05	8.75524e-05	0	0.25	-0.636307	-0.654414	1.19054	-3.50182	3.64952	0.0816326	0.153605	0.077551	0.137931	0.491705	0.583049	Cutaneous Leishmaniasis	Healthy	DN non-gamma delta T cells
PDXDC1	0.856943	0.143057	1.79013	0.000180193	0.000127477	0	0.25	0.531473	0.550527	1.42312	-3.96308	3.8427	0.212245	0.257053	0.179592	0.181818	1.38003	0.982777	Cutaneous Leishmaniasis	Healthy	DN non-gamma delta T cells
YBX3	0.856743	0.143257	1.7885	7.42992e-05	6.73777e-05	0	0.25	0.228068	0.207487	1.3872	-4.16849	3.75167	0.0857143	0.15047	0.044898	0.0815047	0.4999	0.449316	Cutaneous Leishmaniasis	Healthy	DN non-gamma delta T cells
NME3	0.856743	0.143257	1.7885	0.000108606	0.000160002	0	0.25	-0.528969	-0.641061	1.21522	-3.402	4.21576	0.114286	0.250784	0.0979592	0.194357	0.564441	0.96041	Cutaneous Leishmaniasis	Healthy	DN non-gamma delta T cells
BAG5	0.856543	0.143457	1.78687	7.51473e-05	8.94744e-05	0	0.25	-0.134144	-0.28574	1.32203	-3.04229	3.84632	0.0816327	0.134796	0.0693878	0.109718	0.388871	0.512932	Cutaneous Leishmaniasis	Healthy	DN non-gamma delta T cells
MRPL51	0.856543	0.143457	1.78687	0.000100651	0.000141081	0	0.25	-0.675084	-0.569527	1.41353	-4.28864	3.17304	0.126531	0.194357	0.102041	0.159875	0.63134	0.762828	Cutaneous Leishmaniasis	Healthy	DN non-gamma delta T cells
TET2	0.856543	0.143457	1.78687	0.000176766	9.33057e-05	0	0.25	0.875074	0.902827	0.817703	-2.02102	3.39333	0.293878	0.128527	0.2	0.0940439	1.8761	0.443834	Cutaneous Leishmaniasis	Healthy	DN non-gamma delta T cells
CEBPB	0.856543	0.143457	1.78687	0.000116077	0.000201239	0	0.25	-0.801726	-0.774303	0.573588	-2.81764	1.18728	0.130612	0.369906	0.110204	0.238245	0.725805	1.68905	Cutaneous Leishmaniasis	Healthy	DN non-gamma delta T cells
RNF34	0.856343	0.143657	1.78524	0.000156776	9.30928e-05	0	0.25	0.774601	0.779041	0.922254	-2.61193	3.53665	0.204082	0.125392	0.183673	0.112853	1.16571	0.468745	Cutaneous Leishmaniasis	Healthy	DN non-gamma delta T cells
DCTN4	0.856343	0.143657	1.78524	0.000176406	0.000108949	0	0.25	0.694785	0.764968	1.10878	-3.12748	3.48952	0.191837	0.134796	0.15102	0.119122	1.22637	0.598814	Cutaneous Leishmaniasis	Healthy	DN non-gamma delta T cells
RUNX3	0.856343	0.143657	1.78524	0.000462563	0.000502828	0	0.25	0.0374605	0.0244155	1.57185	-4.95976	4.34729	0.934693	1.71474	0.453061	0.485893	5.29716	5.23976	Cutaneous Leishmaniasis	Healthy	DN non-gamma delta T cells
MEF2D	0.856343	0.143657	1.78524	9.35041e-05	0.000132392	0	0.25	-0.400277	-0.490811	1.10796	-3.72219	3.54881	0.126531	0.241379	0.110204	0.181818	0.739066	0.846579	Cutaneous Leishmaniasis	Healthy	DN non-gamma delta T cells
FAM168B	0.856142	0.143858	1.78361	0.000122407	6.86771e-05	0	0.25	0.733283	0.810097	0.949185	-2.92457	3.21566	0.183673	0.0940439	0.126531	0.0846395	0.778045	0.428689	Cutaneous Leishmaniasis	Healthy	DN non-gamma delta T cells
ATP1A1	0.856142	0.143858	1.78361	0.000140928	0.000236035	0	0.25	-0.732825	-0.758977	0.673106	-2.63606	1.60556	0.216327	0.489028	0.171429	0.326019	1.02195	1.83757	Cutaneous Leishmaniasis	Healthy	DN non-gamma delta T cells
PSMB8	0.856142	0.143858	1.78361	0.000164391	0.000210808	0	0.25	-0.630169	-0.547446	1.47654	-4.19242	3.62868	0.281633	0.341693	0.220408	0.250784	1.55263	1.25164	Cutaneous Leishmaniasis	Healthy	DN non-gamma delta T cells
SLC20A1	0.855942	0.144058	1.78199	0.000187653	0.000331344	0	0.25	-0.640107	-0.577998	1.20853	-4.50865	3.51895	0.216327	0.677115	0.187755	0.329154	1.05105	2.96523	Cutaneous Leishmaniasis	Healthy	DN non-gamma delta T cells
NDUFA2	0.855942	0.144058	1.78199	9.55424e-05	0.000151436	0	0.25	-0.742295	-0.731003	1.20226	-3.76143	3.79618	0.126531	0.272727	0.122449	0.219436	0.629074	1.05719	Cutaneous Leishmaniasis	Healthy	DN non-gamma delta T cells
AKNA	0.855942	0.144058	1.78199	0.000397691	0.000237468	0	0.25	0.662961	0.744256	1.06979	-2.65684	3.34972	0.6	0.404389	0.346939	0.260188	3.64343	1.79079	Cutaneous Leishmaniasis	Healthy	DN non-gamma delta T cells
SNRPE	0.855742	0.144258	1.78037	0.00012244	0.000166749	0	0.25	-0.584023	-0.491173	1.63536	-4.49599	4.45128	0.204082	0.269593	0.159184	0.219436	1.06244	1.00805	Cutaneous Leishmaniasis	Healthy	DN non-gamma delta T cells
PPP2R5C	0.855742	0.144258	1.78037	0.00104145	0.000644609	0	0.25	0.880461	0.954515	1.17459	-3.46986	3.48553	2.20408	1.63323	0.697959	0.573668	11.9082	6.05699	Cutaneous Leishmaniasis	Healthy	DN non-gamma delta T cells
HMGN4	0.855742	0.144258	1.78037	0.000120254	6.72857e-05	0	0.25	0.878643	0.877447	0.738765	-1.36034	3.37808	0.220408	0.0752351	0.191837	0.0689655	1.13641	0.251995	Cutaneous Leishmaniasis	Healthy	DN non-gamma delta T cells
TRAPPC6A	0.855542	0.144458	1.77875	6.62243e-05	0.000104431	0	0.25	-0.801066	-0.656122	1.61872	-4.80576	4.95038	0.102041	0.175549	0.0938776	0.153605	0.352327	0.750105	Cutaneous Leishmaniasis	Healthy	DN non-gamma delta T cells
SCAF11	0.855542	0.144458	1.77875	0.000438244	0.000267989	0	0.25	0.742812	0.794948	0.779577	-2.59981	2.85217	0.861224	0.61442	0.530612	0.369906	4.56989	2.36476	Cutaneous Leishmaniasis	Healthy	DN non-gamma delta T cells
RABGGTB	0.855542	0.144458	1.77875	7.34396e-05	0.000114703	0	0.25	-0.552572	-0.646239	1.02045	-3.06109	3.32101	0.0653061	0.166144	0.0653061	0.147335	0.304025	0.643545	Cutaneous Leishmaniasis	Healthy	DN non-gamma delta T cells
NABP1	0.855542	0.144458	1.77875	0.000263207	0.000414546	0	0.25	-0.586417	-0.538216	1.12235	-4.14469	2.32135	0.302041	0.730407	0.2	0.376176	1.75863	3.52126	Cutaneous Leishmaniasis	Healthy	DN non-gamma delta T cells
MAP4K4	0.855542	0.144458	1.77875	0.000407691	0.000273778	0	0.25	0.77036	0.839577	1.42181	-4.16468	4.18322	0.689796	0.633228	0.408163	0.272727	4.02438	2.08337	Cutaneous Leishmaniasis	Healthy	DN non-gamma delta T cells
KRTCAP2	0.855542	0.144458	1.77875	0.000183574	0.000218778	0	0.25	-0.40814	-0.335537	1.51982	-4.42362	3.9946	0.297959	0.338558	0.236735	0.272727	1.37517	1.3339	Cutaneous Leishmaniasis	Healthy	DN non-gamma delta T cells
LYAR	0.855542	0.144458	1.77875	0.00014423	0.000104101	0	0.25	0.329791	0.436544	1.02661	-2.7804	3.40445	0.273469	0.115987	0.2	0.0971787	1.36765	0.464846	Cutaneous Leishmaniasis	Healthy	DN non-gamma delta T cells
ZNF141	0.855342	0.144658	1.77713	0.000108268	6.99786e-05	0	0.25	0.774879	0.784891	1.14235	-2.97517	3.99768	0.146939	0.125392	0.134694	0.0940439	0.770482	0.496557	Cutaneous Leishmaniasis	Healthy	DN non-gamma delta T cells
SRSF4	0.855342	0.144658	1.77713	0.000251629	0.000149748	0	0.25	0.77471	0.796804	0.709657	-1.462	2.68085	0.395919	0.282132	0.269388	0.203762	2.31656	1.02465	Cutaneous Leishmaniasis	Healthy	DN non-gamma delta T cells
MIB1	0.855342	0.144658	1.77713	0.000155645	9.92273e-05	0	0.25	0.766089	0.79075	1.08239	-2.81987	3.85254	0.240816	0.172414	0.163265	0.106583	1.22856	0.686647	Cutaneous Leishmaniasis	Healthy	DN non-gamma delta T cells
PPP4C	0.855142	0.144858	1.77551	8.60941e-05	0.000128136	0	0.25	-0.660261	-0.69104	1.03427	-3.46432	2.48963	0.0979591	0.191223	0.0938776	0.169279	0.441768	0.880441	Cutaneous Leishmaniasis	Healthy	DN non-gamma delta T cells
AP2M1	0.855142	0.144858	1.77551	5.56577e-05	8.32531e-05	0	0.25	-0.486286	-0.561439	1.11208	-3.11311	3.25286	0.0816326	0.166144	0.077551	0.147335	0.399555	0.502004	Cutaneous Leishmaniasis	Healthy	DN non-gamma delta T cells
DNTTIP2	0.854942	0.145058	1.7739	0.000102721	0.000205397	0	0.25	-1.11619	-1.03934	0.879161	-3.81324	1.48444	0.142857	0.52978	0.126531	0.304075	0.710301	1.95992	Cutaneous Leishmaniasis	Healthy	DN non-gamma delta T cells
ARPC4	0.854942	0.145058	1.7739	0.000142045	0.000157524	0	0.25	0.240174	-0.114826	1.51644	-2.98699	5.40864	0.212245	0.260188	0.187755	0.200627	1.22817	0.998599	Cutaneous Leishmaniasis	Healthy	DN non-gamma delta T cells
PPWD1	0.854942	0.145058	1.7739	0.000131808	7.9183e-05	0	0.25	0.784281	0.810377	0.960335	-2.76037	3.15947	0.183673	0.141066	0.171429	0.112853	1.11514	0.550084	Cutaneous Leishmaniasis	Healthy	DN non-gamma delta T cells
HNRNPC	0.854942	0.145058	1.7739	0.000665192	0.000842839	0	0.25	-0.113308	-0.0576744	1.12918	-3.73365	3.39259	1.27347	2.10032	0.563265	0.639498	6.80576	7.90378	Cutaneous Leishmaniasis	Healthy	DN non-gamma delta T cells
PYURF	0.854742	0.145258	1.77229	8.72952e-05	8.46059e-05	0	0.25	0.0700634	0.0622997	1.52326	-3.91868	5.09436	0.138775	0.115987	0.118367	0.0940439	0.744716	0.437296	Cutaneous Leishmaniasis	Healthy	DN non-gamma delta T cells
COX5B	0.854742	0.145258	1.77229	0.000277924	0.00036526	0	0.25	-0.565957	-0.495534	1.37376	-3.86253	3.54046	0.428572	0.61442	0.326531	0.398119	2.35377	2.3958	Cutaneous Leishmaniasis	Healthy	DN non-gamma delta T cells
CUL4A	0.854742	0.145258	1.77229	0.000160477	9.64625e-05	0	0.25	0.74068	0.790151	0.910479	-2.55473	3.05536	0.240816	0.147335	0.187755	0.115987	1.49667	0.558679	Cutaneous Leishmaniasis	Healthy	DN non-gamma delta T cells
SSBP2	0.854542	0.145458	1.77068	0.000151483	0.000186757	0	0.25	-0.0404846	0.0801168	1.1349	-3.08116	2.8647	0.17551	0.435737	0.110204	0.219436	0.965533	1.62292	Cutaneous Leishmaniasis	Healthy	DN non-gamma delta T cells
PIK3CG	0.854542	0.145458	1.77068	0.000148266	8.42444e-05	0	0.25	0.916199	0.891468	0.811942	-1.88404	3.5509	0.187755	0.131661	0.146939	0.0940439	1.18674	0.456691	Cutaneous Leishmaniasis	Healthy	DN non-gamma delta T cells
IRF1	0.854342	0.145658	1.76907	0.00043162	0.000306598	0	0.25	0.622298	0.712256	0.92186	-2.38807	3.21064	0.718367	0.45768	0.436735	0.291536	4.1094	2.47182	Cutaneous Leishmaniasis	Healthy	DN non-gamma delta T cells
UGCG	0.854342	0.145658	1.76907	0.000129468	8.12866e-05	0	0.25	0.683889	0.703511	0.926521	-2.90478	3.62168	0.179592	0.125392	0.155102	0.103448	1.20177	0.549707	Cutaneous Leishmaniasis	Healthy	DN non-gamma delta T cells
MLEC	0.854342	0.145658	1.76907	8.19907e-05	9.52027e-05	0	0.25	-0.300671	-0.317591	1.26215	-3.71043	4.74014	0.122449	0.128527	0.0938776	0.109718	0.464835	0.47587	Cutaneous Leishmaniasis	Healthy	DN non-gamma delta T cells
CD84	0.854142	0.145858	1.76746	0.000196365	0.00010791	0	0.25	0.998421	0.817743	1.04545	-1.64111	4.28452	0.261225	0.166144	0.195918	0.134796	1.49215	0.779607	Cutaneous Leishmaniasis	Healthy	DN non-gamma delta T cells
FNIP1	0.853942	0.146058	1.76586	0.000191502	0.000116245	0	0.25	0.6965	0.761174	0.718551	-2.38269	2.8442	0.285714	0.169279	0.212245	0.144201	1.606	0.645655	Cutaneous Leishmaniasis	Healthy	DN non-gamma delta T cells
ANAPC11	0.853942	0.146058	1.76586	8.90213e-05	0.00013265	0	0.25	-0.963654	-0.869859	1.40808	-4.46247	3.17472	0.142857	0.216301	0.102041	0.175549	0.719533	0.725455	Cutaneous Leishmaniasis	Healthy	DN non-gamma delta T cells
EVI2B	0.853741	0.146259	1.76425	0.000156288	0.000243092	0	0.25	-0.788126	-0.757278	1.06995	-3.66637	2.41854	0.297959	0.53605	0.208163	0.344828	1.02861	1.98004	Cutaneous Leishmaniasis	Healthy	DN non-gamma delta T cells
RBX1	0.853741	0.146259	1.76425	0.000213599	0.000244295	0	0.25	-0.296228	-0.290185	1.45335	-3.66352	3.98531	0.318367	0.401254	0.257143	0.31348	1.81004	1.58538	Cutaneous Leishmaniasis	Healthy	DN non-gamma delta T cells
ANXA2R	0.853741	0.146259	1.76425	9.26632e-05	0.000108259	0	0.25	-0.421928	-0.296947	1.42158	-4.14319	4.46137	0.126531	0.147335	0.114286	0.128527	0.55954	0.65425	Cutaneous Leishmaniasis	Healthy	DN non-gamma delta T cells
CCT7	0.853741	0.146259	1.76425	8.77658e-05	0.000125511	0	0.25	-0.547313	-0.57728	1.19379	-3.54878	4.03236	0.134694	0.225705	0.130612	0.197492	0.911158	0.763553	Cutaneous Leishmaniasis	Healthy	DN non-gamma delta T cells
SEPTIN6	0.853741	0.146259	1.76425	0.000419874	0.000367831	0	0.25	0.379855	0.460383	0.913903	-2.63346	2.672	0.677551	0.924764	0.404082	0.369906	3.56534	3.4133	Cutaneous Leishmaniasis	Healthy	DN non-gamma delta T cells
CD28	0.853741	0.146259	1.76425	0.000237632	0.000169025	0	0.25	0.549559	0.531358	1.36331	-3.57817	3.71061	0.440816	0.410658	0.257143	0.231975	2.21885	1.42391	Cutaneous Leishmaniasis	Healthy	DN non-gamma delta T cells
NDUFA1	0.853541	0.146459	1.76265	0.000185477	0.000296966	0	0.25	-0.723181	-0.715162	1.07147	-3.08656	2.94441	0.293878	0.670846	0.232653	0.423197	1.70867	2.36559	Cutaneous Leishmaniasis	Healthy	DN non-gamma delta T cells
RGS1	0.853341	0.146659	1.76105	0.000283897	0.000486568	0	0.25	-0.685157	-0.738322	0.772884	-3.31723	1.87947	0.604082	1.1442	0.253061	0.253918	2.72763	4.74334	Cutaneous Leishmaniasis	Healthy	DN non-gamma delta T cells
FNTA	0.853341	0.146659	1.76105	0.000175363	0.000108449	0	0.25	0.760539	0.784611	0.687028	-1.69328	2.85822	0.261225	0.131661	0.2	0.109718	1.4017	0.506581	Cutaneous Leishmaniasis	Healthy	DN non-gamma delta T cells
HBP1	0.853341	0.146659	1.76105	0.000144116	0.000220728	0	0.25	-0.468655	-0.537411	1.03742	-3.71067	3.21814	0.22449	0.507837	0.17551	0.30721	1.17754	1.97962	Cutaneous Leishmaniasis	Healthy	DN non-gamma delta T cells
PSMB6	0.853341	0.146659	1.76105	9.683e-05	0.00015382	0	0.25	-1.00156	-0.855011	1.44311	-4.48709	3.82602	0.146939	0.269593	0.146939	0.216301	0.796644	0.837692	Cutaneous Leishmaniasis	Healthy	DN non-gamma delta T cells
CRK	0.853341	0.146659	1.76105	7.85981e-05	7.97948e-05	0	0.25	0.143903	0.0823231	1.38399	-4.35912	4.05041	0.0979591	0.15674	0.0938776	0.122257	0.65392	0.470749	Cutaneous Leishmaniasis	Healthy	DN non-gamma delta T cells
UPF2	0.853141	0.146859	1.75945	0.000224099	0.00013968	0	0.25	0.629056	0.723551	0.938152	-3.04824	3.07352	0.359184	0.23511	0.265306	0.188088	1.87799	1.2004	Cutaneous Leishmaniasis	Healthy	DN non-gamma delta T cells
RTRAF	0.853141	0.146859	1.75945	0.000126842	0.000207767	0	0.25	-0.734435	-0.717921	0.893604	-2.99627	2.45549	0.220408	0.404389	0.179592	0.304075	1.26293	1.34768	Cutaneous Leishmaniasis	Healthy	DN non-gamma delta T cells
NDUFAF3	0.853141	0.146859	1.75945	6.635e-05	7.15895e-05	0	0.25	0.0176332	-0.072535	1.71125	-4.01469	5.8629	0.102041	0.109718	0.0897959	0.0971787	0.38661	0.512475	Cutaneous Leishmaniasis	Healthy	DN non-gamma delta T cells
CD47	0.853141	0.146859	1.75945	0.000356818	0.000207403	0	0.25	0.87482	0.853969	0.679619	-1.66216	3.21809	0.534694	0.322884	0.367347	0.253918	2.8573	1.2801	Cutaneous Leishmaniasis	Healthy	DN non-gamma delta T cells
SNRPD1	0.853141	0.146859	1.75945	0.000125841	0.000175346	0	0.25	-0.640354	-0.684968	1.01041	-3.54345	2.42619	0.191837	0.269593	0.163265	0.203762	1.10074	0.931515	Cutaneous Leishmaniasis	Healthy	DN non-gamma delta T cells
LRRFIP2	0.853141	0.146859	1.75945	0.000162922	0.000154167	0	0.25	0.227965	0.261531	1.26685	-3.95539	3.30461	0.244898	0.442006	0.191837	0.22884	1.26275	1.25891	Cutaneous Leishmaniasis	Healthy	DN non-gamma delta T cells
BCOR	0.852941	0.147059	1.75786	9.18236e-05	5.66308e-05	0	0.25	0.681691	0.743239	0.908811	-3.1247	3.34854	0.126531	0.0940438	0.118367	0.0815047	0.782191	0.437935	Cutaneous Leishmaniasis	Healthy	DN non-gamma delta T cells
GPBP1	0.852941	0.147059	1.75786	0.000490725	0.000794127	0	0.25	-0.490011	-0.445573	1.21963	-4.56503	3.38451	0.836734	2.13793	0.502041	0.636364	4.45503	8.40244	Cutaneous Leishmaniasis	Healthy	DN non-gamma delta T cells
NDUFB8	0.852941	0.147059	1.75786	0.000212514	0.000266823	0	0.25	-0.334484	-0.352967	1.396	-3.40013	4.24015	0.351021	0.473354	0.269388	0.341693	2.22234	1.64483	Cutaneous Leishmaniasis	Healthy	DN non-gamma delta T cells
UBXN7	0.852941	0.147059	1.75786	0.000163415	0.000110235	0	0.25	0.654436	0.671502	1.13542	-2.87661	3.65672	0.216327	0.191223	0.179592	0.134796	1.30433	0.758204	Cutaneous Leishmaniasis	Healthy	DN non-gamma delta T cells
TSC22D1	0.852941	0.147059	1.75786	0.000173975	0.000154266	0	0.25	0.141046	0.184502	1.27492	-3.99013	3.37531	0.2	0.23511	0.159184	0.122257	1.07419	1.11126	Cutaneous Leishmaniasis	Healthy	DN non-gamma delta T cells
SDHA	0.852941	0.147059	1.75786	0.000167543	9.11013e-05	0	0.25	0.891853	0.886135	0.827005	-1.58191	3.38537	0.228571	0.119122	0.2	0.0971787	1.25246	0.474516	Cutaneous Leishmaniasis	Healthy	DN non-gamma delta T cells
UQCRB	0.852941	0.147059	1.75786	0.000389808	0.000649358	0	0.25	-1.47025	-1.14113	1.9426	-5.82291	3.40663	0.832653	1.60502	0.367347	0.623824	3.99544	5.27332	Cutaneous Leishmaniasis	Healthy	DN non-gamma delta T cells
GMCL1	0.852941	0.147059	1.75786	8.93734e-05	7.90721e-05	0	0.25	0.318391	0.415573	0.991538	-3.22865	3.39945	0.110204	0.137931	0.077551	0.103448	0.491291	0.59929	Cutaneous Leishmaniasis	Healthy	DN non-gamma delta T cells
ETV3	0.852741	0.147259	1.75626	6.86766e-05	0.000105004	0	0.25	-0.655007	-0.700536	1.05369	-3.37219	3.22216	0.122449	0.194357	0.0897959	0.128527	0.547271	0.592548	Cutaneous Leishmaniasis	Healthy	DN non-gamma delta T cells
NUP160	0.852741	0.147259	1.75626	0.000114995	6.98502e-05	0	0.25	0.741691	0.769863	0.604701	-1.8458	2.36034	0.187755	0.0877743	0.163265	0.0783699	0.992568	0.293776	Cutaneous Leishmaniasis	Healthy	DN non-gamma delta T cells
EVL	0.852741	0.147259	1.75626	0.000636233	0.000353676	0	0.25	0.814468	0.834031	0.75254	-1.55002	2.8822	1.2653	0.677115	0.620408	0.413793	7.58022	2.9697	Cutaneous Leishmaniasis	Healthy	DN non-gamma delta T cells
MEGF9	0.852541	0.147459	1.75467	0.000126561	8.57282e-05	0	0.25	0.56534	0.597889	1.17799	-3.89057	4.05704	0.179592	0.128527	0.126531	0.0846395	0.901133	0.531757	Cutaneous Leishmaniasis	Healthy	DN non-gamma delta T cells
DNAJC3	0.852541	0.147459	1.75467	0.0001942	0.000118871	0	0.25	0.665511	0.716477	0.956697	-2.81303	3.35841	0.261225	0.216301	0.195918	0.181818	1.48813	0.821477	Cutaneous Leishmaniasis	Healthy	DN non-gamma delta T cells
CSPP1	0.852341	0.147659	1.75308	0.000120761	7.21593e-05	0	0.25	0.878739	0.867433	0.743291	-1.60537	3.11641	0.208163	0.0971786	0.171429	0.0877743	1.09737	0.502376	Cutaneous Leishmaniasis	Healthy	DN non-gamma delta T cells
CCPG1	0.852341	0.147659	1.75308	0.000122676	7.15329e-05	0	0.25	0.884341	0.851969	0.882158	-2.2907	4.0743	0.179592	0.0783699	0.138776	0.0752351	1.15775	0.422382	Cutaneous Leishmaniasis	Healthy	DN non-gamma delta T cells
ESD	0.852141	0.147859	1.75149	9.01758e-05	0.000113326	0	0.25	-0.228668	-0.301848	1.24894	-3.47392	3.88389	0.122449	0.175549	0.106122	0.147335	0.607416	0.634205	Cutaneous Leishmaniasis	Healthy	DN non-gamma delta T cells
CAPN7	0.852141	0.147859	1.75149	0.000188028	0.000111168	0	0.25	0.740106	0.804969	0.943878	-2.72442	3.21176	0.265306	0.216301	0.195918	0.141066	1.50778	0.67281	Cutaneous Leishmaniasis	Healthy	DN non-gamma delta T cells
SLBP	0.852141	0.147859	1.75149	7.69901e-05	0.000135744	0	0.25	-0.758237	-0.799163	0.753979	-3.26993	2.08348	0.126531	0.30721	0.114286	0.219436	0.626493	0.950812	Cutaneous Leishmaniasis	Healthy	DN non-gamma delta T cells
TRIM24	0.851941	0.148059	1.7499	0.000105303	7.27392e-05	0	0.25	0.649112	0.622532	1.33385	-3.97937	4.27472	0.155102	0.15047	0.130612	0.103448	0.758219	0.486733	Cutaneous Leishmaniasis	Healthy	DN non-gamma delta T cells
N4BP2L1	0.851941	0.148059	1.7499	0.000105299	6.91315e-05	0	0.25	0.564026	0.6299	1.0229	-3.39488	3.08267	0.122449	0.119122	0.0979592	0.100313	0.556584	0.426354	Cutaneous Leishmaniasis	Healthy	DN non-gamma delta T cells
LSM1	0.851741	0.148259	1.74832	5.88787e-05	7.15098e-05	0	0.25	-0.0337567	-0.266101	1.25102	-2.71722	4.06948	0.0653061	0.163009	0.0612245	0.131661	0.539303	0.568933	Cutaneous Leishmaniasis	Healthy	DN non-gamma delta T cells
ATP5PO	0.851741	0.148259	1.74832	0.000143016	0.000204568	0	0.25	-0.916111	-0.712949	1.57029	-5.08711	3.39272	0.261225	0.373041	0.204082	0.291536	1.40501	1.36765	Cutaneous Leishmaniasis	Healthy	DN non-gamma delta T cells
CIAO1	0.851741	0.148259	1.74832	0.000121765	7.06162e-05	0	0.25	0.836721	0.818717	0.676677	-1.72919	3.14894	0.155102	0.0971787	0.138776	0.0846395	0.972631	0.295355	Cutaneous Leishmaniasis	Healthy	DN non-gamma delta T cells
IKZF2	0.851741	0.148259	1.74832	0.000182431	0.00012758	0	0.25	0.621879	0.642124	1.22107	-3.37611	3.65072	0.232653	0.169279	0.077551	0.100313	1.26829	1.02624	Cutaneous Leishmaniasis	Healthy	DN non-gamma delta T cells
PRMT1	0.851541	0.148459	1.74674	6.18571e-05	0.000105837	0	0.25	-0.775006	-0.768217	0.611232	-2.70102	1.35141	0.0693877	0.172414	0.0693878	0.153605	0.342298	0.671999	Cutaneous Leishmaniasis	Healthy	DN non-gamma delta T cells
PPCS	0.851541	0.148459	1.74674	0.000101189	8.25914e-05	0	0.25	0.262995	0.244178	1.27233	-2.98557	4.0327	0.171429	0.128527	0.134694	0.109718	0.756809	0.515272	Cutaneous Leishmaniasis	Healthy	DN non-gamma delta T cells
SELENOM	0.851541	0.148459	1.74674	8.28375e-05	0.000116709	0	0.25	-0.772553	-0.600187	1.54039	-4.48064	3.57304	0.118367	0.216301	0.106122	0.181818	0.473088	0.760129	Cutaneous Leishmaniasis	Healthy	DN non-gamma delta T cells
RWDD1	0.851541	0.148459	1.74674	0.000149019	0.000220002	0	0.25	-0.964317	-0.745584	1.63488	-4.61535	3.83128	0.314286	0.454545	0.204082	0.30094	1.64215	1.3797	Cutaneous Leishmaniasis	Healthy	DN non-gamma delta T cells
HS3ST3B1	0.851541	0.148459	1.74674	0.000112379	7.10818e-05	0	0.25	0.527626	0.52183	1.04282	-2.52737	3.48791	0.159184	0.0971787	0.106122	0.0846395	0.7892	0.407413	Cutaneous Leishmaniasis	Healthy	DN non-gamma delta T cells
FAAP20	0.851341	0.148659	1.74515	7.18168e-05	9.69435e-05	0	0.25	-0.480678	-0.46984	1.22906	-3.78091	3.01399	0.0897959	0.159875	0.0897959	0.131661	0.36094	0.738648	Cutaneous Leishmaniasis	Healthy	DN non-gamma delta T cells
ATF2	0.851341	0.148659	1.74515	0.000129811	9.62072e-05	0	0.25	0.598713	0.639376	1.16668	-3.22721	3.5576	0.232653	0.172414	0.179592	0.144201	1.13057	0.519509	Cutaneous Leishmaniasis	Healthy	DN non-gamma delta T cells
CDKN2D	0.851341	0.148659	1.74515	0.000102618	0.000202849	0	0.25	-1.24581	-1.12868	1.15372	-4.57909	2.02388	0.146939	0.382445	0.130612	0.244514	0.702984	1.30492	Cutaneous Leishmaniasis	Healthy	DN non-gamma delta T cells
PDCD4	0.851341	0.148659	1.74515	0.000508536	0.000309353	0	0.25	0.761964	0.819044	0.661807	-1.83824	2.41407	1.22857	0.840125	0.518367	0.426332	5.85052	2.68786	Cutaneous Leishmaniasis	Healthy	DN non-gamma delta T cells
PCSK7	0.851341	0.148659	1.74515	0.000267659	0.000210196	0	0.25	0.380643	0.425106	1.1765	-3.38593	3.31886	0.289796	0.347962	0.228571	0.22884	1.96409	1.92009	Cutaneous Leishmaniasis	Healthy	DN non-gamma delta T cells
NT5C	0.851341	0.148659	1.74515	8.03756e-05	0.000128285	0	0.25	-0.647088	-0.700215	1.08132	-3.39516	2.52423	0.0938775	0.181818	0.0857143	0.15674	0.502318	0.735136	Cutaneous Leishmaniasis	Healthy	DN non-gamma delta T cells
LSM4	0.851341	0.148659	1.74515	7.45083e-05	9.75931e-05	0	0.25	-0.558903	-0.437199	1.56654	-4.55643	4.6257	0.0979592	0.191223	0.0857143	0.169279	0.465521	0.685403	Cutaneous Leishmaniasis	Healthy	DN non-gamma delta T cells
BAX	0.851341	0.148659	1.74515	8.07962e-05	0.000123552	0	0.25	-0.694244	-0.706631	0.998619	-3.52089	2.64207	0.106122	0.203762	0.0938776	0.153605	0.546123	0.785134	Cutaneous Leishmaniasis	Healthy	DN non-gamma delta T cells
XIAP	0.851341	0.148659	1.74515	0.000147692	8.83796e-05	0	0.25	0.720986	0.771589	0.675557	-2.17013	2.73826	0.236735	0.137931	0.191837	0.115987	1.38563	0.511686	Cutaneous Leishmaniasis	Healthy	DN non-gamma delta T cells
EIF5	0.85114	0.14886	1.74357	0.000198237	0.000353198	0	0.25	-0.785238	-0.78132	0.664683	-2.7671	1.2637	0.306122	1.04702	0.232653	0.510972	1.5991	4.0837	Cutaneous Leishmaniasis	Healthy	DN non-gamma delta T cells
PABPC1	0.85114	0.14886	1.74357	0.000732504	0.00102192	0	0.25	-0.341888	-0.371292	0.981771	-3.22567	2.56863	1.99592	3.87774	0.530612	0.774295	8.11246	13.0657	Cutaneous Leishmaniasis	Healthy	DN non-gamma delta T cells
PPIB	0.85114	0.14886	1.74357	0.000238925	0.000333572	0	0.25	-0.889579	-0.699082	1.58498	-4.67118	3.5667	0.444898	0.75862	0.289796	0.454545	2.06892	2.54712	Cutaneous Leishmaniasis	Healthy	DN non-gamma delta T cells
EP300	0.85114	0.14886	1.74357	0.000219475	0.000214213	0	0.25	0.202726	0.265829	1.10386	-3.56896	3.0685	0.346939	0.46395	0.281633	0.30094	2.22006	1.68726	Cutaneous Leishmaniasis	Healthy	DN non-gamma delta T cells
WDR45B	0.85114	0.14886	1.74357	0.000131226	7.8506e-05	0	0.25	0.69114	0.744534	0.793584	-2.46671	2.84359	0.134694	0.128527	0.130612	0.112853	0.790689	0.491479	Cutaneous Leishmaniasis	Healthy	DN non-gamma delta T cells
PRPF6	0.85094	0.14906	1.742	0.000123352	7.10149e-05	0	0.25	0.95328	0.872729	0.922778	-2.12003	4.07489	0.163265	0.125392	0.142857	0.106583	1.04907	0.383412	Cutaneous Leishmaniasis	Healthy	DN non-gamma delta T cells
PPP1R35	0.85074	0.14926	1.74042	0.000127546	8.20498e-05	0	0.25	0.874658	0.75214	1.23201	-2.07957	4.51811	0.15102	0.0971787	0.126531	0.0940439	0.718537	0.463613	Cutaneous Leishmaniasis	Healthy	DN non-gamma delta T cells
MICOS10	0.85074	0.14926	1.74042	0.000163404	0.00022257	0	0.25	-0.850293	-0.643878	1.54334	-4.79801	3.65587	0.310204	0.38558	0.212245	0.269592	1.27822	1.31093	Cutaneous Leishmaniasis	Healthy	DN non-gamma delta T cells
C9orf78	0.85074	0.14926	1.74042	0.000146274	0.000282823	0	0.25	-1.21312	-1.04979	1.09587	-3.72162	2.17105	0.289796	0.670846	0.195918	0.416928	1.25601	2.75535	Cutaneous Leishmaniasis	Healthy	DN non-gamma delta T cells
PIK3CA	0.85054	0.14946	1.73884	0.000128382	0.000101908	0	0.25	0.422367	0.481902	1.18	-3.25516	3.48103	0.208163	0.178683	0.159184	0.128527	1.04422	0.627947	Cutaneous Leishmaniasis	Healthy	DN non-gamma delta T cells
ARHGDIA	0.85034	0.14966	1.73727	0.000109664	0.000202944	0	0.25	-1.20403	-0.91032	1.30688	-4.6357	2.74797	0.195918	0.401254	0.15102	0.304075	0.745387	1.61338	Cutaneous Leishmaniasis	Healthy	DN non-gamma delta T cells
LITAF	0.85034	0.14966	1.73727	0.000298998	0.00019158	0	0.25	0.625063	0.681004	0.922983	-3.28799	2.84414	0.538776	0.351097	0.306122	0.216301	2.99349	1.08846	Cutaneous Leishmaniasis	Healthy	DN non-gamma delta T cells
SATB1	0.85014	0.14986	1.7357	0.000100756	6.40718e-05	0	0.25	0.735036	0.771767	0.849867	-2.39571	3.46417	0.130612	0.128527	0.114286	0.0846395	0.737744	0.545436	Cutaneous Leishmaniasis	Healthy	DN non-gamma delta T cells
STMP1	0.85014	0.14986	1.7357	7.30576e-05	8.86346e-05	0	0.25	-0.17619	-0.246607	1.82341	-4.05886	5.70956	0.0979592	0.147335	0.0734694	0.119122	0.363548	0.700738	Cutaneous Leishmaniasis	Healthy	DN non-gamma delta T cells
MRPS31	0.85014	0.14986	1.7357	0.000163996	9.53608e-05	0	0.25	0.828818	0.797877	0.724198	-1.52441	3.32095	0.212245	0.166144	0.163265	0.137931	1.25077	0.606456	Cutaneous Leishmaniasis	Healthy	DN non-gamma delta T cells
THOC2	0.85014	0.14986	1.7357	0.000219446	0.000134853	0	0.25	0.641858	0.690932	0.820766	-2.16858	2.7064	0.310204	0.231975	0.244898	0.178683	1.85608	0.803452	Cutaneous Leishmaniasis	Healthy	DN non-gamma delta T cells
KLF3	0.85014	0.14986	1.7357	8.99656e-05	6.05596e-05	0	0.25	0.562258	0.562091	1.10189	-2.65506	3.77588	0.15102	0.109718	0.130612	0.0877743	0.653294	0.351239	Cutaneous Leishmaniasis	Healthy	DN non-gamma delta T cells
CHD2	0.84994	0.15006	1.73413	0.000568291	0.000627463	0	0.25	0.0582354	0.10796	1.05233	-2.96002	2.53792	1.14694	1.48276	0.571429	0.476489	5.97133	5.92691	Cutaneous Leishmaniasis	Healthy	DN non-gamma delta T cells
PTDSS1	0.84974	0.15026	1.73256	7.26646e-05	7.1367e-05	0	0.25	0.151675	0.216878	1.20001	-4.11178	3.18253	0.0897959	0.147335	0.0857143	0.112853	0.493502	0.432179	Cutaneous Leishmaniasis	Healthy	DN non-gamma delta T cells
PITPNB	0.84974	0.15026	1.73256	0.000185732	0.000143738	0	0.25	0.498448	0.563741	1.10998	-3.26471	3.34339	0.277551	0.266458	0.22449	0.184953	1.56656	0.988369	Cutaneous Leishmaniasis	Healthy	DN non-gamma delta T cells
GOLGA8B	0.84954	0.15046	1.731	0.000140187	9.34957e-05	0	0.25	0.51252	0.585476	1.03731	-3.59233	3.10879	0.167347	0.178683	0.134694	0.137931	0.8754	0.796626	Cutaneous Leishmaniasis	Healthy	DN non-gamma delta T cells
PIN1	0.84954	0.15046	1.731	9.43053e-05	9.79555e-05	0	0.25	0.0818893	-0.0998807	1.27238	-2.56278	4.3227	0.114286	0.15674	0.106122	0.144201	0.677792	0.639129	Cutaneous Leishmaniasis	Healthy	DN non-gamma delta T cells
FBXO32	0.84954	0.15046	1.731	8.85007e-05	0.000144228	0	0.25	-0.643523	-0.681628	0.892114	-3.75259	2.74126	0.126531	0.30721	0.0979592	0.213166	0.528324	1.13009	Cutaneous Leishmaniasis	Healthy	DN non-gamma delta T cells
ADNP2	0.84954	0.15046	1.731	7.71703e-05	7.35695e-05	0	0.25	0.193993	0.196671	1.23954	-4.09139	3.87925	0.0897959	0.141066	0.0857143	0.103448	0.485645	0.533441	Cutaneous Leishmaniasis	Healthy	DN non-gamma delta T cells
UBA52	0.84934	0.15066	1.72943	0.000980684	0.00138834	0	0.25	-1.2796	-0.838369	2.0495	-5.60096	4.28683	2.97959	4.51724	0.534694	0.852665	12.5595	15.4113	Cutaneous Leishmaniasis	Healthy	DN non-gamma delta T cells
RNF168	0.84934	0.15066	1.72943	0.000185806	0.000160855	0	0.25	0.377512	0.373143	1.20336	-3.39277	3.72022	0.236735	0.376175	0.191837	0.22884	1.47795	1.31327	Cutaneous Leishmaniasis	Healthy	DN non-gamma delta T cells
PSMC4	0.84934	0.15066	1.72943	6.88163e-05	9.72922e-05	0	0.25	-0.504318	-0.480843	1.46952	-4.30917	4.10944	0.102041	0.144201	0.0979592	0.125392	0.594144	0.441045	Cutaneous Leishmaniasis	Healthy	DN non-gamma delta T cells
POM121C	0.84934	0.15066	1.72943	0.000113261	7.68587e-05	0	0.25	0.437634	0.504642	0.981886	-2.97894	3.25955	0.142857	0.144201	0.130612	0.122257	0.878773	0.58148	Cutaneous Leishmaniasis	Healthy	DN non-gamma delta T cells
FBXO33	0.84934	0.15066	1.72943	0.000181632	0.000120262	0	0.25	0.665109	0.683326	1.20637	-3.31132	3.55227	0.342857	0.216301	0.220408	0.163009	1.83576	0.796543	Cutaneous Leishmaniasis	Healthy	DN non-gamma delta T cells
CIB1	0.84914	0.15086	1.72787	0.000164737	0.000193179	0	0.25	-0.497045	-0.350486	1.38949	-3.77727	3.34513	0.334694	0.357367	0.244898	0.272727	1.61389	1.19503	Cutaneous Leishmaniasis	Healthy	DN non-gamma delta T cells
MXD4	0.84914	0.15086	1.72787	0.000150962	0.000100775	0	0.25	0.669593	0.720258	0.797008	-2.13577	2.94832	0.187755	0.109718	0.15102	0.0940439	1.09919	0.522646	Cutaneous Leishmaniasis	Healthy	DN non-gamma delta T cells
LASP1	0.84894	0.15106	1.72631	0.000172771	0.000156833	0	0.25	0.0759827	0.075583	1.13149	-3.26968	2.51473	0.2	0.238245	0.163265	0.159875	1.21875	0.989829	Cutaneous Leishmaniasis	Healthy	DN non-gamma delta T cells
ADNP	0.84894	0.15106	1.72631	0.000332034	0.000205326	0	0.25	0.839919	0.818155	1.05169	-2.25106	3.44399	0.546939	0.382445	0.330612	0.238245	2.946	1.64627	Cutaneous Leishmaniasis	Healthy	DN non-gamma delta T cells
LAMTOR5	0.84894	0.15106	1.72631	9.59991e-05	0.000132951	0	0.25	-0.633019	-0.61229	1.11675	-3.56603	2.84032	0.146939	0.263323	0.122449	0.210031	0.601283	0.953708	Cutaneous Leishmaniasis	Healthy	DN non-gamma delta T cells
DYNC1I2	0.848739	0.151261	1.72475	0.000131925	9.03041e-05	0	0.25	0.662994	0.709187	0.947774	-2.2188	3.27846	0.163265	0.0815047	0.138776	0.0721003	1.06101	0.456252	Cutaneous Leishmaniasis	Healthy	DN non-gamma delta T cells
AURKAIP1	0.848739	0.151261	1.72475	9.90601e-05	0.000124172	0	0.25	-0.439592	-0.382951	1.5377	-4.08205	4.94911	0.134694	0.210031	0.106122	0.194357	0.777037	0.843407	Cutaneous Leishmaniasis	Healthy	DN non-gamma delta T cells
RCSD1	0.848739	0.151261	1.72475	0.000325764	0.000235199	0	0.25	0.627236	0.664974	0.992666	-2.52744	3.00757	0.432653	0.288401	0.269388	0.222571	2.22725	1.91236	Cutaneous Leishmaniasis	Healthy	DN non-gamma delta T cells
CLCN3	0.848739	0.151261	1.72475	0.000103228	6.40285e-05	0	0.25	0.717252	0.760215	0.756393	-2.43012	3.24241	0.155102	0.103448	0.134694	0.0815047	0.889558	0.38542	Cutaneous Leishmaniasis	Healthy	DN non-gamma delta T cells
PARK7	0.848539	0.151461	1.72319	0.000220216	0.000282679	0	0.25	-0.496579	-0.501609	1.1696	-3.33591	3.35999	0.420408	0.501567	0.289796	0.335423	2.44447	1.6857	Cutaneous Leishmaniasis	Healthy	DN non-gamma delta T cells
RLIM	0.848539	0.151461	1.72319	0.000110385	6.95603e-05	0	0.25	0.754374	0.748257	0.896582	-2.63048	3.30649	0.183673	0.109718	0.134694	0.0909091	1.1014	0.447791	Cutaneous Leishmaniasis	Healthy	DN non-gamma delta T cells
TBCC	0.848339	0.151661	1.72164	8.6972e-05	0.000148138	0	0.25	-0.720288	-0.740443	0.744613	-2.77776	1.86186	0.0938775	0.200627	0.0897959	0.175549	0.480797	1.00628	Cutaneous Leishmaniasis	Healthy	DN non-gamma delta T cells
ILRUN	0.848339	0.151661	1.72164	0.000125537	0.000102454	0	0.25	0.425204	0.448045	1.17914	-3.3117	3.7567	0.146939	0.191223	0.126531	0.141066	0.854478	0.754339	Cutaneous Leishmaniasis	Healthy	DN non-gamma delta T cells
NDUFS5	0.848339	0.151661	1.72164	0.000184024	0.00027375	0	0.25	-1.09562	-0.774961	1.78008	-5.44043	3.70001	0.322449	0.68652	0.236735	0.445141	1.47575	2.48929	Cutaneous Leishmaniasis	Healthy	DN non-gamma delta T cells
SSBP1	0.848339	0.151661	1.72164	0.000202306	0.000213859	0	0.25	0.015351	-0.0246086	1.53927	-3.30522	4.72777	0.326531	0.369906	0.24898	0.269592	1.65197	1.18719	Cutaneous Leishmaniasis	Healthy	DN non-gamma delta T cells
RGS10	0.848139	0.151861	1.72008	0.000168728	0.000217585	0	0.25	-0.601508	-0.479122	1.3773	-3.88293	4.13711	0.289796	0.45768	0.212245	0.288401	1.34748	1.4582	Cutaneous Leishmaniasis	Healthy	DN non-gamma delta T cells
NCOR2	0.848139	0.151861	1.72008	9.93645e-05	8.55823e-05	0	0.25	0.192915	0.229924	1.39044	-4.68419	4.82557	0.130612	0.115987	0.122449	0.100313	0.638521	0.478686	Cutaneous Leishmaniasis	Healthy	DN non-gamma delta T cells
C1orf52	0.848139	0.151861	1.72008	9.12671e-05	0.000139318	0	0.25	-0.443853	-0.570963	0.915787	-3.5831	2.31567	0.122449	0.22884	0.110204	0.175549	0.646794	0.945363	Cutaneous Leishmaniasis	Healthy	DN non-gamma delta T cells
AP2B1	0.848139	0.151861	1.72008	0.000289476	0.000168137	0	0.25	0.776948	0.831147	0.696251	-1.53169	2.53282	0.444898	0.257053	0.297959	0.203762	2.6942	0.955445	Cutaneous Leishmaniasis	Healthy	DN non-gamma delta T cells
CEP83	0.848139	0.151861	1.72008	9.19056e-05	6.50205e-05	0	0.25	0.563545	0.569232	1.26538	-4.15813	4.07422	0.146939	0.0940439	0.0979592	0.0783699	0.895062	0.404584	Cutaneous Leishmaniasis	Healthy	DN non-gamma delta T cells
LEMD3	0.847939	0.152061	1.71853	0.000138427	8.82283e-05	0	0.25	0.666164	0.722167	0.956645	-2.79803	3.08775	0.220408	0.153605	0.171429	0.125392	1.1701	0.550046	Cutaneous Leishmaniasis	Healthy	DN non-gamma delta T cells
XBP1	0.847939	0.152061	1.71853	0.000189781	0.000344108	0	0.25	-0.905199	-0.871287	0.739451	-2.95193	1.4529	0.306123	0.746081	0.228571	0.357367	1.50824	2.58661	Cutaneous Leishmaniasis	Healthy	DN non-gamma delta T cells
WIPF2	0.847739	0.152261	1.71698	0.000143908	0.000124196	0	0.25	0.337087	0.435071	0.920173	-3.02266	2.57536	0.22449	0.285266	0.167347	0.188088	0.991782	0.917234	Cutaneous Leishmaniasis	Healthy	DN non-gamma delta T cells
JTB	0.847739	0.152261	1.71698	0.000107271	0.000184144	0	0.25	-0.967541	-0.907868	1.09014	-3.93242	2.34938	0.155102	0.338558	0.126531	0.260188	0.803109	1.21398	Cutaneous Leishmaniasis	Healthy	DN non-gamma delta T cells
CIRBP	0.847739	0.152261	1.71698	0.000291913	0.000465368	0	0.25	-0.749792	-0.635023	0.791346	-2.6912	1.37144	0.534694	1.10345	0.359184	0.61442	2.44988	4.5136	Cutaneous Leishmaniasis	Healthy	DN non-gamma delta T cells
RGS19	0.847739	0.152261	1.71698	8.8387e-05	0.000100753	0	0.25	-0.0357567	-0.160981	1.33063	-3.27342	4.21689	0.118367	0.128527	0.106122	0.112853	0.566264	0.432849	Cutaneous Leishmaniasis	Healthy	DN non-gamma delta T cells
CBX4	0.847739	0.152261	1.71698	6.21547e-05	0.000107721	0	0.25	-0.791622	-0.784814	0.666315	-3.1377	2.02928	0.0653061	0.184953	0.0653061	0.144201	0.368811	0.887553	Cutaneous Leishmaniasis	Healthy	DN non-gamma delta T cells
UBE2G2	0.847739	0.152261	1.71698	0.000153333	9.10159e-05	0	0.25	0.762653	0.816196	0.680528	-1.81025	2.77355	0.208163	0.109718	0.163265	0.103448	1.07984	0.605672	Cutaneous Leishmaniasis	Healthy	DN non-gamma delta T cells
GSPT1	0.847539	0.152461	1.71543	0.00017006	0.000135554	0	0.25	0.400582	0.414076	1.1831	-3.84076	3.74933	0.436735	0.338558	0.261224	0.231975	1.76684	1.07374	Cutaneous Leishmaniasis	Healthy	DN non-gamma delta T cells
UBALD2	0.847539	0.152461	1.71543	0.000124367	0.000218063	0	0.25	-0.870915	-0.875339	0.640138	-3.07167	1.77634	0.167347	0.495298	0.142857	0.338558	0.908777	1.78574	Cutaneous Leishmaniasis	Healthy	DN non-gamma delta T cells
TFRC	0.847539	0.152461	1.71543	0.000143842	0.000245956	0	0.25	-0.699507	-0.717414	1.01464	-3.90476	2.92683	0.195918	0.514106	0.167347	0.30721	0.972239	2.097	Cutaneous Leishmaniasis	Healthy	DN non-gamma delta T cells
PSMD14	0.847539	0.152461	1.71543	0.000170713	0.000100353	0	0.25	0.703053	0.742316	0.867812	-2.5354	3.20868	0.22449	0.178683	0.155102	0.144201	1.28946	0.609133	Cutaneous Leishmaniasis	Healthy	DN non-gamma delta T cells
SPTAN1	0.847539	0.152461	1.71543	0.000250427	0.000474206	0	0.25	-0.850429	-0.850133	0.631013	-2.59212	1.31068	0.330612	1.15987	0.269388	0.504702	1.76917	4.59493	Cutaneous Leishmaniasis	Healthy	DN non-gamma delta T cells
NOP53	0.847539	0.152461	1.71543	0.000366035	0.000601843	0	0.25	-1.02405	-0.851061	1.41548	-4.05557	2.90901	0.755101	1.6489	0.359184	0.645768	3.01964	6.15081	Cutaneous Leishmaniasis	Healthy	DN non-gamma delta T cells
PPP4R3B	0.847339	0.152661	1.71388	0.000222229	0.000139301	0	0.25	0.677776	0.723877	0.639414	-1.81524	2.56449	0.408163	0.238245	0.302041	0.200627	2.3034	1.19684	Cutaneous Leishmaniasis	Healthy	DN non-gamma delta T cells
PDZD8	0.847339	0.152661	1.71388	0.000130537	7.51322e-05	0	0.25	0.676688	0.694968	1.03549	-2.16605	3.52636	0.183673	0.119122	0.15102	0.0971787	1.11749	0.38998	Cutaneous Leishmaniasis	Healthy	DN non-gamma delta T cells
RPS5	0.847139	0.152861	1.71233	0.000977884	0.00162689	0	0.25	-1.54145	-1.23744	2.04433	-5.60884	3.39793	2.59592	5.67398	0.546939	0.855799	10.7676	19.6517	Cutaneous Leishmaniasis	Healthy	DN non-gamma delta T cells
AP2S1	0.847139	0.152861	1.71233	7.56183e-05	0.000112238	0	0.25	-0.610515	-0.56778	1.28588	-4.12329	2.81217	0.102041	0.137931	0.0897959	0.119122	0.457999	0.680842	Cutaneous Leishmaniasis	Healthy	DN non-gamma delta T cells
LSM12	0.847139	0.152861	1.71233	7.26934e-05	0.000109764	0	0.25	-0.643255	-0.646914	0.937364	-3.50062	2.4898	0.0897959	0.200627	0.0857143	0.166144	0.429443	0.63951	Cutaneous Leishmaniasis	Healthy	DN non-gamma delta T cells
BTG1	0.846939	0.153061	1.71079	0.00103443	0.00183238	0	0.25	-0.761387	-0.79204	0.636326	-2.68613	1.69875	2.49388	7.5141	0.697959	0.880878	11.8276	25.8564	Cutaneous Leishmaniasis	Healthy	DN non-gamma delta T cells
SLC25A3	0.846939	0.153061	1.71079	0.000213368	0.000348446	0	0.25	-0.785246	-0.775242	0.8271	-2.97076	1.60343	0.330612	1.0627	0.253061	0.529781	1.55538	3.67259	Cutaneous Leishmaniasis	Healthy	DN non-gamma delta T cells
HSPA5	0.846739	0.153261	1.70925	0.000181798	0.000388101	0	0.25	-0.914933	-0.95842	0.942487	-3.10427	2.46351	0.302041	1.25078	0.2	0.45768	1.58265	4.30877	Cutaneous Leishmaniasis	Healthy	DN non-gamma delta T cells
NFKB2	0.846739	0.153261	1.70925	7.47724e-05	0.000130808	0	0.25	-0.762289	-0.753205	0.647212	-3.13471	1.66784	0.0734694	0.247649	0.0693878	0.188088	0.284705	1.08146	Cutaneous Leishmaniasis	Healthy	DN non-gamma delta T cells
TBCD	0.846739	0.153261	1.70925	0.000187146	9.95102e-05	0	0.25	0.69554	0.762115	1.05999	-2.87493	3.14253	0.232653	0.137931	0.159184	0.112853	1.18838	0.572307	Cutaneous Leishmaniasis	Healthy	DN non-gamma delta T cells
PTCD3	0.846739	0.153261	1.70925	0.000112862	6.8163e-05	0	0.25	0.765015	0.774195	0.768304	-2.23251	3.15964	0.146939	0.115987	0.122449	0.0971787	0.713596	0.3745	Cutaneous Leishmaniasis	Healthy	DN non-gamma delta T cells
CRLF3	0.846539	0.153461	1.70771	0.000250981	0.000164202	0	0.25	0.735764	0.75876	0.951989	-2.0304	3.02184	0.391837	0.244514	0.289796	0.159875	2.44401	0.840002	Cutaneous Leishmaniasis	Healthy	DN non-gamma delta T cells
NR3C1	0.846539	0.153461	1.70771	0.000655132	0.000622402	0	0.25	0.192364	0.158001	1.48632	-4.16356	3.76863	1.14694	2.23824	0.497959	0.554859	5.75668	7.52234	Cutaneous Leishmaniasis	Healthy	DN non-gamma delta T cells
COX17	0.846539	0.153461	1.70771	0.000108405	0.000152455	0	0.25	-0.711708	-0.627493	1.36417	-3.88907	2.93502	0.171429	0.269593	0.138776	0.203762	0.686506	1.02454	Cutaneous Leishmaniasis	Healthy	DN non-gamma delta T cells
FAM107B	0.846339	0.153661	1.70617	0.000516571	0.000685345	0	0.25	-0.254673	-0.327726	0.866718	-2.89484	2.12343	1.03265	2.37931	0.530612	0.592476	5.25396	7.39159	Cutaneous Leishmaniasis	Healthy	DN non-gamma delta T cells
RSL1D1	0.846339	0.153661	1.70617	0.00014439	0.00017358	0	0.25	-0.419957	-0.379335	1.286	-3.42695	3.74741	0.24898	0.432602	0.195918	0.304075	1.05771	1.39102	Cutaneous Leishmaniasis	Healthy	DN non-gamma delta T cells
SRPK1	0.846339	0.153661	1.70617	0.000129254	0.000109989	0	0.25	0.35977	0.438007	1.03905	-3.37638	3.10661	0.208163	0.253919	0.155102	0.147335	1.14032	0.963253	Cutaneous Leishmaniasis	Healthy	DN non-gamma delta T cells
EEA1	0.846339	0.153661	1.70617	0.000134078	8.4009e-05	0	0.25	0.679356	0.712134	0.757691	-2.09209	3.00361	0.236735	0.112853	0.159184	0.0971787	1.10175	0.466301	Cutaneous Leishmaniasis	Healthy	DN non-gamma delta T cells
PHF8	0.846339	0.153661	1.70617	7.36718e-05	5.61809e-05	0	0.25	0.536291	0.535515	1.14346	-3.47186	3.80036	0.114286	0.115987	0.0979592	0.0783699	0.653881	0.310421	Cutaneous Leishmaniasis	Healthy	DN non-gamma delta T cells
STRAP	0.846138	0.153862	1.70463	0.000130397	0.000206121	0	0.25	-0.623687	-0.660261	0.862986	-3.34955	2.39929	0.191837	0.39185	0.159184	0.241379	0.97942	1.46745	Cutaneous Leishmaniasis	Healthy	DN non-gamma delta T cells
PABPN1	0.846138	0.153862	1.70463	6.10475e-05	0.000107941	0	0.25	-0.769372	-0.798726	0.856565	-3.66397	2.02944	0.0530612	0.178683	0.0530612	0.147335	0.255953	0.753655	Cutaneous Leishmaniasis	Healthy	DN non-gamma delta T cells
BIRC3	0.846138	0.153862	1.70463	0.00031937	0.000521218	0	0.25	-0.664804	-0.707599	0.956309	-3.38954	2.40361	0.628571	1.4326	0.314286	0.479624	2.90138	5.12099	Cutaneous Leishmaniasis	Healthy	DN non-gamma delta T cells
NMRK1	0.846138	0.153862	1.70463	0.00017947	0.000122261	0	0.25	0.726679	0.684045	1.13058	-2.64895	4.24079	0.212245	0.159875	0.167347	0.131661	1.21225	0.856991	Cutaneous Leishmaniasis	Healthy	DN non-gamma delta T cells
NSA2	0.845938	0.154062	1.70309	0.000242505	0.000364759	0	0.25	-0.794357	-0.568831	1.72033	-4.2056	4.40568	0.502041	0.943573	0.293878	0.429467	2.13587	3.44301	Cutaneous Leishmaniasis	Healthy	DN non-gamma delta T cells
DNAJC19	0.845938	0.154062	1.70309	9.70415e-05	0.00011748	0	0.25	-0.511468	-0.362058	1.40473	-4.15473	3.93071	0.134694	0.200627	0.122449	0.175549	0.532468	0.853448	Cutaneous Leishmaniasis	Healthy	DN non-gamma delta T cells
TRIM28	0.845938	0.154062	1.70309	5.49464e-05	9.74949e-05	0	0.25	-1.0132	-0.924222	0.903542	-3.67055	1.8137	0.0612245	0.169279	0.0571429	0.153605	0.246071	0.675646	Cutaneous Leishmaniasis	Healthy	DN non-gamma delta T cells
SIGIRR	0.845938	0.154062	1.70309	0.000118067	0.000171462	0	0.25	-0.512289	-0.558568	1.15914	-3.53171	3.92616	0.159184	0.238245	0.130612	0.213166	0.815755	1.10514	Cutaneous Leishmaniasis	Healthy	DN non-gamma delta T cells
PAFAH1B1	0.845938	0.154062	1.70309	0.000417467	0.000244901	0	0.25	0.785783	0.778307	0.66991	-1.27284	2.79139	0.70204	0.470219	0.440816	0.30094	3.68859	1.85261	Cutaneous Leishmaniasis	Healthy	DN non-gamma delta T cells
SUSD6	0.845938	0.154062	1.70309	0.000242697	0.000158883	0	0.25	0.599205	0.576386	1.23729	-2.97962	3.22991	0.302041	0.216301	0.232653	0.15047	1.87591	0.85691	Cutaneous Leishmaniasis	Healthy	DN non-gamma delta T cells
ERO1B	0.845938	0.154062	1.70309	0.000112145	0.000196215	0	0.25	-0.520515	-0.490309	1.18168	-4.3262	3.34849	0.142857	0.404389	0.134694	0.222571	0.76208	1.62385	Cutaneous Leishmaniasis	Healthy	DN non-gamma delta T cells
USP16	0.845738	0.154262	1.70156	0.000199566	0.000132288	0	0.25	0.640792	0.663483	0.833937	-2.39828	3.09867	0.281633	0.210031	0.228571	0.178683	1.54567	1.0938	Cutaneous Leishmaniasis	Healthy	DN non-gamma delta T cells
TGFBR1	0.845738	0.154262	1.70156	0.000153229	0.000101729	0	0.25	0.643653	0.689895	1.07578	-2.61978	3.44322	0.191837	0.163009	0.15102	0.131661	1.00301	0.638663	Cutaneous Leishmaniasis	Healthy	DN non-gamma delta T cells
DMXL1	0.845738	0.154262	1.70156	0.000178346	9.9612e-05	0	0.25	0.783323	0.823982	0.689747	-1.71714	2.37101	0.265306	0.131661	0.171429	0.0971787	1.36281	0.481515	Cutaneous Leishmaniasis	Healthy	DN non-gamma delta T cells
NDUFA11	0.845538	0.154462	1.70003	0.000151917	0.000179393	0	0.25	-0.426014	-0.354565	1.19918	-3.38927	3.16971	0.228571	0.304075	0.17551	0.244514	0.969213	1.27567	Cutaneous Leishmaniasis	Healthy	DN non-gamma delta T cells
HIVEP1	0.845338	0.154662	1.6985	0.000220571	0.000154507	0	0.25	0.651953	0.683063	1.24923	-3.34455	3.94748	0.37551	0.278997	0.22449	0.181818	1.82014	1.06356	Cutaneous Leishmaniasis	Healthy	DN non-gamma delta T cells
KPNA6	0.845338	0.154662	1.6985	0.000145638	9.51164e-05	0	0.25	0.630399	0.684238	0.83854	-2.53355	2.7655	0.220408	0.163009	0.17551	0.115987	1.40754	0.506282	Cutaneous Leishmaniasis	Healthy	DN non-gamma delta T cells
FABP5	0.845138	0.154862	1.69697	9.30126e-05	0.000116163	0	0.25	-0.299544	-0.392343	1.15128	-3.30043	6.56119	0.363265	0.125392	0.118367	0.0877743	1.82937	0.512734	Cutaneous Leishmaniasis	Healthy	DN non-gamma delta T cells
SDAD1	0.845138	0.154862	1.69697	0.000123223	7.56456e-05	0	0.25	0.7722	0.730315	0.613744	-1.15333	2.98024	0.159184	0.100313	0.130612	0.0846395	0.96798	0.483231	Cutaneous Leishmaniasis	Healthy	DN non-gamma delta T cells
CSTB	0.845138	0.154862	1.69697	0.00013521	0.000200707	0	0.25	-0.493139	-0.449101	1.78151	-4.10243	4.71775	0.240816	0.489028	0.183673	0.294671	0.990304	1.74146	Cutaneous Leishmaniasis	Healthy	DN non-gamma delta T cells
FBXO7	0.844938	0.155062	1.69544	0.000115392	6.96825e-05	0	0.25	0.704878	0.74719	0.71612	-2.07687	2.78516	0.142857	0.0909091	0.130612	0.0783699	1.04273	0.332132	Cutaneous Leishmaniasis	Healthy	DN non-gamma delta T cells
KDM2B	0.844738	0.155262	1.69391	0.000148543	0.00010683	0	0.25	0.531035	0.497772	1.14893	-3.29665	3.59588	0.191837	0.188088	0.134694	0.122257	1.24168	0.68871	Cutaneous Leishmaniasis	Healthy	DN non-gamma delta T cells
NPM1	0.844738	0.155262	1.69391	0.000434616	0.000746398	0	0.25	-1.06896	-0.965672	1.23785	-3.71905	1.87376	1.18775	2.61755	0.481633	0.717868	5.02285	8.1428	Cutaneous Leishmaniasis	Healthy	DN non-gamma delta T cells
RPS6KA5	0.844738	0.155262	1.69391	0.000244092	0.000197227	0	0.25	0.473764	0.588752	0.93087	-2.97553	3.1511	0.359184	0.448276	0.240816	0.257053	2.07447	1.7672	Cutaneous Leishmaniasis	Healthy	DN non-gamma delta T cells
FOXO3	0.844738	0.155262	1.69391	0.000152222	0.000109622	0	0.25	0.575919	0.636637	1.08915	-3.26066	3.86273	0.220408	0.191223	0.163265	0.128527	1.40754	0.575723	Cutaneous Leishmaniasis	Healthy	DN non-gamma delta T cells
RER1	0.844738	0.155262	1.69391	0.000115769	0.000104745	0	0.25	0.372196	0.185009	1.3745	-2.79747	4.46066	0.171429	0.172414	0.155102	0.141066	0.857622	0.646244	Cutaneous Leishmaniasis	Healthy	DN non-gamma delta T cells
CCNK	0.844538	0.155462	1.69239	9.30944e-05	0.000121787	0	0.25	-0.268291	-0.280807	1.15212	-4.34325	2.55158	0.130612	0.244514	0.106122	0.197492	0.723188	0.880141	Cutaneous Leishmaniasis	Healthy	DN non-gamma delta T cells
HMGN3	0.844338	0.155662	1.69086	0.000121207	0.000135165	0	0.25	-0.321093	-0.270327	1.18662	-3.3478	2.91953	0.159184	0.203762	0.134694	0.181818	0.901077	0.694304	Cutaneous Leishmaniasis	Healthy	DN non-gamma delta T cells
RPS3	0.844338	0.155662	1.69086	0.00212107	0.00328059	0	0.25	-1.41219	-1.14662	1.89422	-5.16093	3.44366	6.95102	14.1411	0.612245	0.9279	28.3981	49.4274	Cutaneous Leishmaniasis	Healthy	DN non-gamma delta T cells
ATAD1	0.844338	0.155662	1.69086	0.000166927	0.000102073	0	0.25	0.769422	0.756987	0.80768	-1.63482	3.47341	0.212245	0.131661	0.155102	0.112853	1.22358	0.604959	Cutaneous Leishmaniasis	Healthy	DN non-gamma delta T cells
NDUFAB1	0.844338	0.155662	1.69086	8.9137e-05	0.000112643	0	0.25	-0.359575	-0.304403	1.43971	-3.86543	4.28626	0.134694	0.15674	0.118367	0.131661	0.614121	0.465294	Cutaneous Leishmaniasis	Healthy	DN non-gamma delta T cells
TSEN34	0.844138	0.155862	1.68934	6.34046e-05	0.000107236	0	0.25	-0.848222	-0.814493	0.781456	-3.3127	1.4744	0.0612245	0.15047	0.0612245	0.109718	0.325321	0.558027	Cutaneous Leishmaniasis	Healthy	DN non-gamma delta T cells
RANBP2	0.843938	0.156062	1.68782	0.000272412	0.000319188	0	0.25	-0.116846	-0.215172	1.10744	-3.69588	3.02966	0.432653	0.724137	0.302041	0.319749	2.17567	2.66224	Cutaneous Leishmaniasis	Healthy	DN non-gamma delta T cells
CALR	0.843938	0.156062	1.68782	0.000208457	0.000356977	0	0.25	-0.784008	-0.784285	0.699296	-2.74491	1.79694	0.351021	0.874607	0.240816	0.460815	1.44017	3.2363	Cutaneous Leishmaniasis	Healthy	DN non-gamma delta T cells
SLFN11	0.843938	0.156062	1.68782	6.58017e-05	0.000100693	0	0.25	-0.520292	-0.591123	0.953051	-4.05276	2.95578	0.0897959	0.200627	0.0857143	0.131661	0.439747	0.616398	Cutaneous Leishmaniasis	Healthy	DN non-gamma delta T cells
RPL23	0.843938	0.156062	1.68782	0.000601656	0.00086931	0	0.25	-1.10743	-0.817887	1.5445	-4.66645	2.1162	1.67347	2.7743	0.469388	0.793103	6.37202	9.63722	Cutaneous Leishmaniasis	Healthy	DN non-gamma delta T cells
WDR74	0.843938	0.156062	1.68782	6.76599e-05	0.000125059	0	0.25	-0.888815	-0.836159	0.874637	-3.65468	2.02606	0.106122	0.188088	0.0816327	0.153605	0.370479	1.22708	Cutaneous Leishmaniasis	Healthy	DN non-gamma delta T cells
GNLY	0.843938	0.156062	1.68782	0.000120375	0.000112141	0	0.25	0.157926	0.09654	1.01843	-2.94883	3.41651	0.191837	0.106583	0.0816327	0.0344828	1.16751	0.288068	Cutaneous Leishmaniasis	Healthy	DN non-gamma delta T cells
NDUFB9	0.843737	0.156263	1.6863	0.000140443	0.000179464	0	0.25	-0.346309	-0.35239	1.22025	-3.48181	3.0217	0.208163	0.285266	0.17551	0.238245	1.34091	1.02735	Cutaneous Leishmaniasis	Healthy	DN non-gamma delta T cells
WAS	0.843737	0.156263	1.6863	8.44386e-05	0.000123351	0	0.25	-0.719347	-0.641023	1.26748	-3.9393	3.39734	0.142857	0.166144	0.126531	0.134796	0.680847	0.638529	Cutaneous Leishmaniasis	Healthy	DN non-gamma delta T cells
PSMD9	0.843537	0.156463	1.68479	7.09596e-05	8.55307e-05	0	0.25	-0.0869991	-0.30979	0.973592	-2.38025	3.20556	0.0979592	0.134796	0.0816327	0.115987	0.60778	0.440053	Cutaneous Leishmaniasis	Healthy	DN non-gamma delta T cells
CHRAC1	0.843337	0.156663	1.68327	5.27022e-05	7.37533e-05	0	0.25	-0.873313	-0.692743	1.39805	-4.59224	3.39882	0.0734694	0.137931	0.0653061	0.106583	0.29805	0.568669	Cutaneous Leishmaniasis	Healthy	DN non-gamma delta T cells
PSMD13	0.843337	0.156663	1.68327	8.98619e-05	0.000113516	0	0.25	-0.584575	-0.41227	1.36368	-4.20009	3.30502	0.138775	0.23511	0.122449	0.181818	0.629241	0.789543	Cutaneous Leishmaniasis	Healthy	DN non-gamma delta T cells
SNRPC	0.843337	0.156663	1.68327	7.13505e-05	7.68451e-05	0	0.25	-0.271744	-0.185172	1.22252	-3.81346	3.58265	0.122449	0.134796	0.102041	0.119122	0.399595	0.433788	Cutaneous Leishmaniasis	Healthy	DN non-gamma delta T cells
KHDC4	0.843137	0.156863	1.68176	7.99854e-05	0.000110537	0	0.25	-0.379146	-0.355294	1.08172	-4.14915	2.55616	0.0938775	0.178683	0.0897959	0.131661	0.529449	0.6483	Cutaneous Leishmaniasis	Healthy	DN non-gamma delta T cells
NIPA2	0.843137	0.156863	1.68176	9.92446e-05	6.44727e-05	0	0.25	0.693507	0.735586	0.930281	-2.55744	3.45568	0.110204	0.141066	0.0938776	0.112853	0.526403	0.534182	Cutaneous Leishmaniasis	Healthy	DN non-gamma delta T cells
BST2	0.843137	0.156863	1.68176	0.000197788	0.000188731	0	0.25	0.245186	0.119162	1.35528	-2.69379	4.25134	0.244898	0.257053	0.183673	0.181818	1.29438	1.09095	Cutaneous Leishmaniasis	Healthy	DN non-gamma delta T cells
ARF1	0.843137	0.156863	1.68176	0.000181759	0.000292577	0	0.25	-0.714273	-0.776413	0.708322	-2.53616	2.48311	0.277551	0.645768	0.220408	0.420063	1.58948	2.19164	Cutaneous Leishmaniasis	Healthy	DN non-gamma delta T cells
ZFC3H1	0.842937	0.157063	1.68025	0.000237736	0.000160544	0	0.25	0.586767	0.708427	1.04785	-3.38649	3.0638	0.322449	0.253919	0.265306	0.197492	1.83013	1.29635	Cutaneous Leishmaniasis	Healthy	DN non-gamma delta T cells
EEF1A1	0.842937	0.157063	1.68025	0.00317836	0.00507307	0	0.25	-1.20479	-1.26859	1.44826	-3.77537	3.09064	10.3837	27.1724	0.75102	0.959248	42.1565	90.4788	Cutaneous Leishmaniasis	Healthy	DN non-gamma delta T cells
ZCRB1	0.842937	0.157063	1.68025	8.53094e-05	0.000123353	0	0.25	-0.628485	-0.591237	1.15594	-3.75091	3.15111	0.106122	0.172414	0.102041	0.134796	0.570943	0.686314	Cutaneous Leishmaniasis	Healthy	DN non-gamma delta T cells
RAP2B	0.842937	0.157063	1.68025	6.52573e-05	0.000111085	0	0.25	-0.735626	-0.728811	1.02372	-3.85941	2.16214	0.0979592	0.219436	0.0857143	0.153605	0.463247	0.807823	Cutaneous Leishmaniasis	Healthy	DN non-gamma delta T cells
DCAF5	0.842737	0.157263	1.67874	0.000205622	0.000142713	0	0.25	0.656846	0.730213	1.08825	-2.81329	3.12409	0.359184	0.247649	0.261224	0.15047	1.89626	0.854497	Cutaneous Leishmaniasis	Healthy	DN non-gamma delta T cells
UBE2B	0.842737	0.157263	1.67874	0.000226896	0.00037111	0	0.25	-0.62056	-0.710222	0.737537	-2.80959	2.00938	0.342857	1.08464	0.277551	0.492163	1.67737	3.47985	Cutaneous Leishmaniasis	Healthy	DN non-gamma delta T cells
STK24	0.842537	0.157463	1.67723	0.000253782	0.000206656	0	0.25	0.438242	0.507477	1.06719	-2.79116	2.7886	0.391837	0.479624	0.281633	0.222571	2.10602	1.75843	Cutaneous Leishmaniasis	Healthy	DN non-gamma delta T cells
NDUFB1	0.842537	0.157463	1.67723	0.000172771	0.00023396	0	0.25	-0.544375	-0.472845	1.40221	-3.91298	3.51945	0.261225	0.413793	0.22449	0.329154	1.33572	1.64874	Cutaneous Leishmaniasis	Healthy	DN non-gamma delta T cells
ATP6V1H	0.842537	0.157463	1.67723	0.00011548	6.49071e-05	0	0.25	0.69413	0.737725	1.00217	-2.73877	3.5079	0.179592	0.0846395	0.126531	0.0815047	1.06754	0.269591	Cutaneous Leishmaniasis	Healthy	DN non-gamma delta T cells
VPS29	0.842337	0.157663	1.67572	0.000127064	0.000188475	0	0.25	-0.616097	-0.643926	1.04324	-3.20243	3.09165	0.187755	0.31348	0.163265	0.253918	1.05751	1.31494	Cutaneous Leishmaniasis	Healthy	DN non-gamma delta T cells
BZW1	0.842137	0.157863	1.67421	0.00016797	0.000277809	0	0.25	-0.735738	-0.735506	0.715094	-2.94293	1.55906	0.37551	0.730407	0.261224	0.413793	1.56017	2.49026	Cutaneous Leishmaniasis	Healthy	DN non-gamma delta T cells
GTF3C6	0.842137	0.157863	1.67421	7.11634e-05	9.35081e-05	0	0.25	-0.288033	-0.45947	1.09029	-2.7563	3.51815	0.0816326	0.166144	0.077551	0.147335	0.423967	0.578965	Cutaneous Leishmaniasis	Healthy	DN non-gamma delta T cells
ATP2B1	0.842137	0.157863	1.67421	0.000383555	0.000434981	0	0.25	-0.0104818	0.010026	1.17937	-4.11879	2.93744	0.497959	1.2069	0.289796	0.460815	2.61782	4.76833	Cutaneous Leishmaniasis	Healthy	DN non-gamma delta T cells
NRBF2	0.842137	0.157863	1.67421	7.55062e-05	9.88966e-05	0	0.25	-0.230192	-0.296127	1.04782	-2.8385	3.5849	0.0979592	0.166144	0.0938776	0.147335	0.394104	0.651664	Cutaneous Leishmaniasis	Healthy	DN non-gamma delta T cells
CREBZF	0.841937	0.158063	1.67271	0.000154761	9.59159e-05	0	0.25	0.594743	0.660225	0.900141	-2.75136	3.18795	0.204082	0.137931	0.183673	0.128527	1.23446	0.628471	Cutaneous Leishmaniasis	Healthy	DN non-gamma delta T cells
MAP7D1	0.841937	0.158063	1.67271	7.59614e-05	0.000120608	0	0.25	-0.674691	-0.669818	0.466544	-2.25556	0.996839	0.102041	0.197492	0.0938776	0.141066	0.523947	0.641495	Cutaneous Leishmaniasis	Healthy	DN non-gamma delta T cells
AKIRIN2	0.841937	0.158063	1.67271	8.56618e-05	0.000126021	0	0.25	-0.522203	-0.557614	0.933965	-3.43532	2.58884	0.138775	0.244514	0.126531	0.184953	0.709448	0.778617	Cutaneous Leishmaniasis	Healthy	DN non-gamma delta T cells
PURB	0.841937	0.158063	1.67271	8.94538e-05	0.000107859	0	0.25	-0.29527	-0.282054	1.29677	-3.79284	3.37159	0.0897959	0.181818	0.0857143	0.144201	0.657198	0.797575	Cutaneous Leishmaniasis	Healthy	DN non-gamma delta T cells
DYNLRB1	0.841937	0.158063	1.67271	0.000132233	0.000179346	0	0.25	-0.504299	-0.429661	1.6387	-4.03299	4.11555	0.183673	0.341693	0.15102	0.257053	0.995505	1.20352	Cutaneous Leishmaniasis	Healthy	DN non-gamma delta T cells
GPCPD1	0.841737	0.158263	1.67121	0.000313424	0.000220631	0	0.25	0.712982	0.571057	1.55542	-4.21897	4.24819	0.75102	0.595611	0.428571	0.244514	3.66026	2.08	Cutaneous Leishmaniasis	Healthy	DN non-gamma delta T cells
ARID5B	0.841537	0.158463	1.66971	0.000646949	0.000632996	0	0.25	0.204699	0.1905	1.35203	-4.28561	3.56578	1.20408	1.75862	0.485714	0.498433	6.73121	5.80741	Cutaneous Leishmaniasis	Healthy	DN non-gamma delta T cells
UXT	0.841537	0.158463	1.66971	0.0002032	0.000305379	0	0.25	-1.13011	-0.865802	1.68792	-5.0043	3.31216	0.387755	0.724137	0.277551	0.451411	1.77112	2.40402	Cutaneous Leishmaniasis	Healthy	DN non-gamma delta T cells
FGFR1OP2	0.841537	0.158463	1.66971	0.000157941	0.000265709	0	0.25	-0.733635	-0.739524	0.550167	-2.59044	1.24513	0.220408	0.583072	0.191837	0.363636	1.29279	2.16569	Cutaneous Leishmaniasis	Healthy	DN non-gamma delta T cells
ERP29	0.841537	0.158463	1.66971	0.000209397	0.000284395	0	0.25	-0.871929	-0.668844	1.62187	-4.71815	3.45369	0.351021	0.601881	0.236735	0.366771	1.52633	2.12021	Cutaneous Leishmaniasis	Healthy	DN non-gamma delta T cells
PUM1	0.841537	0.158463	1.66971	0.000278269	0.000191995	0	0.25	0.665938	0.716717	0.940977	-2.2868	3.06404	0.440817	0.432602	0.322449	0.260188	2.41883	1.57959	Cutaneous Leishmaniasis	Healthy	DN non-gamma delta T cells
APTX	0.841337	0.158663	1.66821	0.000114236	6.84313e-05	0	0.25	0.739852	0.766096	0.647039	-2.03099	2.91368	0.155102	0.0877743	0.130612	0.0721003	0.777472	0.390063	Cutaneous Leishmaniasis	Healthy	DN non-gamma delta T cells
HIPK3	0.841337	0.158663	1.66821	0.000186837	0.0001222	0	0.25	0.605606	0.629616	0.832826	-2.41905	2.77415	0.338776	0.206897	0.236735	0.15674	1.59936	0.746882	Cutaneous Leishmaniasis	Healthy	DN non-gamma delta T cells
RAC1	0.841136	0.158864	1.66671	0.000142852	0.000234672	0	0.25	-1.07036	-0.91389	1.38871	-4.69639	3.25649	0.216327	0.507837	0.183673	0.332288	1.17908	1.7919	Cutaneous Leishmaniasis	Healthy	DN non-gamma delta T cells
SESN1	0.841136	0.158864	1.66671	0.000139774	9.98938e-05	0	0.25	0.620437	0.699152	0.864061	-2.15756	3.14952	0.195918	0.191223	0.126531	0.128527	0.970646	0.65109	Cutaneous Leishmaniasis	Healthy	DN non-gamma delta T cells
RBM5	0.841136	0.158864	1.66671	0.000198982	0.000150223	0	0.25	0.311218	0.385828	1.00563	-3.23706	2.91467	0.265306	0.288401	0.208163	0.219436	1.50931	1.20775	Cutaneous Leishmaniasis	Healthy	DN non-gamma delta T cells
CCNDBP1	0.841136	0.158864	1.66671	8.47499e-05	9.67058e-05	0	0.25	-0.410976	-0.296892	1.26825	-3.90714	3.54942	0.114286	0.125392	0.106122	0.115987	0.580321	0.426044	Cutaneous Leishmaniasis	Healthy	DN non-gamma delta T cells
CDV3	0.840936	0.159064	1.66521	0.000124105	0.000205327	0	0.25	-0.786446	-0.761576	0.970387	-3.69726	2.19596	0.236735	0.52978	0.191837	0.316614	1.20664	1.68741	Cutaneous Leishmaniasis	Healthy	DN non-gamma delta T cells
ZNFX1	0.840736	0.159264	1.66372	0.000131187	8.16019e-05	0	0.25	0.708426	0.734695	0.851875	-2.52566	3.21695	0.17551	0.106583	0.138776	0.0940439	1.04152	0.473609	Cutaneous Leishmaniasis	Healthy	DN non-gamma delta T cells
SF3B3	0.840736	0.159264	1.66372	0.000153656	9.82224e-05	0	0.25	0.575439	0.655514	0.974328	-2.7605	2.92967	0.216327	0.103448	0.171429	0.0909091	1.24878	0.634997	Cutaneous Leishmaniasis	Healthy	DN non-gamma delta T cells
SIN3A	0.840736	0.159264	1.66372	0.000132052	0.000129656	0	0.25	0.169789	0.135999	1.04897	-3.55125	3.05027	0.171429	0.188088	0.155102	0.147335	0.944381	0.834004	Cutaneous Leishmaniasis	Healthy	DN non-gamma delta T cells
MRPL43	0.840736	0.159264	1.66372	7.12593e-05	0.000104865	0	0.25	-0.480335	-0.550859	0.977546	-3.1191	2.76986	0.0857143	0.137931	0.0734694	0.122257	0.309851	0.55257	Cutaneous Leishmaniasis	Healthy	DN non-gamma delta T cells
GTF2F1	0.840536	0.159464	1.66222	7.63178e-05	8.4081e-05	0	0.25	-0.305946	-0.272202	1.1746	-3.31005	3.4182	0.106122	0.159875	0.0979592	0.137931	0.352956	0.757413	Cutaneous Leishmaniasis	Healthy	DN non-gamma delta T cells
PPM1K	0.840536	0.159464	1.66222	0.000216928	0.000142339	0	0.25	0.695141	0.728723	0.814117	-1.78165	3.13059	0.261225	0.175549	0.212245	0.141066	1.34328	0.927056	Cutaneous Leishmaniasis	Healthy	DN non-gamma delta T cells
MED23	0.840536	0.159464	1.66222	0.000122699	7.443e-05	0	0.25	0.740483	0.755306	0.819394	-1.95255	3.41004	0.138775	0.100313	0.118367	0.0971787	0.868201	0.476146	Cutaneous Leishmaniasis	Healthy	DN non-gamma delta T cells
PSMB1	0.840536	0.159464	1.66222	0.000163465	0.000237113	0	0.25	-0.789289	-0.667895	1.27265	-3.95122	2.18751	0.265306	0.492163	0.212245	0.351097	1.28096	1.76739	Cutaneous Leishmaniasis	Healthy	DN non-gamma delta T cells
DAP3	0.840536	0.159464	1.66222	0.000153425	9.56303e-05	0	0.25	0.707325	0.699484	0.517183	-1.20719	2.75382	0.228571	0.15047	0.183673	0.131661	1.18325	0.633224	Cutaneous Leishmaniasis	Healthy	DN non-gamma delta T cells
SLC39A10	0.840336	0.159664	1.66073	0.000220934	0.000150863	0	0.25	0.599412	0.701025	0.747019	-2.2815	2.54618	0.351021	0.210031	0.22449	0.15674	1.79439	1.10228	Cutaneous Leishmaniasis	Healthy	DN non-gamma delta T cells
CPD	0.840336	0.159664	1.66073	0.00015903	0.000143369	0	0.25	0.231434	0.253401	1.15099	-3.4771	3.24265	0.195918	0.291536	0.171429	0.169279	1.3288	0.988638	Cutaneous Leishmaniasis	Healthy	DN non-gamma delta T cells
GGA2	0.840336	0.159664	1.66073	0.000144724	0.000102156	0	0.25	0.423832	0.478891	1.011	-3.1788	2.76737	0.179592	0.213166	0.163265	0.144201	1.18335	0.673741	Cutaneous Leishmaniasis	Healthy	DN non-gamma delta T cells
MYSM1	0.840336	0.159664	1.66073	0.000170508	0.00010693	0	0.25	0.724841	0.750737	0.77612	-2.37839	3.29881	0.244898	0.131661	0.187755	0.112853	1.25759	0.631291	Cutaneous Leishmaniasis	Healthy	DN non-gamma delta T cells
SLC5A3	0.840336	0.159664	1.66073	9.05149e-05	0.000123673	0	0.25	-0.514188	-0.456105	1.17971	-4.52227	2.67034	0.0938775	0.247649	0.0857143	0.153605	0.614886	1.07841	Cutaneous Leishmaniasis	Healthy	DN non-gamma delta T cells
MAP3K3	0.840336	0.159664	1.66073	0.000140883	9.45338e-05	0	0.25	0.561163	0.554699	0.958775	-2.19754	3.5961	0.179592	0.166144	0.155102	0.131661	0.9728	0.744368	Cutaneous Leishmaniasis	Healthy	DN non-gamma delta T cells
EED	0.840136	0.159864	1.65924	9.83212e-05	8.96589e-05	0	0.25	0.264657	0.309328	1.04987	-3.30487	3.0935	0.126531	0.141066	0.106122	0.115987	0.948882	0.508711	Cutaneous Leishmaniasis	Healthy	DN non-gamma delta T cells
RPL38	0.840136	0.159864	1.65924	0.000929313	0.00153414	0	0.25	-1.37665	-1.11266	1.8391	-5.08294	3.4661	2.73061	5.8652	0.514286	0.871473	11.1398	19.2326	Cutaneous Leishmaniasis	Healthy	DN non-gamma delta T cells
RPL24	0.840136	0.159864	1.65924	0.00130958	0.00207379	0	0.25	-1.52374	-1.47687	1.94534	-5.20709	3.01727	3.42041	7.44514	0.571429	0.893417	15.041	24.9627	Cutaneous Leishmaniasis	Healthy	DN non-gamma delta T cells
RPLP2	0.839936	0.160064	1.65775	0.00154662	0.00238938	0	0.25	-1.29301	-1.11419	1.68081	-4.52564	2.99893	5.20816	8.32915	0.6	0.924765	21.9706	27.5829	Cutaneous Leishmaniasis	Healthy	DN non-gamma delta T cells
AGFG1	0.839936	0.160064	1.65775	0.000224857	0.000145909	0	0.25	0.673782	0.683647	0.894278	-2.47954	3.38639	0.281633	0.197492	0.22449	0.166144	1.64276	0.890002	Cutaneous Leishmaniasis	Healthy	DN non-gamma delta T cells
CWF19L2	0.839936	0.160064	1.65775	0.000229004	0.000141275	0	0.25	0.650427	0.717788	0.726993	-2.00528	2.47106	0.367347	0.244514	0.265306	0.159875	1.88342	0.926406	Cutaneous Leishmaniasis	Healthy	DN non-gamma delta T cells
RAB9A	0.839936	0.160064	1.65775	8.79144e-05	7.73516e-05	0	0.25	0.289956	0.409403	1.02843	-3.89927	3.13062	0.130612	0.250784	0.110204	0.15047	0.671836	0.617259	Cutaneous Leishmaniasis	Healthy	DN non-gamma delta T cells
BCL3	0.839736	0.160264	1.65626	5.94366e-05	9.90019e-05	0	0.25	-0.726864	-0.741885	0.678163	-3.26744	2.12837	0.0734694	0.172414	0.0653061	0.15047	0.552098	0.66476	Cutaneous Leishmaniasis	Healthy	DN non-gamma delta T cells
KRT14	0.839736	0.160264	1.65626	7.44368e-05	0.000118593	0	0.25	-0.639349	-0.683958	0.879563	-3.43559	2.10308	0.0530612	0.178683	0.0530612	0.119122	0.540864	0.985257	Cutaneous Leishmaniasis	Healthy	DN non-gamma delta T cells
CLK4	0.839536	0.160464	1.65478	0.000101508	6.80616e-05	0	0.25	0.619856	0.680008	0.953818	-2.94974	3.1891	0.138775	0.134796	0.126531	0.112853	0.665339	0.510394	Cutaneous Leishmaniasis	Healthy	DN non-gamma delta T cells
CCR7	0.839536	0.160464	1.65478	9.56141e-05	6.60469e-05	0	0.25	0.59648	0.58896	1.05443	-2.43674	4.0383	0.212245	0.178683	0.146939	0.0721003	1.08098	0.525607	Cutaneous Leishmaniasis	Healthy	DN non-gamma delta T cells
SERPINB1	0.839536	0.160464	1.65478	0.00012873	0.000123179	0	0.25	0.0151942	0.0689397	1.12179	-2.92004	3.23045	0.187755	0.184953	0.171429	0.159875	1.17145	0.788129	Cutaneous Leishmaniasis	Healthy	DN non-gamma delta T cells
RNF24	0.839536	0.160464	1.65478	0.000126371	0.000136741	0	0.25	0.118382	0.322355	1.0114	-3.49619	2.65335	0.187755	0.326019	0.138776	0.15047	1.18738	1.05759	Cutaneous Leishmaniasis	Healthy	DN non-gamma delta T cells
TRAPPC4	0.839536	0.160464	1.65478	5.40813e-05	9.28396e-05	0	0.25	-0.942314	-0.871928	0.951167	-3.68539	1.70942	0.0693877	0.15047	0.0653061	0.131661	0.396425	0.579904	Cutaneous Leishmaniasis	Healthy	DN non-gamma delta T cells
TLE4	0.839336	0.160664	1.65329	0.000252581	0.000368151	0	0.25	-0.399004	-0.402605	1.01235	-3.58564	2.34448	0.326531	0.811911	0.236735	0.369906	1.53988	3.58175	Cutaneous Leishmaniasis	Healthy	DN non-gamma delta T cells
TMEM230	0.839336	0.160664	1.65329	9.64805e-05	0.00010479	0	0.25	-0.172417	-0.154726	1.32987	-3.53138	3.76959	0.142857	0.134796	0.126531	0.119122	0.6701	0.484726	Cutaneous Leishmaniasis	Healthy	DN non-gamma delta T cells
RPL37A	0.839336	0.160664	1.65329	0.00125703	0.00183491	0	0.25	-1.06677	-0.890934	1.53735	-4.16572	3.04761	3.82857	7.1536	0.616327	0.884013	16.1392	22.5647	Cutaneous Leishmaniasis	Healthy	DN non-gamma delta T cells
CGAS	0.839336	0.160664	1.65329	0.000103586	0.000159009	0	0.25	-0.580554	-0.580474	1.01374	-3.97772	2.7936	0.106122	0.282132	0.0816327	0.15674	0.486873	1.13373	Cutaneous Leishmaniasis	Healthy	DN non-gamma delta T cells
PSTPIP2	0.839336	0.160664	1.65329	0.00012262	7.6923e-05	0	0.25	0.707102	0.718313	0.834082	-2.34566	3.11546	0.155102	0.106583	0.114286	0.0940439	0.842316	0.478452	Cutaneous Leishmaniasis	Healthy	DN non-gamma delta T cells
NDUFA3	0.839136	0.160864	1.65181	9.87078e-05	0.000131384	0	0.25	-0.729221	-0.560267	1.47471	-4.35892	3.75066	0.183673	0.238245	0.155102	0.200627	0.843091	0.892008	Cutaneous Leishmaniasis	Healthy	DN non-gamma delta T cells
AHCTF1	0.839136	0.160864	1.65181	0.000180444	0.000118612	0	0.25	0.632402	0.676856	0.828807	-2.55543	2.93237	0.293878	0.219436	0.216327	0.15674	1.2656	0.873205	Cutaneous Leishmaniasis	Healthy	DN non-gamma delta T cells
TOM1	0.839136	0.160864	1.65181	7.99408e-05	9.84832e-05	0	0.25	-0.121431	-0.0553646	1.13169	-3.89779	2.99391	0.0938775	0.203762	0.0857143	0.131661	0.422557	0.755207	Cutaneous Leishmaniasis	Healthy	DN non-gamma delta T cells
FAM177A1	0.838936	0.161064	1.65033	0.00017375	0.000243367	0	0.25	-0.368986	-0.394095	1.04389	-3.27627	3.10072	0.387755	0.664576	0.22449	0.344828	1.8234	2.05906	Cutaneous Leishmaniasis	Healthy	DN non-gamma delta T cells
CPEB4	0.838936	0.161064	1.65033	0.000119641	9.8599e-05	0	0.25	0.354282	0.438903	1.06211	-3.7098	3.47834	0.163265	0.134796	0.130612	0.115987	0.872904	0.644877	Cutaneous Leishmaniasis	Healthy	DN non-gamma delta T cells
TRABD2A	0.838735	0.161265	1.64885	7.89071e-05	0.000131397	0	0.25	-0.845785	-0.814474	0.82751	-3.25719	1.55791	0.0816326	0.210031	0.077551	0.175549	0.401679	0.99857	Cutaneous Leishmaniasis	Healthy	DN non-gamma delta T cells
ARL14EP	0.838735	0.161265	1.64885	8.05918e-05	6.49038e-05	0	0.25	0.628247	0.437975	1.34266	-3.46223	5.86926	0.155102	0.109718	0.134694	0.0909091	0.717514	0.360184	Cutaneous Leishmaniasis	Healthy	DN non-gamma delta T cells
ANKRD36	0.838735	0.161265	1.64885	0.000205351	0.000133258	0	0.25	0.582769	0.646957	1.00304	-3.02769	3.0442	0.236735	0.184953	0.187755	0.159875	1.43079	1.07589	Cutaneous Leishmaniasis	Healthy	DN non-gamma delta T cells
PKM	0.838535	0.161465	1.64737	0.000198964	0.00032554	0	0.25	-0.716284	-0.735854	0.576349	-2.8118	1.74459	0.314286	0.636363	0.208163	0.423197	1.66026	2.53351	Cutaneous Leishmaniasis	Healthy	DN non-gamma delta T cells
PSMB3	0.838535	0.161465	1.64737	0.000116036	0.000152106	0	0.25	-0.415141	-0.450153	1.10221	-3.49078	4.3801	0.236735	0.225705	0.171429	0.203762	1.1341	0.90925	Cutaneous Leishmaniasis	Healthy	DN non-gamma delta T cells
PAPOLG	0.838535	0.161465	1.64737	0.000115027	7.77256e-05	0	0.25	0.644918	0.698453	0.936107	-2.89131	3.40039	0.142857	0.122257	0.126531	0.0877743	0.720694	0.553206	Cutaneous Leishmaniasis	Healthy	DN non-gamma delta T cells
MBNL2	0.838535	0.161465	1.64737	0.000188805	0.000273033	0	0.25	-0.322865	-0.217722	1.07962	-3.65165	2.57436	0.265306	0.485893	0.171429	0.278997	1.14404	2.34986	Cutaneous Leishmaniasis	Healthy	DN non-gamma delta T cells
RNASEH2B	0.838335	0.161665	1.64589	0.000207057	0.000123509	0	0.25	0.863324	0.752979	0.998368	-1.76959	4.0894	0.306123	0.153605	0.228571	0.134796	1.98329	0.550591	Cutaneous Leishmaniasis	Healthy	DN non-gamma delta T cells
CYBA	0.838335	0.161665	1.64589	0.000538649	0.000750034	0	0.25	-0.435492	-0.493596	1.1118	-2.74288	2.7877	0.869387	1.60502	0.465306	0.667712	4.47379	7.03054	Cutaneous Leishmaniasis	Healthy	DN non-gamma delta T cells
PTPN11	0.838335	0.161665	1.64589	0.000134072	8.26946e-05	0	0.25	0.622033	0.689224	0.887023	-2.71453	2.917	0.191837	0.103448	0.15102	0.0877743	1.02099	0.443691	Cutaneous Leishmaniasis	Healthy	DN non-gamma delta T cells
CD6	0.838335	0.161665	1.64589	0.000344292	0.000266593	0	0.25	0.438279	0.504885	1.13953	-3.31521	3.14838	0.640816	0.611285	0.395918	0.294671	3.46737	2.09281	Cutaneous Leishmaniasis	Healthy	DN non-gamma delta T cells
FIP1L1	0.838135	0.161865	1.64442	0.000175458	0.000105616	0	0.25	0.853211	0.776451	0.845383	-1.54469	4.16609	0.261225	0.119122	0.208163	0.100313	1.4936	0.465998	Cutaneous Leishmaniasis	Healthy	DN non-gamma delta T cells
STAT5A	0.838135	0.161865	1.64442	7.93117e-05	8.23996e-05	0	0.25	0.0737322	0.0977593	1.06098	-3.3614	3.23975	0.0938775	0.144201	0.0857143	0.0877743	0.469915	0.564317	Cutaneous Leishmaniasis	Healthy	DN non-gamma delta T cells
PSMA7	0.838135	0.161865	1.64442	0.000264617	0.000354815	0	0.25	-0.592458	-0.502745	1.35705	-3.51457	3.95107	0.518367	0.739811	0.326531	0.445141	2.66848	2.37988	Cutaneous Leishmaniasis	Healthy	DN non-gamma delta T cells
SMARCA5	0.838135	0.161865	1.64442	0.000229264	0.000142511	0	0.25	0.688288	0.71881	0.73757	-2.12574	2.88549	0.322449	0.30094	0.265306	0.22884	1.99158	1.02338	Cutaneous Leishmaniasis	Healthy	DN non-gamma delta T cells
DIAPH1	0.837935	0.162065	1.64294	0.000406898	0.000384718	0	0.25	0.232904	0.329412	0.990744	-3.04943	2.75126	0.710204	1.01567	0.44898	0.426332	3.76326	3.72067	Cutaneous Leishmaniasis	Healthy	DN non-gamma delta T cells
CDK11A	0.837735	0.162265	1.64147	5.43491e-05	7.6596e-05	0	0.25	-0.529305	-0.498906	1.06007	-3.59462	3.50007	0.0653061	0.153605	0.0571429	0.119122	0.304455	0.586818	Cutaneous Leishmaniasis	Healthy	DN non-gamma delta T cells
PIK3IP1	0.837735	0.162265	1.64147	0.000203599	0.000135511	0	0.25	0.658158	0.702711	0.615146	-1.74123	2.30096	0.355102	0.197492	0.228571	0.15047	1.88469	0.88889	Cutaneous Leishmaniasis	Healthy	DN non-gamma delta T cells
C12orf57	0.837735	0.162265	1.64147	0.000294475	0.000423699	0	0.25	-1.12676	-0.953272	1.56929	-4.9072	2.50508	0.608163	0.880877	0.318367	0.495298	2.77782	3.52777	Cutaneous Leishmaniasis	Healthy	DN non-gamma delta T cells
RSL24D1	0.837535	0.162465	1.64	0.000159043	0.00025612	0	0.25	-0.715442	-0.743944	0.893144	-3.01513	2.22666	0.265306	0.677115	0.208163	0.388715	1.20779	2.1551	Cutaneous Leishmaniasis	Healthy	DN non-gamma delta T cells
ZBTB43	0.837335	0.162665	1.63853	6.50748e-05	9.39727e-05	0	0.25	-0.471344	-0.536193	0.933793	-3.80754	3.54635	0.102041	0.178683	0.0857143	0.141066	0.549746	0.677462	Cutaneous Leishmaniasis	Healthy	DN non-gamma delta T cells
TMC8	0.837335	0.162665	1.63853	0.000276398	0.000171265	0	0.25	0.696888	0.711907	0.583693	-1.36502	2.28214	0.363265	0.291536	0.285714	0.219436	2.01024	1.33445	Cutaneous Leishmaniasis	Healthy	DN non-gamma delta T cells
FBXO21	0.837135	0.162865	1.63706	0.000134681	9.16139e-05	0	0.25	0.540561	0.578234	0.907442	-2.57463	3.11893	0.195918	0.147335	0.142857	0.115987	1.03418	0.638038	Cutaneous Leishmaniasis	Healthy	DN non-gamma delta T cells
MRPS21	0.837135	0.162865	1.63706	0.000143443	0.000181387	0	0.25	-0.418836	-0.371809	1.3049	-3.45856	2.82129	0.244898	0.282132	0.212245	0.219436	1.31301	1.11235	Cutaneous Leishmaniasis	Healthy	DN non-gamma delta T cells
PPP1R18	0.837135	0.162865	1.63706	0.000118912	0.00019783	0	0.25	-0.987807	-0.874404	1.04012	-3.72764	1.44997	0.191837	0.244514	0.179592	0.181818	1.15385	0.892364	Cutaneous Leishmaniasis	Healthy	DN non-gamma delta T cells
EID1	0.837135	0.162865	1.63706	0.000252386	0.000248307	0	0.25	0.0283767	-0.00667667	1.15974	-3.06013	3.76172	0.412245	0.454545	0.285714	0.319749	2.07089	1.82786	Cutaneous Leishmaniasis	Healthy	DN non-gamma delta T cells
CLTB	0.837135	0.162865	1.63706	7.59576e-05	0.000108409	0	0.25	-0.634176	-0.556314	1.24934	-4.27109	3.93967	0.126531	0.191223	0.110204	0.163009	0.466501	0.628072	Cutaneous Leishmaniasis	Healthy	DN non-gamma delta T cells
SUMO3	0.837135	0.162865	1.63706	7.59138e-05	8.0738e-05	0	0.25	-0.20263	-0.160609	1.30242	-3.50448	3.71229	0.110204	0.131661	0.0979592	0.112853	0.411389	0.596684	Cutaneous Leishmaniasis	Healthy	DN non-gamma delta T cells
SFI1	0.836935	0.163065	1.6356	0.000212063	0.000127237	0	0.25	0.737646	0.770932	0.837869	-2.05737	3.11704	0.265306	0.169279	0.191837	0.141066	1.3821	0.965892	Cutaneous Leishmaniasis	Healthy	DN non-gamma delta T cells
C12orf75	0.836935	0.163065	1.6356	0.000187865	0.00014732	0	0.25	0.489476	0.546399	0.969394	-2.77965	3.34635	0.204082	0.15047	0.142857	0.109718	1.31098	0.65349	Cutaneous Leishmaniasis	Healthy	DN non-gamma delta T cells
SPPL2A	0.836935	0.163065	1.6356	0.000192854	0.000124673	0	0.25	0.594106	0.612802	0.809456	-2.32696	2.99581	0.289796	0.184953	0.204082	0.137931	1.41321	0.693069	Cutaneous Leishmaniasis	Healthy	DN non-gamma delta T cells
GATAD2A	0.836935	0.163065	1.6356	0.000259016	0.000257536	0	0.25	0.212724	0.310328	1.08763	-3.16204	3.06955	0.355102	0.583072	0.257143	0.294671	2.39723	2.18787	Cutaneous Leishmaniasis	Healthy	DN non-gamma delta T cells
ZFAND6	0.836735	0.163265	1.63413	0.000247558	0.000209112	0	0.25	0.346197	0.464065	0.854539	-2.60503	2.32889	0.404082	0.394984	0.265306	0.231975	1.88537	1.42749	Cutaneous Leishmaniasis	Healthy	DN non-gamma delta T cells
KDM2A	0.836535	0.163465	1.63267	0.000469251	0.000341615	0	0.25	0.595164	0.5913	1.29466	-3.64538	3.73428	0.787755	0.717868	0.440816	0.401254	4.57576	2.72256	Cutaneous Leishmaniasis	Healthy	DN non-gamma delta T cells
MAF	0.836535	0.163465	1.63267	0.000154727	0.000235807	0	0.25	-0.704739	-0.699218	0.931131	-3.52806	1.69802	0.138775	0.445141	0.110204	0.257053	0.898073	1.98446	Cutaneous Leishmaniasis	Healthy	DN non-gamma delta T cells
TM9SF3	0.836535	0.163465	1.63267	0.000234757	0.000144979	0	0.25	0.760272	0.781442	0.880578	-2.47744	3.17426	0.444898	0.275862	0.330612	0.203762	2.23589	1.2258	Cutaneous Leishmaniasis	Healthy	DN non-gamma delta T cells
LAMTOR4	0.836335	0.163665	1.6312	0.000198445	0.000267934	0	0.25	-0.388717	-0.439278	1.09433	-2.90004	2.57624	0.293878	0.451411	0.22449	0.322884	1.59336	1.92914	Cutaneous Leishmaniasis	Healthy	DN non-gamma delta T cells
CHURC1	0.836335	0.163665	1.6312	0.000231582	0.000163562	0	0.25	0.628874	0.502008	1.09202	-1.99375	3.85417	0.440816	0.329154	0.302041	0.241379	2.11904	1.18323	Cutaneous Leishmaniasis	Healthy	DN non-gamma delta T cells
FLT3LG	0.836335	0.163665	1.6312	9.6406e-05	0.000155925	0	0.25	-0.836646	-0.775744	0.986945	-3.57551	1.62554	0.159184	0.241379	0.130612	0.191223	0.665722	0.963115	Cutaneous Leishmaniasis	Healthy	DN non-gamma delta T cells
CD3D	0.836335	0.163665	1.6312	0.000535478	0.000628033	0	0.25	-0.327366	-0.324643	1.17868	-2.99812	3.24952	1.07347	1.26959	0.481633	0.586207	5.3768	4.88195	Cutaneous Leishmaniasis	Healthy	DN non-gamma delta T cells
IST1	0.836335	0.163665	1.6312	0.000154554	0.000215042	0	0.25	-0.221918	-0.0658131	1.14385	-3.93524	3.40958	0.228571	0.438871	0.17551	0.257053	1.341	1.48579	Cutaneous Leishmaniasis	Healthy	DN non-gamma delta T cells
PA2G4	0.836335	0.163665	1.6312	0.000163367	0.000210675	0	0.25	-0.403493	-0.455808	1.1404	-2.92502	3.15309	0.261225	0.376175	0.195918	0.30094	1.53483	1.49434	Cutaneous Leishmaniasis	Healthy	DN non-gamma delta T cells
USP10	0.836134	0.163866	1.62974	0.000155539	9.85599e-05	0	0.25	0.684981	0.726803	0.777816	-1.97379	2.79432	0.240816	0.200627	0.17551	0.147335	1.37618	0.717213	Cutaneous Leishmaniasis	Healthy	DN non-gamma delta T cells
ZNHIT1	0.836134	0.163866	1.62974	0.000125149	0.000156584	0	0.25	-0.458861	-0.409536	1.13648	-3.52654	3.23289	0.2	0.250784	0.159184	0.222571	1.05666	0.979939	Cutaneous Leishmaniasis	Healthy	DN non-gamma delta T cells
MAP3K8	0.836134	0.163866	1.62974	0.000141417	0.000154274	0	0.25	-0.099059	-0.10457	1.23392	-3.7902	3.11041	0.208163	0.326019	0.138776	0.206897	1.26216	0.99908	Cutaneous Leishmaniasis	Healthy	DN non-gamma delta T cells
KAT6B	0.836134	0.163866	1.62974	0.000285757	0.000191169	0	0.25	0.573646	0.609606	0.879772	-2.76382	2.90545	0.522449	0.332288	0.318367	0.219436	2.9016	1.2421	Cutaneous Leishmaniasis	Healthy	DN non-gamma delta T cells
VPS28	0.836134	0.163866	1.62974	0.00013706	0.000179706	0	0.25	-0.719643	-0.543063	1.28431	-3.81261	2.94297	0.240816	0.344828	0.212245	0.282132	1.26845	1.4103	Cutaneous Leishmaniasis	Healthy	DN non-gamma delta T cells
IL17RA	0.836134	0.163866	1.62974	0.000119993	7.62265e-05	0	0.25	0.777172	0.806025	0.907273	-2.6073	3.61584	0.163265	0.103448	0.138776	0.100313	0.855988	0.453226	Cutaneous Leishmaniasis	Healthy	DN non-gamma delta T cells
CLK1	0.835934	0.164066	1.62828	0.000276247	0.00052239	0	0.25	-0.799358	-0.738588	0.884008	-3.85656	2.18854	0.404082	1.22257	0.285714	0.529781	1.81199	5.13017	Cutaneous Leishmaniasis	Healthy	DN non-gamma delta T cells
NHP2	0.835934	0.164066	1.62828	8.20717e-05	8.67804e-05	0	0.25	0.0615688	-0.0472083	1.30843	-2.97351	4.39924	0.134694	0.106583	0.118367	0.0940439	0.555365	0.479385	Cutaneous Leishmaniasis	Healthy	DN non-gamma delta T cells
PTTG1IP	0.835734	0.164266	1.62683	5.79916e-05	0.000104741	0	0.25	-0.772039	-0.759956	0.841559	-3.37605	1.8628	0.0816326	0.247649	0.0734694	0.184953	0.355983	0.794682	Cutaneous Leishmaniasis	Healthy	DN non-gamma delta T cells
CCNH	0.835734	0.164266	1.62683	0.000383938	0.000261622	0	0.25	0.586639	0.620686	1.01411	-2.63441	3.12912	0.889795	0.557993	0.436735	0.322884	4.67261	1.72651	Cutaneous Leishmaniasis	Healthy	DN non-gamma delta T cells
HBA1	0.835734	0.164266	1.62683	7.58202e-05	7.79049e-05	0	0.25	-0.0438357	-0.0467334	1.19583	-3.65851	4.23609	0.232653	0.0407523	0.0285714	0.0376176	0.865832	0.163902	Cutaneous Leishmaniasis	Healthy	DN non-gamma delta T cells
KPNA3	0.835734	0.164266	1.62683	0.000172385	0.00010799	0	0.25	0.656499	0.671431	0.546434	-1.50921	2.46323	0.240816	0.166144	0.163265	0.128527	1.21498	0.535646	Cutaneous Leishmaniasis	Healthy	DN non-gamma delta T cells
USP7	0.835734	0.164266	1.62683	0.000144844	0.000101629	0	0.25	0.580185	0.500333	1.38519	-4.15913	4.0926	0.2	0.203762	0.171429	0.163009	1.13561	0.798984	Cutaneous Leishmaniasis	Healthy	DN non-gamma delta T cells
TOMM5	0.835534	0.164466	1.62537	0.000116386	8.47528e-05	0	0.25	0.455678	0.441845	1.04703	-2.38217	3.51729	0.2	0.15047	0.167347	0.125392	1.04078	0.497666	Cutaneous Leishmaniasis	Healthy	DN non-gamma delta T cells
RASSF2	0.835534	0.164466	1.62537	7.5445e-05	0.00011881	0	0.25	-0.537857	-0.593421	0.888798	-3.34729	2.31801	0.102041	0.241379	0.0857143	0.169279	0.376769	0.776468	Cutaneous Leishmaniasis	Healthy	DN non-gamma delta T cells
SUMO2	0.835334	0.164666	1.62391	0.000296021	0.000433213	0	0.25	-0.563846	-0.571276	0.990137	-2.86007	2.26207	0.506123	1.05956	0.367347	0.507837	3.08011	3.62589	Cutaneous Leishmaniasis	Healthy	DN non-gamma delta T cells
ARHGAP30	0.835334	0.164666	1.62391	0.000252033	0.000183304	0	0.25	0.56388	0.629324	0.823616	-2.55544	2.94243	0.359184	0.260188	0.289796	0.213166	2.04637	1.38217	Cutaneous Leishmaniasis	Healthy	DN non-gamma delta T cells
NASP	0.835134	0.164866	1.62246	0.000175852	0.00023245	0	0.25	-0.258607	-0.349839	0.927028	-3.49012	2.7614	0.261225	0.583072	0.2	0.354232	1.26305	1.90526	Cutaneous Leishmaniasis	Healthy	DN non-gamma delta T cells
CSE1L	0.834934	0.165066	1.62101	7.13109e-05	4.64049e-05	0	0.25	0.808367	0.690594	1.35123	-3.98596	4.54592	0.126531	0.0909091	0.114286	0.0626959	0.674674	0.228443	Cutaneous Leishmaniasis	Healthy	DN non-gamma delta T cells
RBM22	0.834934	0.165066	1.62101	7.19405e-05	0.000112254	0	0.25	-0.585008	-0.65624	0.650372	-2.44273	1.98617	0.0979592	0.181818	0.0938776	0.137931	0.452128	0.63818	Cutaneous Leishmaniasis	Healthy	DN non-gamma delta T cells
MSN	0.834934	0.165066	1.62101	0.000479353	0.000298645	0	0.25	0.732971	0.719319	0.556519	-1.08216	2.38388	0.722448	0.589341	0.461224	0.357367	4.1501	2.19695	Cutaneous Leishmaniasis	Healthy	DN non-gamma delta T cells
BORCS5	0.834934	0.165066	1.62101	0.000207497	0.000213838	0	0.25	0.143377	0.304223	0.93593	-2.90682	2.63553	0.314286	0.523511	0.212245	0.257053	1.48778	1.72968	Cutaneous Leishmaniasis	Healthy	DN non-gamma delta T cells
RAN	0.834734	0.165266	1.61956	0.000191708	0.000392825	0	0.25	-1.23304	-1.12503	1.00124	-3.68728	1.39814	0.310204	1.02508	0.244898	0.507837	1.51404	3.46532	Cutaneous Leishmaniasis	Healthy	DN non-gamma delta T cells
TWF2	0.834734	0.165266	1.61956	0.000105489	0.000110029	0	0.25	-0.0232134	-0.0900593	1.25293	-2.80498	3.94775	0.134694	0.163009	0.126531	0.144201	0.712536	0.822499	Cutaneous Leishmaniasis	Healthy	DN non-gamma delta T cells
DNAJC8	0.834734	0.165266	1.61956	0.000146263	0.00014728	0	0.25	-0.163706	-0.0702372	1.00434	-2.69742	3.49051	0.277551	0.319749	0.187755	0.231975	1.16348	1.10291	Cutaneous Leishmaniasis	Healthy	DN non-gamma delta T cells
SEM1	0.834534	0.165466	1.61811	0.000172702	0.000199575	0	0.25	-0.183846	-0.259471	0.999476	-2.57266	2.76481	0.244898	0.351097	0.2	0.291536	1.29015	1.32912	Cutaneous Leishmaniasis	Healthy	DN non-gamma delta T cells
GNL3	0.834334	0.165666	1.61666	7.30362e-05	0.000103169	0	0.25	-0.366418	-0.409842	0.95566	-3.56505	2.44012	0.15102	0.231975	0.130612	0.166144	0.756908	0.735022	Cutaneous Leishmaniasis	Healthy	DN non-gamma delta T cells
ELK4	0.834334	0.165666	1.61666	0.000177325	0.000111013	0	0.25	0.744769	0.735071	0.73064	-1.71701	3.01859	0.2	0.15674	0.17551	0.125392	0.987812	0.773987	Cutaneous Leishmaniasis	Healthy	DN non-gamma delta T cells
UFD1	0.834334	0.165666	1.61666	9.35844e-05	0.000103555	0	0.25	-0.0644592	-0.148868	1.29897	-3.04852	4.1047	0.122449	0.125392	0.102041	0.112853	0.506132	0.473844	Cutaneous Leishmaniasis	Healthy	DN non-gamma delta T cells
ELF2	0.834134	0.165866	1.61521	0.000271676	0.000168038	0	0.25	0.854318	0.88275	0.903982	-2.47623	3.23026	0.436735	0.316614	0.289796	0.203762	2.24639	1.38788	Cutaneous Leishmaniasis	Healthy	DN non-gamma delta T cells
PHTF2	0.834134	0.165866	1.61521	0.000313345	0.000236248	0	0.25	0.508846	0.56936	0.976595	-2.94802	2.77835	0.408163	0.482758	0.261224	0.266458	1.94196	1.84301	Cutaneous Leishmaniasis	Healthy	DN non-gamma delta T cells
AKAP13	0.834134	0.165866	1.61521	0.000820155	0.00072084	0	0.25	0.320833	0.354903	1.08225	-3.56483	3.30383	1.56326	1.84013	0.644898	0.639498	8.55556	6.90061	Cutaneous Leishmaniasis	Healthy	DN non-gamma delta T cells
AKAP8L	0.834134	0.165866	1.61521	0.000115352	7.27216e-05	0	0.25	0.583411	0.62752	0.893225	-2.59929	2.99466	0.134694	0.119122	0.126531	0.0940439	0.805793	0.474899	Cutaneous Leishmaniasis	Healthy	DN non-gamma delta T cells
EEF1AKMT2	0.834134	0.165866	1.61521	0.000107095	6.71661e-05	0	0.25	0.739191	0.657703	0.665632	-1.51506	2.67463	0.163265	0.0877743	0.130612	0.0783699	0.827061	0.26243	Cutaneous Leishmaniasis	Healthy	DN non-gamma delta T cells
STX11	0.833934	0.166066	1.61377	0.000108966	8.37167e-05	0	0.25	0.241363	0.257066	1.10223	-2.89501	2.82784	0.134694	0.128527	0.0897959	0.106583	0.829027	0.387861	Cutaneous Leishmaniasis	Healthy	DN non-gamma delta T cells
ZNF207	0.833934	0.166066	1.61377	0.000310679	0.000235864	0	0.25	0.440654	0.477946	1.06632	-3.35845	3.16829	0.57551	0.435737	0.420408	0.291536	3.11732	1.98648	Cutaneous Leishmaniasis	Healthy	DN non-gamma delta T cells
FUBP1	0.833733	0.166267	1.61232	0.000256944	0.000171441	0	0.25	0.596209	0.589362	0.734888	-1.95045	2.59911	0.391837	0.319749	0.293878	0.22884	2.22945	1.38206	Cutaneous Leishmaniasis	Healthy	DN non-gamma delta T cells
PPP1R10	0.833733	0.166267	1.61232	0.000238592	0.000390968	0	0.25	-0.475511	-0.385643	1.17074	-4.89159	2.74869	0.326531	0.846394	0.22449	0.423197	1.81719	4.68296	Cutaneous Leishmaniasis	Healthy	DN non-gamma delta T cells
UBE4A	0.833733	0.166267	1.61232	0.000154212	0.000116742	0	0.25	0.505869	0.576118	0.906635	-2.5745	2.7059	0.195918	0.191223	0.159184	0.15674	0.897504	0.828325	Cutaneous Leishmaniasis	Healthy	DN non-gamma delta T cells
RNF4	0.833733	0.166267	1.61232	0.000162514	0.000102721	0	0.25	0.618767	0.665398	0.781912	-2.3404	2.90674	0.240816	0.206897	0.208163	0.163009	1.33897	0.660459	Cutaneous Leishmaniasis	Healthy	DN non-gamma delta T cells
DNAJC9	0.833733	0.166267	1.61232	6.89416e-05	8.94553e-05	0	0.25	-0.182947	-0.288568	1.06819	-2.68695	4.02704	0.106122	0.172414	0.0816327	0.131661	0.56074	0.596141	Cutaneous Leishmaniasis	Healthy	DN non-gamma delta T cells
WASHC3	0.833533	0.166467	1.61088	0.000165239	9.35055e-05	0	0.25	1.05642	0.80459	1.07187	-1.75972	4.04007	0.204082	0.141066	0.183673	0.115987	1.06103	0.549178	Cutaneous Leishmaniasis	Healthy	DN non-gamma delta T cells
PRPF3	0.833333	0.166667	1.60944	9.2487e-05	6.61868e-05	0	0.25	0.385746	0.448912	0.93569	-3.1459	2.8432	0.142857	0.119122	0.106122	0.112853	0.573791	0.434429	Cutaneous Leishmaniasis	Healthy	DN non-gamma delta T cells
RPL7A	0.833333	0.166667	1.60944	0.00150923	0.00249263	0	0.25	-1.53811	-1.32069	1.85499	-5.22878	3.00069	4.62041	9.48903	0.579592	0.931034	19.3852	31.9195	Cutaneous Leishmaniasis	Healthy	DN non-gamma delta T cells
APOLD1	0.833133	0.166867	1.608	9.87844e-05	7.79568e-05	0	0.25	0.398434	0.383629	1.22526	-3.3492	3.72292	0.126531	0.147335	0.0897959	0.0815047	0.842715	0.514744	Cutaneous Leishmaniasis	Healthy	DN non-gamma delta T cells
SUPT6H	0.833133	0.166867	1.608	0.000159516	0.000104661	0	0.25	0.631518	0.660952	0.79803	-2.33666	2.69565	0.240816	0.213166	0.191837	0.172414	1.33429	0.766762	Cutaneous Leishmaniasis	Healthy	DN non-gamma delta T cells
TXNDC12	0.832933	0.167067	1.60656	7.21927e-05	7.97619e-05	0	0.25	0.0759406	-0.167831	1.27646	-2.71775	4.09356	0.126531	0.122257	0.114286	0.112853	0.616758	0.521799	Cutaneous Leishmaniasis	Healthy	DN non-gamma delta T cells
EDEM3	0.832733	0.167267	1.60512	0.00011472	8.58643e-05	0	0.25	0.595571	0.605269	1.01961	-2.98913	4.03417	0.155102	0.144201	0.134694	0.122257	0.851589	0.586588	Cutaneous Leishmaniasis	Healthy	DN non-gamma delta T cells
TRIM26	0.832733	0.167267	1.60512	0.000111361	0.00013297	0	0.25	-0.122966	-0.0710359	1.14658	-3.81597	3.5081	0.110204	0.231975	0.0979592	0.134796	0.678652	1.03222	Cutaneous Leishmaniasis	Healthy	DN non-gamma delta T cells
CAPNS1	0.832533	0.167467	1.60369	8.04383e-05	0.000122973	0	0.25	-0.549706	-0.572091	0.916698	-2.8517	2.37143	0.0816326	0.15047	0.0693878	0.134796	0.509932	0.700864	Cutaneous Leishmaniasis	Healthy	DN non-gamma delta T cells
UBN1	0.832533	0.167467	1.60369	0.000106818	6.64155e-05	0	0.25	0.74977	0.744365	0.657759	-1.11206	2.84072	0.163265	0.100313	0.142857	0.0815047	1.08297	0.322438	Cutaneous Leishmaniasis	Healthy	DN non-gamma delta T cells
CALM3	0.832533	0.167467	1.60369	0.000140867	0.000184354	0	0.25	-0.452293	-0.467212	0.984492	-3.0673	3.29347	0.236735	0.285267	0.159184	0.210031	1.14634	1.0086	Cutaneous Leishmaniasis	Healthy	DN non-gamma delta T cells
HBS1L	0.832533	0.167467	1.60369	0.000178001	0.000135467	0	0.25	0.462366	0.511016	0.989569	-3.02123	3.46918	0.261225	0.203762	0.2	0.137931	1.48186	0.763977	Cutaneous Leishmaniasis	Healthy	DN non-gamma delta T cells
HK1	0.832333	0.167667	1.60225	0.00017135	0.000119706	0	0.25	0.559576	0.585718	1.04374	-3.06668	3.30559	0.22449	0.178683	0.179592	0.134796	1.57301	0.769399	Cutaneous Leishmaniasis	Healthy	DN non-gamma delta T cells
CNPY2	0.832333	0.167667	1.60225	0.000127013	0.000104762	0	0.25	0.547494	0.376456	1.19267	-2.53716	4.35092	0.159184	0.137931	0.138776	0.119122	0.815753	0.658942	Cutaneous Leishmaniasis	Healthy	DN non-gamma delta T cells
RPS27L	0.832333	0.167667	1.60225	0.000170021	0.000220032	0	0.25	-0.368748	-0.423394	1.04005	-2.63546	3.74666	0.277551	0.388715	0.216327	0.253918	1.46427	1.3768	Cutaneous Leishmaniasis	Healthy	DN non-gamma delta T cells
SEC22C	0.832333	0.167667	1.60225	8.47823e-05	7.14824e-05	0	0.25	0.307161	0.388888	1.07082	-3.70707	3.34486	0.110204	0.141066	0.106122	0.119122	0.598331	0.578955	Cutaneous Leishmaniasis	Healthy	DN non-gamma delta T cells
YTHDF3	0.832333	0.167667	1.60225	0.000169359	0.000131671	0	0.25	0.410033	0.393456	1.22986	-3.76957	3.61641	0.265306	0.247649	0.179592	0.172414	1.36222	0.864177	Cutaneous Leishmaniasis	Healthy	DN non-gamma delta T cells
KMT2E	0.832133	0.167867	1.60082	0.00067627	0.00071716	0	0.25	0.106851	0.252068	0.936785	-3.12758	2.77537	1.25714	1.96865	0.6	0.626959	6.61401	7.21133	Cutaneous Leishmaniasis	Healthy	DN non-gamma delta T cells
UBE2V2	0.832133	0.167867	1.60082	0.000104478	6.18729e-05	0	0.25	0.808825	0.780903	0.693681	-1.74858	3.17327	0.134694	0.0909091	0.110204	0.0846395	0.681665	0.321727	Cutaneous Leishmaniasis	Healthy	DN non-gamma delta T cells
ATG5	0.832133	0.167867	1.60082	0.00021533	0.000116554	0	0.25	0.771143	0.764088	0.873652	-2.28932	2.78445	0.314286	0.175549	0.236735	0.15047	1.637	0.73299	Cutaneous Leishmaniasis	Healthy	DN non-gamma delta T cells
CIAO2B	0.832133	0.167867	1.60082	9.20546e-05	0.000129117	0	0.25	-0.706718	-0.54374	1.34905	-4.04901	3.69798	0.163265	0.241379	0.142857	0.184953	1.06449	0.69	Cutaneous Leishmaniasis	Healthy	DN non-gamma delta T cells
KLHDC2	0.831933	0.168067	1.59939	0.000127881	0.000102825	0	0.25	0.549531	0.46892	1.02613	-2.22557	3.54618	0.138775	0.115987	0.126531	0.103448	0.911939	0.611552	Cutaneous Leishmaniasis	Healthy	DN non-gamma delta T cells
ISCU	0.831733	0.168267	1.59796	0.000152228	0.00020972	0	0.25	-0.697244	-0.624964	1.17212	-3.87478	2.39367	0.24898	0.429467	0.2	0.297806	1.15488	1.5591	Cutaneous Leishmaniasis	Healthy	DN non-gamma delta T cells
LBH	0.831733	0.168267	1.59796	0.000154033	0.00027137	0	0.25	-0.867921	-0.816283	0.640207	-2.94006	1.39153	0.277551	0.482758	0.208163	0.297806	1.28298	1.99539	Cutaneous Leishmaniasis	Healthy	DN non-gamma delta T cells
MTHFD2	0.831733	0.168267	1.59796	5.81425e-05	9.36887e-05	0	0.25	-0.606276	-0.657968	0.837033	-3.36415	2.52733	0.0653061	0.159875	0.0612245	0.125392	0.421846	0.648458	Cutaneous Leishmaniasis	Healthy	DN non-gamma delta T cells
RHOH	0.831733	0.168267	1.59796	0.00067971	0.000586815	0	0.25	0.327534	0.39849	1.03165	-3.55954	2.88269	1.30612	1.49843	0.583673	0.438871	7.03769	4.97936	Cutaneous Leishmaniasis	Healthy	DN non-gamma delta T cells
EIF3D	0.831533	0.168467	1.59653	0.000134548	0.000203902	0	0.25	-0.707266	-0.609958	1.19086	-3.68943	2.83126	0.232653	0.382445	0.167347	0.269592	1.05156	1.27097	Cutaneous Leishmaniasis	Healthy	DN non-gamma delta T cells
ARPC5L	0.831533	0.168467	1.59653	0.000163541	0.000172642	0	0.25	-0.232441	-0.208633	0.921662	-2.78545	2.31002	0.24898	0.285267	0.195918	0.219436	1.35055	1.09078	Cutaneous Leishmaniasis	Healthy	DN non-gamma delta T cells
OCIAD2	0.831533	0.168467	1.59653	0.000127214	0.000112484	0	0.25	0.299634	0.217935	1.19149	-3.1837	4.56315	0.244898	0.210031	0.2	0.178683	1.04131	0.764401	Cutaneous Leishmaniasis	Healthy	DN non-gamma delta T cells
MRPL20	0.831533	0.168467	1.59653	0.000139748	0.000145898	0	0.25	-0.0335345	-0.0741053	1.24572	-2.73606	3.83613	0.216327	0.269593	0.17551	0.210031	1.08794	1.04344	Cutaneous Leishmaniasis	Healthy	DN non-gamma delta T cells
RPLP0	0.831333	0.168667	1.5951	0.000839421	0.00116161	0	0.25	-1.10002	-0.752298	1.71301	-4.51962	3.08461	2.42449	3.36677	0.546939	0.815047	9.97755	11.5939	Cutaneous Leishmaniasis	Healthy	DN non-gamma delta T cells
SELENOT	0.831333	0.168667	1.5951	0.000112254	0.000134729	0	0.25	-0.204136	-0.266921	1.1878	-3.02838	3.9709	0.216327	0.238245	0.183673	0.188088	1.13697	0.706379	Cutaneous Leishmaniasis	Healthy	DN non-gamma delta T cells
YY1	0.831333	0.168667	1.5951	0.000251441	0.000313816	0	0.25	-0.117269	-0.0959883	1.01849	-3.37867	3.21457	0.351021	0.815046	0.265306	0.38558	2.13409	2.95282	Cutaneous Leishmaniasis	Healthy	DN non-gamma delta T cells
ESCO1	0.831132	0.168868	1.59367	0.000161012	0.000109336	0	0.25	0.610529	0.66457	0.767752	-2.68878	3.12562	0.261224	0.184953	0.212245	0.163009	1.41061	0.890692	Cutaneous Leishmaniasis	Healthy	DN non-gamma delta T cells
RNASEH2C	0.830932	0.169068	1.59225	6.81901e-05	7.10132e-05	0	0.25	0.0448788	-0.0471392	1.18477	-3.54334	4.02556	0.102041	0.128527	0.0897959	0.119122	0.564741	0.462339	Cutaneous Leishmaniasis	Healthy	DN non-gamma delta T cells
YPEL3	0.830932	0.169068	1.59225	0.000136683	0.00014346	0	0.25	-0.151116	-0.126567	0.991127	-2.96786	2.41421	0.163265	0.219436	0.142857	0.178683	0.821694	0.871073	Cutaneous Leishmaniasis	Healthy	DN non-gamma delta T cells
MED21	0.830932	0.169068	1.59225	7.66088e-05	0.000105265	0	0.25	-0.416959	-0.464519	1.04572	-3.54707	3.05344	0.0816326	0.178683	0.0734694	0.15047	0.437918	0.733861	Cutaneous Leishmaniasis	Healthy	DN non-gamma delta T cells
CCT4	0.830932	0.169068	1.59225	0.000177184	0.000286622	0	0.25	-0.605912	-0.640702	0.735401	-2.68842	1.60837	0.22449	0.564263	0.167347	0.357367	1.20115	2.07947	Cutaneous Leishmaniasis	Healthy	DN non-gamma delta T cells
PTPN7	0.830932	0.169068	1.59225	0.000249944	0.00021401	0	0.25	0.35583	0.465233	0.817522	-2.36352	2.66607	0.285714	0.285266	0.236735	0.231975	1.78018	1.65106	Cutaneous Leishmaniasis	Healthy	DN non-gamma delta T cells
KBTBD2	0.830732	0.169268	1.59083	0.000145231	0.000134411	0	0.25	0.266563	0.291132	1.05091	-3.40859	3.69882	0.208163	0.206897	0.179592	0.147335	1.19958	0.736735	Cutaneous Leishmaniasis	Healthy	DN non-gamma delta T cells
ADGRE5	0.830732	0.169268	1.59083	0.000312936	0.000360438	0	0.25	-0.121131	-0.0828977	1.11131	-3.46487	3.19887	0.510204	0.858933	0.322449	0.376176	2.7945	3.20977	Cutaneous Leishmaniasis	Healthy	DN non-gamma delta T cells
USP53	0.830732	0.169268	1.59083	0.000114763	8.13942e-05	0	0.25	0.578979	0.59926	0.922391	-2.40386	3.53082	0.208163	0.166144	0.167347	0.106583	1.0434	0.525803	Cutaneous Leishmaniasis	Healthy	DN non-gamma delta T cells
RNF115	0.830732	0.169268	1.59083	0.000216297	0.000141444	0	0.25	0.554289	0.617097	0.823144	-2.12989	2.81511	0.330612	0.238245	0.22449	0.169279	1.77207	0.766261	Cutaneous Leishmaniasis	Healthy	DN non-gamma delta T cells
NOLC1	0.830532	0.169468	1.5894	4.53715e-05	7.35323e-05	0	0.25	-0.656263	-0.653602	0.919815	-3.28593	2.61951	0.0979592	0.15047	0.0857143	0.125392	0.413328	0.51735	Cutaneous Leishmaniasis	Healthy	DN non-gamma delta T cells
RHOF	0.830532	0.169468	1.5894	0.00012385	0.000191805	0	0.25	-0.620151	-0.646683	0.830018	-2.74626	1.93833	0.126531	0.253919	0.106122	0.206897	0.641087	1.16852	Cutaneous Leishmaniasis	Healthy	DN non-gamma delta T cells
WAC	0.830532	0.169468	1.5894	0.000418261	0.000308408	0	0.25	0.547457	0.560594	1.15958	-3.30037	3.42848	0.738775	0.83072	0.473469	0.382445	4.18668	2.81083	Cutaneous Leishmaniasis	Healthy	DN non-gamma delta T cells
ATP6V1G1	0.830532	0.169468	1.5894	0.000196887	0.000301805	0	0.25	-0.772237	-0.693129	1.10612	-3.58794	2.83605	0.37551	0.695924	0.269388	0.451411	1.57164	2.50993	Cutaneous Leishmaniasis	Healthy	DN non-gamma delta T cells
KDM3A	0.830332	0.169668	1.58798	0.000107321	9.76022e-05	0	0.25	0.0998981	0.133952	1.10348	-3.92665	3.24154	0.142857	0.141066	0.118367	0.119122	0.828813	0.701999	Cutaneous Leishmaniasis	Healthy	DN non-gamma delta T cells
SDHB	0.830132	0.169868	1.58656	7.24581e-05	9.41448e-05	0	0.25	-0.416096	-0.453649	1.09665	-3.12708	3.82568	0.110204	0.119122	0.0979592	0.112853	0.728577	0.417568	Cutaneous Leishmaniasis	Healthy	DN non-gamma delta T cells
ATG3	0.829932	0.170068	1.58515	7.54809e-05	0.00012076	0	0.25	-0.685572	-0.709921	0.608389	-2.90815	1.60796	0.102041	0.241379	0.0897959	0.166144	0.462302	0.790321	Cutaneous Leishmaniasis	Healthy	DN non-gamma delta T cells
CHMP2B	0.829932	0.170068	1.58515	5.21756e-05	7.64687e-05	0	0.25	-0.44985	-0.466334	1.06092	-3.28429	3.47547	0.0857143	0.147335	0.0734694	0.115987	0.273047	0.463684	Cutaneous Leishmaniasis	Healthy	DN non-gamma delta T cells
ZNF622	0.829932	0.170068	1.58515	7.83703e-05	0.000104874	0	0.25	-0.334572	-0.450483	0.920582	-2.79937	2.88978	0.0857143	0.141066	0.0816327	0.119122	0.389343	0.610686	Cutaneous Leishmaniasis	Healthy	DN non-gamma delta T cells
HLA-F	0.829732	0.170268	1.58373	0.000332362	0.000220595	0	0.25	0.713298	0.731708	0.759669	-1.3146	2.84885	0.604082	0.335423	0.408163	0.257053	2.94409	1.63227	Cutaneous Leishmaniasis	Healthy	DN non-gamma delta T cells
TMEM33	0.829732	0.170268	1.58373	0.000113975	7.93615e-05	0	0.25	0.601689	0.639431	0.762299	-1.92419	2.95369	0.126531	0.0877743	0.106122	0.0752351	0.790552	0.467557	Cutaneous Leishmaniasis	Healthy	DN non-gamma delta T cells
U2SURP	0.829532	0.170468	1.58231	0.000255662	0.000158819	0	0.25	0.725439	0.703532	0.581814	-1.6678	2.57179	0.440817	0.297806	0.322449	0.231975	2.3209	1.21718	Cutaneous Leishmaniasis	Healthy	DN non-gamma delta T cells
MED29	0.829532	0.170468	1.58231	8.86643e-05	0.000145166	0	0.25	-0.694164	-0.700604	0.650394	-2.61104	1.71428	0.126531	0.23511	0.0979592	0.172414	0.657163	1.10434	Cutaneous Leishmaniasis	Healthy	DN non-gamma delta T cells
IK	0.829532	0.170468	1.58231	0.000122425	0.000166688	0	0.25	-0.52629	-0.498412	0.958745	-3.34451	2.12053	0.195918	0.426332	0.167347	0.275862	0.782391	1.46382	Cutaneous Leishmaniasis	Healthy	DN non-gamma delta T cells
PFDN1	0.829332	0.170668	1.5809	8.76086e-05	6.25734e-05	0	0.25	0.47493	0.435045	1.07139	-2.7754	4.28602	0.130612	0.112853	0.110204	0.103448	0.45638	0.406288	Cutaneous Leishmaniasis	Healthy	DN non-gamma delta T cells
IRF3	0.829332	0.170668	1.5809	0.000181818	0.000155347	0	0.25	0.334995	0.415771	0.980945	-2.99066	3.43736	0.195918	0.175549	0.167347	0.15674	1.29568	1.02259	Cutaneous Leishmaniasis	Healthy	DN non-gamma delta T cells
PSMD6	0.829332	0.170668	1.5809	6.01967e-05	8.78198e-05	0	0.25	-0.434337	-0.46871	0.984252	-3.03169	3.45044	0.077551	0.153605	0.0734694	0.128527	0.342049	0.625885	Cutaneous Leishmaniasis	Healthy	DN non-gamma delta T cells
MSL3	0.829332	0.170668	1.5809	0.000118534	7.41827e-05	0	0.25	0.779885	0.744781	0.651073	-1.67432	2.81453	0.17551	0.0971787	0.155102	0.0846395	0.887243	0.514336	Cutaneous Leishmaniasis	Healthy	DN non-gamma delta T cells
DNAJA2	0.829332	0.170668	1.5809	9.3086e-05	0.000150735	0	0.25	-0.722492	-0.722744	0.898906	-3.17214	2.85927	0.179592	0.30094	0.138776	0.225705	0.706369	0.990873	Cutaneous Leishmaniasis	Healthy	DN non-gamma delta T cells
NDUFC1	0.829332	0.170668	1.5809	0.000131112	0.00012499	0	0.25	0.144824	0.0965295	1.24995	-2.76207	4.24438	0.2	0.197492	0.15102	0.159875	1.29333	0.676297	Cutaneous Leishmaniasis	Healthy	DN non-gamma delta T cells
SPEN	0.829332	0.170668	1.5809	0.000205683	0.000180605	0	0.25	0.31405	0.246998	1.29767	-3.22826	3.86211	0.277551	0.326019	0.204082	0.191223	1.7998	1.52163	Cutaneous Leishmaniasis	Healthy	DN non-gamma delta T cells
RNF7	0.829132	0.170868	1.57949	0.000123797	0.00019071	0	0.25	-0.851424	-0.722151	1.28914	-4.01289	3.05067	0.179592	0.376175	0.159184	0.282132	0.957654	1.14875	Cutaneous Leishmaniasis	Healthy	DN non-gamma delta T cells
ARHGAP45	0.829132	0.170868	1.57949	0.000191178	0.000148131	0	0.25	0.630195	0.516486	1.18101	-2.54438	4.34312	0.228571	0.203762	0.2	0.159875	1.30664	1.1383	Cutaneous Leishmaniasis	Healthy	DN non-gamma delta T cells
SVIP	0.829132	0.170868	1.57949	0.000116075	0.000174805	0	0.25	-0.701868	-0.574066	1.38665	-3.89601	3.76706	0.155102	0.363636	0.118367	0.241379	0.887521	1.54432	Cutaneous Leishmaniasis	Healthy	DN non-gamma delta T cells
SNTB2	0.828932	0.171068	1.57807	0.000122871	0.000102551	0	0.25	0.176851	0.213373	0.975996	-2.85688	2.56472	0.163265	0.141066	0.138776	0.122257	1.04554	0.667176	Cutaneous Leishmaniasis	Healthy	DN non-gamma delta T cells
LIMS1	0.828731	0.171269	1.57666	0.000195364	0.000143295	0	0.25	0.566719	0.628401	0.742381	-1.94294	2.95209	0.334694	0.250784	0.228571	0.153605	1.70162	0.92915	Cutaneous Leishmaniasis	Healthy	DN non-gamma delta T cells
HMGN2	0.828731	0.171269	1.57666	0.000183595	0.000291881	0	0.25	-0.767245	-0.723546	0.815311	-3.26723	1.30403	0.310204	0.567398	0.232653	0.382445	1.29479	2.45962	Cutaneous Leishmaniasis	Healthy	DN non-gamma delta T cells
TGFB1	0.828531	0.171469	1.57525	0.000266119	0.000590337	0	0.25	-0.964391	-0.830062	0.913739	-3.81314	1.88779	0.367347	1.37618	0.277551	0.507837	2.08069	5.48045	Cutaneous Leishmaniasis	Healthy	DN non-gamma delta T cells
EIF4E	0.828531	0.171469	1.57525	0.000152611	0.000128261	0	0.25	0.246871	0.291006	1.13525	-3.62256	3.37073	0.220408	0.282132	0.171429	0.194357	1.27006	1.03383	Cutaneous Leishmaniasis	Healthy	DN non-gamma delta T cells
TUFM	0.828531	0.171469	1.57525	0.000101938	0.000142528	0	0.25	-0.570569	-0.548015	1.01152	-3.49501	2.80885	0.15102	0.225705	0.130612	0.200627	0.85184	0.834672	Cutaneous Leishmaniasis	Healthy	DN non-gamma delta T cells
GPR65	0.828531	0.171469	1.57525	0.000175305	0.00013813	0	0.25	0.514861	0.55516	0.911244	-2.79905	2.93734	0.314286	0.410658	0.22449	0.178683	1.4291	1.17862	Cutaneous Leishmaniasis	Healthy	DN non-gamma delta T cells
ARPC1B	0.828331	0.171669	1.57385	0.000352047	0.000239008	0	0.25	0.843968	0.515505	1.33356	-1.69917	4.93425	0.632653	0.423197	0.432653	0.297806	3.48068	1.8338	Cutaneous Leishmaniasis	Healthy	DN non-gamma delta T cells
CCT8	0.828331	0.171669	1.57385	0.000112816	0.000172857	0	0.25	-0.623293	-0.665491	0.797539	-2.48476	2.80922	0.159184	0.341693	0.146939	0.250784	0.690856	1.09207	Cutaneous Leishmaniasis	Healthy	DN non-gamma delta T cells
SREK1	0.828131	0.171869	1.57244	0.000120111	9.5081e-05	0	0.25	0.235337	0.332525	0.88699	-2.89743	2.53258	0.179592	0.175549	0.155102	0.153605	0.985069	0.825402	Cutaneous Leishmaniasis	Healthy	DN non-gamma delta T cells
MT-ND5	0.828131	0.171869	1.57244	0.00187928	0.00121884	0	0.25	0.630624	0.671999	0.752864	-2.11827	2.62876	3.57959	2.94671	0.84898	0.758621	21.7447	13.9367	Cutaneous Leishmaniasis	Healthy	DN non-gamma delta T cells
EEF2	0.828131	0.171869	1.57244	0.000336638	0.000624854	0	0.25	-1.11522	-0.974944	0.963528	-3.40367	1.83156	0.673469	1.69593	0.363265	0.655172	2.76322	5.84879	Cutaneous Leishmaniasis	Healthy	DN non-gamma delta T cells
LLPH	0.827931	0.172069	1.57104	7.4387e-05	8.44867e-05	0	0.25	-0.152798	-0.157913	1.21183	-3.6453	3.32166	0.118367	0.112853	0.102041	0.0971787	0.522016	0.375765	Cutaneous Leishmaniasis	Healthy	DN non-gamma delta T cells
ERICH1	0.827931	0.172069	1.57104	0.000183357	0.000117418	0	0.25	0.646848	0.693292	0.811766	-2.28428	2.87383	0.293878	0.163009	0.216327	0.134796	1.50681	0.885378	Cutaneous Leishmaniasis	Healthy	DN non-gamma delta T cells
HUWE1	0.827731	0.172269	1.56963	0.000321922	0.000277888	0	0.25	0.316564	0.317565	1.17009	-2.88342	3.26144	0.493878	0.642633	0.318367	0.257053	2.71406	2.18707	Cutaneous Leishmaniasis	Healthy	DN non-gamma delta T cells
RPA3	0.827731	0.172269	1.56963	0.000137643	9.978e-05	0	0.25	0.536331	0.461854	1.02874	-2.00742	4.39444	0.212245	0.166144	0.179592	0.147335	1.11117	0.50706	Cutaneous Leishmaniasis	Healthy	DN non-gamma delta T cells
GSTO1	0.827731	0.172269	1.56963	8.61703e-05	0.000104093	0	0.25	-0.16944	-0.265362	0.993053	-2.55011	3.46732	0.126531	0.128527	0.110204	0.106583	0.811947	0.457267	Cutaneous Leishmaniasis	Healthy	DN non-gamma delta T cells
RASAL3	0.827731	0.172269	1.56963	0.000186165	0.000126953	0	0.25	0.636797	0.640533	0.691873	-1.81094	2.94988	0.289796	0.153605	0.22449	0.137931	1.64154	0.733846	Cutaneous Leishmaniasis	Healthy	DN non-gamma delta T cells
HERPUD2	0.827731	0.172269	1.56963	0.000225707	0.000244512	0	0.25	-0.0401657	-0.0285282	0.998961	-3.0235	2.41127	0.469388	0.532915	0.297959	0.282132	2.3938	1.80272	Cutaneous Leishmaniasis	Healthy	DN non-gamma delta T cells
BRD4	0.827531	0.172469	1.56823	0.00020121	0.000191742	0	0.25	0.149046	0.158984	1.03304	-3.21868	2.76484	0.363265	0.448275	0.261224	0.291536	1.85278	1.62718	Cutaneous Leishmaniasis	Healthy	DN non-gamma delta T cells
MAD1L1	0.827531	0.172469	1.56823	0.000119348	7.06596e-05	0	0.25	0.937291	0.74751	0.915882	-1.79435	4.09933	0.208163	0.0877743	0.183673	0.0752351	1.12697	0.302702	Cutaneous Leishmaniasis	Healthy	DN non-gamma delta T cells
USP8	0.827331	0.172669	1.56683	0.000188813	0.000143357	0	0.25	0.335412	0.399685	0.998834	-3.1443	2.84753	0.253061	0.297806	0.208163	0.213166	1.55522	1.15807	Cutaneous Leishmaniasis	Healthy	DN non-gamma delta T cells
ANTXR2	0.827331	0.172669	1.56683	0.000191827	0.00014465	0	0.25	0.542158	0.585752	0.836563	-2.44039	3.16391	0.338776	0.269593	0.195918	0.166144	1.45437	1.02121	Cutaneous Leishmaniasis	Healthy	DN non-gamma delta T cells
SMAP2	0.827331	0.172669	1.56683	0.000375164	0.000256794	0	0.25	0.71294	0.782406	0.807389	-1.89219	3.11076	0.828571	0.749216	0.444898	0.354232	4.13493	2.14277	Cutaneous Leishmaniasis	Healthy	DN non-gamma delta T cells
POLR1D	0.827331	0.172669	1.56683	0.000152766	0.000234087	0	0.25	-0.630949	-0.639152	0.68378	-2.24079	1.3377	0.257143	0.507837	0.195918	0.360502	1.09304	1.85299	Cutaneous Leishmaniasis	Healthy	DN non-gamma delta T cells
ARHGAP21	0.827331	0.172669	1.56683	7.80408e-05	0.000102043	0	0.25	-0.191803	-0.108364	1.12071	-3.5543	3.20683	0.0857143	0.172414	0.0612245	0.0909091	0.474295	0.736628	Cutaneous Leishmaniasis	Healthy	DN non-gamma delta T cells
SNHG32	0.827131	0.172869	1.56543	0.000126172	0.000157103	0	0.25	-0.551359	-0.382506	1.3085	-3.81823	2.79763	0.208163	0.278997	0.17551	0.206897	0.903129	1.1231	Cutaneous Leishmaniasis	Healthy	DN non-gamma delta T cells
ARHGDIB	0.827131	0.172869	1.56543	0.000669879	0.000769533	0	0.25	-0.390945	-0.325456	0.993814	-2.64771	2.0259	1.60408	2.15361	0.57551	0.714734	7.57099	7.05484	Cutaneous Leishmaniasis	Healthy	DN non-gamma delta T cells
OXCT1	0.827131	0.172869	1.56543	0.000157787	0.000114324	0	0.25	0.472204	0.488706	1.13672	-3.56558	3.66467	0.24898	0.159875	0.195918	0.128527	1.49827	0.555348	Cutaneous Leishmaniasis	Healthy	DN non-gamma delta T cells
UGP2	0.827131	0.172869	1.56543	0.000227116	0.000392717	0	0.25	-0.682174	-0.686774	0.723336	-2.7523	1.55015	0.232653	0.75862	0.191837	0.382445	1.21852	3.4724	Cutaneous Leishmaniasis	Healthy	DN non-gamma delta T cells
HMGB2	0.827131	0.172869	1.56543	0.000141366	0.000208569	0	0.25	-0.755042	-0.646528	1.13963	-3.57322	2.94312	0.236735	0.426332	0.155102	0.257053	1.08956	1.64959	Cutaneous Leishmaniasis	Healthy	DN non-gamma delta T cells
PPA1	0.826931	0.173069	1.56403	0.000136838	0.000182561	0	0.25	-0.489332	-0.462942	0.970828	-3.04035	2.45258	0.265306	0.344828	0.2	0.266458	1.20516	1.15853	Cutaneous Leishmaniasis	Healthy	DN non-gamma delta T cells
KLHL24	0.826931	0.173069	1.56403	0.000138939	0.00015219	0	0.25	0.0222688	0.038909	0.993099	-3.56976	3.0786	0.220408	0.304075	0.167347	0.197492	0.980662	1.15618	Cutaneous Leishmaniasis	Healthy	DN non-gamma delta T cells
TIMM10	0.826931	0.173069	1.56403	7.63265e-05	9.04824e-05	0	0.25	-0.286321	-0.252296	1.39368	-3.82218	4.14352	0.102041	0.15047	0.0857143	0.125392	0.481375	0.494273	Cutaneous Leishmaniasis	Healthy	DN non-gamma delta T cells
HDLBP	0.826931	0.173069	1.56403	0.000130009	0.000108253	0	0.25	0.315976	0.323507	1.14173	-3.57028	3.22351	0.2	0.203762	0.17551	0.131661	1.21775	0.666663	Cutaneous Leishmaniasis	Healthy	DN non-gamma delta T cells
PNKD	0.826731	0.173269	1.56263	6.03648e-05	8.49982e-05	0	0.25	-0.64207	-0.597383	1.02531	-3.60306	2.31679	0.0857143	0.131661	0.0816327	0.122257	0.345286	0.524188	Cutaneous Leishmaniasis	Healthy	DN non-gamma delta T cells
DNAJC15	0.826731	0.173269	1.56263	0.000102438	0.000102737	0	0.25	0.0982065	-0.0267391	1.22978	-2.66322	4.09162	0.146939	0.169279	0.114286	0.159875	0.765183	0.681494	Cutaneous Leishmaniasis	Healthy	DN non-gamma delta T cells
TALDO1	0.826531	0.173469	1.56124	6.88625e-05	0.000109864	0	0.25	-0.981224	-0.793532	1.33321	-4.60333	3.51651	0.102041	0.197492	0.0938776	0.166144	0.547082	0.657198	Cutaneous Leishmaniasis	Healthy	DN non-gamma delta T cells
GRAMD1A	0.826531	0.173469	1.56124	0.00010964	7.00738e-05	0	0.25	0.701961	0.67357	0.792509	-2.00501	3.33595	0.155102	0.0940439	0.138776	0.0815047	0.763607	0.301249	Cutaneous Leishmaniasis	Healthy	DN non-gamma delta T cells
RRP1B	0.826531	0.173469	1.56124	7.48564e-05	7.69467e-05	0	0.25	-0.198798	-0.168575	0.975648	-3.06651	2.68101	0.122449	0.115987	0.0979592	0.0971787	0.519096	0.390513	Cutaneous Leishmaniasis	Healthy	DN non-gamma delta T cells
ERLEC1	0.826531	0.173469	1.56124	9.62331e-05	6.31578e-05	0	0.25	0.670939	0.590174	1.05576	-2.22766	4.19424	0.130612	0.103448	0.118367	0.0971787	0.639299	0.493155	Cutaneous Leishmaniasis	Healthy	DN non-gamma delta T cells
GYPC	0.826531	0.173469	1.56124	0.000214379	0.000220305	0	0.25	-0.108747	-0.0813375	1.11222	-2.50164	3.16097	0.346939	0.388715	0.265306	0.288401	1.77244	1.50433	Cutaneous Leishmaniasis	Healthy	DN non-gamma delta T cells
RPA2	0.826531	0.173469	1.56124	8.75331e-05	7.01563e-05	0	0.25	0.429606	0.339171	1.07051	-2.65724	4.1857	0.142857	0.0971787	0.114286	0.0846395	0.661016	0.299976	Cutaneous Leishmaniasis	Healthy	DN non-gamma delta T cells
LYSMD2	0.826531	0.173469	1.56124	7.66671e-05	9.57786e-05	0	0.25	-0.390896	-0.373152	1.09008	-3.29002	3.35418	0.114286	0.137931	0.102041	0.115987	0.514829	0.448522	Cutaneous Leishmaniasis	Healthy	DN non-gamma delta T cells
MAPRE1	0.826331	0.173669	1.55984	8.55524e-05	0.000150962	0	0.25	-0.747569	-0.73055	0.857003	-3.05395	2.64643	0.114286	0.332288	0.114286	0.250784	0.606631	1.17425	Cutaneous Leishmaniasis	Healthy	DN non-gamma delta T cells
CD5	0.826331	0.173669	1.55984	0.000154714	0.000103927	0	0.25	0.581828	0.617436	0.646369	-2.21095	2.3559	0.232653	0.225705	0.171429	0.15674	1.11422	0.75975	Cutaneous Leishmaniasis	Healthy	DN non-gamma delta T cells
LAT	0.826331	0.173669	1.55984	0.000135084	0.000155469	0	0.25	-0.0194167	-0.252579	1.01818	-2.06155	2.94931	0.195918	0.285266	0.159184	0.222571	1.10223	1.09273	Cutaneous Leishmaniasis	Healthy	DN non-gamma delta T cells
ZCCHC2	0.82613	0.17387	1.55845	0.000113407	0.000111366	0	0.25	0.224135	0.289324	1.0366	-3.66371	2.9534	0.146939	0.30721	0.126531	0.194357	0.737827	0.935244	Cutaneous Leishmaniasis	Healthy	DN non-gamma delta T cells
RASSF1	0.82613	0.17387	1.55845	0.000160073	0.000101221	0	0.25	0.611768	0.703321	0.722687	-1.70041	2.36466	0.179592	0.159875	0.159184	0.134796	1.04028	0.606295	Cutaneous Leishmaniasis	Healthy	DN non-gamma delta T cells
PJA2	0.82613	0.17387	1.55845	0.000236764	0.000202548	0	0.25	0.343954	0.431622	0.790235	-2.44731	2.37494	0.404082	0.416928	0.297959	0.288401	2.00875	1.67018	Cutaneous Leishmaniasis	Healthy	DN non-gamma delta T cells
DNMT3A	0.82593	0.17407	1.55706	0.00013077	8.20398e-05	0	0.25	0.716332	0.735105	0.703536	-1.83351	2.8056	0.171429	0.103448	0.142857	0.0721003	0.997871	0.405337	Cutaneous Leishmaniasis	Healthy	DN non-gamma delta T cells
METTL9	0.82593	0.17407	1.55706	0.000123792	0.000191989	0	0.25	-0.662144	-0.670345	0.548322	-2.4493	1.24558	0.142857	0.46395	0.122449	0.326019	0.614355	1.65348	Cutaneous Leishmaniasis	Healthy	DN non-gamma delta T cells
ZYX	0.82593	0.17407	1.55706	9.33507e-05	0.000157828	0	0.25	-0.799953	-0.771895	0.740591	-3.10074	1.49709	0.102041	0.241379	0.0857143	0.206897	0.400315	1.19281	Cutaneous Leishmaniasis	Healthy	DN non-gamma delta T cells
NOL8	0.82593	0.17407	1.55706	0.000121055	7.48804e-05	0	0.25	0.765671	0.699991	0.885795	-1.96962	3.43386	0.171429	0.0846395	0.134694	0.0783699	0.945816	0.543324	Cutaneous Leishmaniasis	Healthy	DN non-gamma delta T cells
ANP32E	0.82593	0.17407	1.55706	0.000132791	0.000240213	0	0.25	-1.11471	-0.955427	1.05828	-4.02124	1.6128	0.187755	0.53605	0.134694	0.344828	0.843162	1.87519	Cutaneous Leishmaniasis	Healthy	DN non-gamma delta T cells
BRD9	0.82593	0.17407	1.55706	7.42645e-05	9.37658e-05	0	0.25	-0.276909	-0.222026	1.08056	-4.29968	2.52396	0.0979591	0.225705	0.0897959	0.153605	0.517079	0.706755	Cutaneous Leishmaniasis	Healthy	DN non-gamma delta T cells
IL2RB	0.82573	0.17427	1.55566	0.000126329	8.71879e-05	0	0.25	0.520206	0.562901	0.905508	-2.80857	3.11588	0.17551	0.153605	0.142857	0.122257	1.07793	0.512359	Cutaneous Leishmaniasis	Healthy	DN non-gamma delta T cells
CENPC	0.82573	0.17427	1.55566	0.000269535	0.000178971	0	0.25	0.569287	0.642329	0.81007	-2.70013	2.54614	0.395919	0.344827	0.273469	0.244514	2.17561	1.38284	Cutaneous Leishmaniasis	Healthy	DN non-gamma delta T cells
SGTB	0.82573	0.17427	1.55566	5.54434e-05	9.44423e-05	0	0.25	-0.723935	-0.714554	0.690154	-2.85634	1.48357	0.0693877	0.188088	0.0653061	0.119122	0.416308	0.598839	Cutaneous Leishmaniasis	Healthy	DN non-gamma delta T cells
THOC7	0.82553	0.17447	1.55427	8.70848e-05	9.25776e-05	0	0.25	-0.114193	-0.0997133	1.25123	-3.31213	4.0038	0.122449	0.15674	0.106122	0.141066	0.590009	0.516634	Cutaneous Leishmaniasis	Healthy	DN non-gamma delta T cells
UBE2R2	0.82553	0.17447	1.55427	0.000193469	0.000161779	0	0.25	0.360886	0.411293	1.07066	-2.98346	2.71501	0.306123	0.326019	0.22449	0.210031	1.73773	1.14554	Cutaneous Leishmaniasis	Healthy	DN non-gamma delta T cells
ZFX	0.82533	0.17467	1.55289	0.000119055	0.000102465	0	0.25	0.272509	0.280129	1.14849	-3.3174	3.4393	0.191837	0.147335	0.146939	0.109718	1.03836	0.548965	Cutaneous Leishmaniasis	Healthy	DN non-gamma delta T cells
SH2B3	0.82533	0.17467	1.55289	6.53748e-05	7.84678e-05	0	0.25	-0.117056	-0.133952	1.08352	-3.86175	3.04397	0.0612245	0.178683	0.0612245	0.103448	0.267439	0.553189	Cutaneous Leishmaniasis	Healthy	DN non-gamma delta T cells
C16orf54	0.82493	0.17507	1.55011	6.7934e-05	8.36319e-05	0	0.25	-0.293508	-0.287362	1.22885	-3.45859	4.13784	0.102041	0.119122	0.0938776	0.103448	0.42802	0.46403	Cutaneous Leishmaniasis	Healthy	DN non-gamma delta T cells
ZZEF1	0.82493	0.17507	1.55011	0.000188005	0.000102607	0	0.25	0.771751	0.844374	0.761683	-2.22277	2.76081	0.293878	0.131661	0.232653	0.115987	1.77565	0.528364	Cutaneous Leishmaniasis	Healthy	DN non-gamma delta T cells
NDUFB6	0.82493	0.17507	1.55011	6.40768e-05	0.000103591	0	0.25	-0.720607	-0.720678	0.669375	-2.95265	1.51806	0.0897959	0.178683	0.0857143	0.15047	0.43735	0.58088	Cutaneous Leishmaniasis	Healthy	DN non-gamma delta T cells
EIF2AK2	0.82473	0.17527	1.54873	0.000146892	9.57263e-05	0	0.25	0.588443	0.65229	0.759694	-2.66713	2.41345	0.208163	0.144201	0.142857	0.109718	1.16437	0.558754	Cutaneous Leishmaniasis	Healthy	DN non-gamma delta T cells
COX16	0.82453	0.17547	1.54734	0.00012375	7.34978e-05	0	0.25	0.952241	0.790791	1.01492	-1.82677	4.71098	0.195918	0.0846395	0.159184	0.0752351	1.01616	0.323941	Cutaneous Leishmaniasis	Healthy	DN non-gamma delta T cells
MRPL33	0.82453	0.17547	1.54734	0.000128109	0.000179724	0	0.25	-0.53473	-0.504349	0.991757	-3.33517	2.10525	0.195918	0.354232	0.142857	0.257053	1.02715	1.06156	Cutaneous Leishmaniasis	Healthy	DN non-gamma delta T cells
ARID1A	0.82453	0.17547	1.54734	0.000269446	0.00017769	0	0.25	0.598737	0.645592	0.670922	-1.91219	2.38219	0.408163	0.304075	0.302041	0.238245	2.49806	1.2954	Cutaneous Leishmaniasis	Healthy	DN non-gamma delta T cells
PRELID1	0.82433	0.17567	1.54596	0.000159093	0.000159899	0	0.25	-0.0992245	-0.0712433	1.18131	-3.07931	3.56452	0.240816	0.257053	0.204082	0.200627	1.34083	0.912926	Cutaneous Leishmaniasis	Healthy	DN non-gamma delta T cells
EIF3E	0.82433	0.17567	1.54596	0.000242117	0.000311609	0	0.25	-0.477201	-0.413606	1.15187	-3.01344	2.8901	0.506123	0.808777	0.306122	0.448276	2.18889	2.64172	Cutaneous Leishmaniasis	Healthy	DN non-gamma delta T cells
TSPYL1	0.82413	0.17587	1.54458	9.85262e-05	0.000156167	0	0.25	-0.631544	-0.700547	0.628787	-2.27595	1.73572	0.159184	0.263323	0.122449	0.213166	0.790446	1.09057	Cutaneous Leishmaniasis	Healthy	DN non-gamma delta T cells
BRK1	0.82413	0.17587	1.54458	0.000106598	0.000118013	0	0.25	-0.21354	-0.192998	1.02965	-3.00971	3.32741	0.159184	0.184953	0.142857	0.159875	0.851506	0.63259	Cutaneous Leishmaniasis	Healthy	DN non-gamma delta T cells
ZDHHC2	0.82413	0.17587	1.54458	0.000110722	7.31911e-05	0	0.25	0.582671	0.628216	0.590592	-2.04186	2.3656	0.138775	0.106583	0.114286	0.0877743	0.820048	0.430425	Cutaneous Leishmaniasis	Healthy	DN non-gamma delta T cells
CHD4	0.82393	0.17607	1.5432	0.000111616	0.000189157	0	0.25	-0.662975	-0.647113	0.848627	-3.22037	2.91789	0.155102	0.354232	0.146939	0.244514	0.807157	1.46082	Cutaneous Leishmaniasis	Healthy	DN non-gamma delta T cells
TNIP1	0.82393	0.17607	1.5432	0.000118784	0.000123141	0	0.25	0.0446828	0.0150728	1.08989	-3.59523	3.77862	0.159184	0.247649	0.138776	0.172414	0.772204	1.00205	Cutaneous Leishmaniasis	Healthy	DN non-gamma delta T cells
MRPL32	0.82393	0.17607	1.5432	6.1447e-05	9.21006e-05	0	0.25	-0.619661	-0.609109	0.92392	-3.23105	2.83742	0.0734694	0.191223	0.0734694	0.15674	0.389967	0.67608	Cutaneous Leishmaniasis	Healthy	DN non-gamma delta T cells
NIFK	0.823529	0.176471	1.54044	0.000107194	9.82378e-05	0	0.25	0.0791393	0.114828	1.12824	-2.73967	3.22494	0.155102	0.128527	0.130612	0.112853	0.829995	0.677054	Cutaneous Leishmaniasis	Healthy	DN non-gamma delta T cells
ENO1	0.823329	0.176671	1.53907	0.000208259	0.000338079	0	0.25	-0.922478	-0.824663	1.02495	-3.62434	1.7859	0.395918	0.661442	0.265306	0.401254	1.93492	2.37706	Cutaneous Leishmaniasis	Healthy	DN non-gamma delta T cells
AATF	0.823329	0.176671	1.53907	0.000139354	9.22127e-05	0	0.25	0.60653	0.646988	0.653243	-2.24169	2.48192	0.253061	0.15674	0.183673	0.119122	1.21554	0.487815	Cutaneous Leishmaniasis	Healthy	DN non-gamma delta T cells
TRIM69	0.823329	0.176671	1.53907	9.25827e-05	9.68089e-05	0	0.25	-0.034568	0.00352526	0.983343	-3.07034	2.71212	0.0979592	0.125392	0.077551	0.0877743	0.44963	0.680108	Cutaneous Leishmaniasis	Healthy	DN non-gamma delta T cells
ATP2A3	0.823129	0.176871	1.53769	0.000137494	9.51447e-05	0	0.25	0.599431	0.634395	0.736215	-1.9431	2.86799	0.17551	0.112853	0.146939	0.103448	1.18238	0.618191	Cutaneous Leishmaniasis	Healthy	DN non-gamma delta T cells
SNF8	0.823129	0.176871	1.53769	6.30614e-05	8.77427e-05	0	0.25	-0.491771	-0.44827	1.22318	-3.64615	3.57999	0.102041	0.131661	0.0857143	0.112853	0.48279	0.487959	Cutaneous Leishmaniasis	Healthy	DN non-gamma delta T cells
MYLIP	0.822729	0.177271	1.53495	0.000131835	0.000206779	0	0.25	-0.490519	-0.493202	0.937725	-4.07485	3.72387	0.212245	0.404389	0.167347	0.241379	0.96411	1.43926	Cutaneous Leishmaniasis	Healthy	DN non-gamma delta T cells
ZC3H12D	0.822529	0.177471	1.53358	0.000109231	0.000145533	0	0.25	-0.292188	-0.301993	1.00346	-3.35899	2.39288	0.142857	0.31348	0.0979592	0.200627	0.793012	1.27149	Cutaneous Leishmaniasis	Healthy	DN non-gamma delta T cells
CWC15	0.822529	0.177471	1.53358	0.00011043	0.000107224	0	0.25	0.00779236	0.0110178	1.25267	-3.17193	4.47293	0.167347	0.231975	0.126531	0.181818	0.842525	0.788231	Cutaneous Leishmaniasis	Healthy	DN non-gamma delta T cells
PHF20	0.822529	0.177471	1.53358	0.000258195	0.000271988	0	0.25	0.0540348	0.096941	1.03551	-3.25398	2.54022	0.47347	0.884012	0.310204	0.338558	2.3941	2.55658	Cutaneous Leishmaniasis	Healthy	DN non-gamma delta T cells
STK17B	0.822329	0.177671	1.53221	0.000866128	0.000800219	0	0.25	0.277284	0.313388	0.925431	-2.86142	2.49308	1.90612	2.40125	0.661224	0.69279	9.79083	8.50712	Cutaneous Leishmaniasis	Healthy	DN non-gamma delta T cells
NUCKS1	0.822329	0.177671	1.53221	0.000325138	0.000221259	0	0.25	0.579358	0.552763	0.727761	-1.35394	2.717	0.661224	0.344827	0.371429	0.257053	3.17338	1.52325	Cutaneous Leishmaniasis	Healthy	DN non-gamma delta T cells
MRPS18C	0.822329	0.177671	1.53221	0.000103411	0.000120947	0	0.25	-0.0450634	-0.246118	1.09257	-2.54994	3.78046	0.159184	0.166144	0.130612	0.15047	0.747754	0.739036	Cutaneous Leishmaniasis	Healthy	DN non-gamma delta T cells
SRP9	0.822329	0.177671	1.53221	0.000177536	0.000165627	0	0.25	0.143587	0.139197	1.13855	-2.8298	3.88866	0.310204	0.263323	0.220408	0.216301	1.31537	0.926261	Cutaneous Leishmaniasis	Healthy	DN non-gamma delta T cells
SFXN1	0.822329	0.177671	1.53221	0.000265259	0.000177107	0	0.25	0.603193	0.605874	0.471106	-1.20994	2.34053	0.485715	0.38558	0.346939	0.263323	2.6546	1.27537	Cutaneous Leishmaniasis	Healthy	DN non-gamma delta T cells
LSM2	0.822329	0.177671	1.53221	9.54382e-05	0.000110041	0	0.25	-0.243984	-0.211493	1.15938	-3.2155	2.79954	0.126531	0.181818	0.106122	0.15047	0.674109	0.605966	Cutaneous Leishmaniasis	Healthy	DN non-gamma delta T cells
TRA2B	0.822129	0.177871	1.53084	0.000295096	0.000550614	0	0.25	-0.795182	-0.68558	0.804466	-3.23557	2.10178	0.351021	1.10031	0.281633	0.61442	1.93941	5.3635	Cutaneous Leishmaniasis	Healthy	DN non-gamma delta T cells
HDAC3	0.821929	0.178071	1.52947	7.68554e-05	8.33241e-05	0	0.25	-0.0891316	-0.0522227	1.09003	-3.63584	2.83947	0.114286	0.144201	0.0938776	0.100313	0.509098	0.504407	Cutaneous Leishmaniasis	Healthy	DN non-gamma delta T cells
PSTPIP1	0.821729	0.178271	1.5281	0.000169803	0.000145101	0	0.25	0.397684	0.264244	1.24509	-2.63604	4.28194	0.179592	0.216301	0.15102	0.169279	1.17491	0.993156	Cutaneous Leishmaniasis	Healthy	DN non-gamma delta T cells
GUK1	0.821529	0.178471	1.52674	0.0001813	0.000267093	0	0.25	-0.960643	-0.671171	1.38359	-4.12373	2.84661	0.391837	0.617555	0.244898	0.39185	1.80179	1.98184	Cutaneous Leishmaniasis	Healthy	DN non-gamma delta T cells
TAF7	0.821329	0.178671	1.52537	0.000178245	0.000297891	0	0.25	-0.685807	-0.727827	0.691483	-2.99927	1.46375	0.22449	0.630094	0.163265	0.388715	0.961005	2.76502	Cutaneous Leishmaniasis	Healthy	DN non-gamma delta T cells
ZNF428	0.821329	0.178671	1.52537	8.0632e-05	0.000107252	0	0.25	-0.564617	-0.442029	1.38923	-4.12423	3.36951	0.0857143	0.159875	0.077551	0.147335	0.356678	0.844365	Cutaneous Leishmaniasis	Healthy	DN non-gamma delta T cells
EMC3	0.821329	0.178671	1.52537	6.06984e-05	9.89694e-05	0	0.25	-0.654316	-0.676361	0.695159	-3.05857	2.0381	0.0816326	0.166144	0.077551	0.131661	0.448855	0.516635	Cutaneous Leishmaniasis	Healthy	DN non-gamma delta T cells
DPP7	0.821128	0.178872	1.52401	0.000159992	0.000198542	0	0.25	-0.233528	-0.322385	1.05745	-2.56368	2.94432	0.183673	0.319749	0.15102	0.269592	1.01933	1.62066	Cutaneous Leishmaniasis	Healthy	DN non-gamma delta T cells
RTN3	0.821128	0.178872	1.52401	0.000104555	0.000218876	0	0.25	-0.834322	-0.703035	1.02547	-3.85095	2.27763	0.118367	0.467084	0.0979592	0.247649	0.565255	1.90495	Cutaneous Leishmaniasis	Healthy	DN non-gamma delta T cells
MYL12B	0.820928	0.179072	1.52265	0.000386146	0.000582503	0	0.25	-1.02126	-0.72247	1.42083	-4.69021	2.88361	0.746938	1.38245	0.420408	0.61442	3.80653	4.68953	Cutaneous Leishmaniasis	Healthy	DN non-gamma delta T cells
WDR33	0.820928	0.179072	1.52265	0.000280085	0.000175991	0	0.25	0.633329	0.667361	0.507588	-1.18578	2.07045	0.546939	0.332288	0.359184	0.257053	2.94374	1.13868	Cutaneous Leishmaniasis	Healthy	DN non-gamma delta T cells
UBAP2L	0.820928	0.179072	1.52265	0.000121509	9.32695e-05	0	0.25	0.426419	0.438765	1.0628	-3.50114	3.35605	0.130612	0.169279	0.126531	0.131661	0.736777	0.641237	Cutaneous Leishmaniasis	Healthy	DN non-gamma delta T cells
USP12	0.820928	0.179072	1.52265	0.000141134	0.000150808	0	0.25	-0.0684493	-0.0605087	1.16362	-3.86634	2.90701	0.216327	0.373041	0.155102	0.241379	1.10395	1.35824	Cutaneous Leishmaniasis	Healthy	DN non-gamma delta T cells
SSB	0.820728	0.179272	1.52129	0.000164906	0.000212746	0	0.25	-0.444616	-0.456997	0.92919	-2.94639	3.01045	0.22449	0.394984	0.167347	0.282132	1.16825	1.49423	Cutaneous Leishmaniasis	Healthy	DN non-gamma delta T cells
PPP1R14B	0.820728	0.179272	1.52129	7.17819e-05	0.000104206	0	0.25	-0.580012	-0.570136	0.907932	-3.24057	2.71138	0.0938775	0.15674	0.077551	0.141066	0.290028	0.774779	Cutaneous Leishmaniasis	Healthy	DN non-gamma delta T cells
NDE1	0.820528	0.179472	1.51993	0.000126968	8.96979e-05	0	0.25	0.550334	0.544679	0.979116	-3.38304	3.21401	0.187755	0.134796	0.15102	0.125392	1.00479	0.562658	Cutaneous Leishmaniasis	Healthy	DN non-gamma delta T cells
CALM2	0.820528	0.179472	1.51993	0.000294903	0.0004779	0	0.25	-0.699164	-0.712145	0.68913	-2.42663	1.46427	0.644898	1.52978	0.367347	0.579937	3.07831	4.79254	Cutaneous Leishmaniasis	Healthy	DN non-gamma delta T cells
ARHGAP4	0.820128	0.179872	1.51722	0.000203144	0.000145325	0	0.25	0.538298	0.538051	0.92383	-2.41733	3.13132	0.220408	0.181818	0.187755	0.153605	1.40237	1.01207	Cutaneous Leishmaniasis	Healthy	DN non-gamma delta T cells
ZMAT2	0.819928	0.180072	1.51586	6.94043e-05	9.89005e-05	0	0.25	-0.584869	-0.542036	1.17891	-3.79584	3.87698	0.114286	0.159875	0.0979592	0.137931	0.493617	0.578005	Cutaneous Leishmaniasis	Healthy	DN non-gamma delta T cells
PSMB2	0.819928	0.180072	1.51586	0.000109667	7.29735e-05	0	0.25	0.666746	0.649758	0.822498	-1.91865	3.41782	0.159184	0.103448	0.142857	0.100313	0.992354	0.319951	Cutaneous Leishmaniasis	Healthy	DN non-gamma delta T cells
RBM38	0.819728	0.180272	1.5145	6.56079e-05	0.000114853	0	0.25	-0.728572	-0.698431	0.820522	-3.3061	2.00249	0.0857143	0.278997	0.0734694	0.200627	0.446606	0.862332	Cutaneous Leishmaniasis	Healthy	DN non-gamma delta T cells
CMTM7	0.819728	0.180272	1.5145	0.000169069	0.000112308	0	0.25	0.649017	0.67971	0.706096	-1.76729	2.57839	0.277551	0.225705	0.212245	0.15047	1.52675	0.690389	Cutaneous Leishmaniasis	Healthy	DN non-gamma delta T cells
MED10	0.819528	0.180472	1.51315	0.000116995	0.000181662	0	0.25	-0.655655	-0.676601	0.724545	-2.59249	2.10793	0.146939	0.369906	0.130612	0.282132	0.664725	1.59386	Cutaneous Leishmaniasis	Healthy	DN non-gamma delta T cells
STAU1	0.819528	0.180472	1.51315	0.000252274	0.000186781	0	0.25	0.556197	0.548089	0.968127	-2.76177	3.25154	0.444898	0.445141	0.302041	0.275862	2.29183	1.53492	Cutaneous Leishmaniasis	Healthy	DN non-gamma delta T cells
SPIN1	0.819528	0.180472	1.51315	8.42531e-05	8.27153e-05	0	0.25	-0.0395535	0.0127931	1.01597	-3.45736	2.50767	0.110204	0.134796	0.0816327	0.106583	0.688212	0.550276	Cutaneous Leishmaniasis	Healthy	DN non-gamma delta T cells
TMEM183A	0.819528	0.180472	1.51315	6.07136e-05	9.51322e-05	0	0.25	-0.602208	-0.614386	0.706917	-2.83263	2.04337	0.077551	0.153605	0.0734694	0.122257	0.324008	0.488368	Cutaneous Leishmaniasis	Healthy	DN non-gamma delta T cells
AFF4	0.819328	0.180672	1.5118	0.000299917	0.000239538	0	0.25	0.355611	0.388768	0.980882	-2.93218	2.98327	0.346939	0.416928	0.273469	0.260188	2.18961	1.8299	Cutaneous Leishmaniasis	Healthy	DN non-gamma delta T cells
ARIH2	0.819328	0.180672	1.5118	0.000173039	0.000129118	0	0.25	0.465426	0.522975	0.895907	-2.9169	3.12993	0.240816	0.194357	0.2	0.163009	1.27728	0.794429	Cutaneous Leishmaniasis	Healthy	DN non-gamma delta T cells
HIPK1	0.819328	0.180672	1.5118	0.000190383	0.000255499	0	0.25	-0.274529	-0.225168	0.941925	-3.36407	2.20348	0.261225	0.623824	0.187755	0.376176	1.04	2.53022	Cutaneous Leishmaniasis	Healthy	DN non-gamma delta T cells
NR1D2	0.819328	0.180672	1.5118	0.000135101	0.000172864	0	0.25	-0.185297	-0.1065	1.0219	-3.46993	2.7709	0.216327	0.354232	0.163265	0.231975	1.21791	1.18518	Cutaneous Leishmaniasis	Healthy	DN non-gamma delta T cells
SNX2	0.819328	0.180672	1.5118	0.000116489	7.39525e-05	0	0.25	0.708353	0.684564	0.765396	-2.02258	3.43503	0.15102	0.128527	0.138776	0.106583	0.822244	0.533602	Cutaneous Leishmaniasis	Healthy	DN non-gamma delta T cells
ECH1	0.819328	0.180672	1.5118	8.25422e-05	0.000101833	0	0.25	-0.401593	-0.365927	0.982666	-3.26247	2.80724	0.0897959	0.15047	0.0857143	0.131661	0.509847	0.616177	Cutaneous Leishmaniasis	Healthy	DN non-gamma delta T cells
POLK	0.819128	0.180872	1.51045	0.000111154	8.58085e-05	0	0.25	0.336291	0.394142	0.891804	-3.46253	2.9328	0.118367	0.131661	0.0938776	0.112853	0.62136	0.589547	Cutaneous Leishmaniasis	Healthy	DN non-gamma delta T cells
CABIN1	0.819128	0.180872	1.51045	0.000109445	7.90899e-05	0	0.25	0.540528	0.573694	0.912049	-3.0051	3.32459	0.17551	0.122257	0.146939	0.112853	0.852459	0.509884	Cutaneous Leishmaniasis	Healthy	DN non-gamma delta T cells
CBL	0.818928	0.181072	1.5091	0.000140098	0.000102173	0	0.25	0.541874	0.589538	0.956839	-3.09553	3.15148	0.216327	0.225705	0.163265	0.15047	1.1048	0.740362	Cutaneous Leishmaniasis	Healthy	DN non-gamma delta T cells
MDH2	0.818928	0.181072	1.5091	0.000109758	0.000137502	0	0.25	-0.287917	-0.351259	1.10547	-2.87935	3.39334	0.146939	0.184953	0.126531	0.15674	0.941236	0.702837	Cutaneous Leishmaniasis	Healthy	DN non-gamma delta T cells
CFAP36	0.818928	0.181072	1.5091	8.09843e-05	0.000129489	0	0.25	-0.679281	-0.676605	0.676694	-2.67302	1.49489	0.0857143	0.282132	0.077551	0.188088	0.494574	0.877591	Cutaneous Leishmaniasis	Healthy	DN non-gamma delta T cells
HIKESHI	0.818727	0.181273	1.50775	8.83803e-05	0.000111636	0	0.25	-0.172511	-0.356509	0.913995	-2.3285	2.91508	0.134694	0.15047	0.130612	0.128527	0.899327	0.498019	Cutaneous Leishmaniasis	Healthy	DN non-gamma delta T cells
SELENOH	0.818727	0.181273	1.50775	0.000144585	0.000155571	0	0.25	-0.124799	-0.0711412	1.32104	-3.49977	4.05071	0.297959	0.219436	0.216327	0.184953	1.22948	0.956904	Cutaneous Leishmaniasis	Healthy	DN non-gamma delta T cells
AZIN1	0.818727	0.181273	1.50775	0.000108526	0.000190776	0	0.25	-0.70716	-0.6603	0.828669	-3.74481	1.69435	0.130612	0.413793	0.114286	0.238245	0.712836	1.50763	Cutaneous Leishmaniasis	Healthy	DN non-gamma delta T cells
AEBP2	0.818527	0.181473	1.5064	0.000202422	0.000138263	0	0.25	0.616397	0.640806	0.884275	-2.48589	3.0538	0.265306	0.263323	0.212245	0.178683	1.47977	1.04815	Cutaneous Leishmaniasis	Healthy	DN non-gamma delta T cells
EHD4	0.818527	0.181473	1.5064	8.93622e-05	0.000149199	0	0.25	-0.686197	-0.711781	0.627565	-2.60468	1.61038	0.110204	0.38558	0.102041	0.238245	0.593355	1.30235	Cutaneous Leishmaniasis	Healthy	DN non-gamma delta T cells
PPP6C	0.818327	0.181673	1.50506	0.000113583	7.55364e-05	0	0.25	0.59947	0.615946	0.791844	-1.93919	3.04268	0.171429	0.112853	0.134694	0.106583	1.06526	0.316433	Cutaneous Leishmaniasis	Healthy	DN non-gamma delta T cells
ANKRD49	0.818327	0.181673	1.50506	9.49508e-05	7.13847e-05	0	0.25	0.491352	0.393001	1.07302	-2.42833	3.88288	0.114286	0.125392	0.114286	0.100313	0.433498	0.545325	Cutaneous Leishmaniasis	Healthy	DN non-gamma delta T cells
TENT5C	0.818127	0.181873	1.50371	0.00029419	0.00028997	0	0.25	0.0791846	0.0784726	1.07116	-3.57797	2.92496	0.522449	0.648902	0.289796	0.347962	2.49086	2.19776	Cutaneous Leishmaniasis	Healthy	DN non-gamma delta T cells
TGOLN2	0.818127	0.181873	1.50371	0.000185208	0.000119949	0	0.25	0.784782	0.660236	0.932395	-2.10604	3.42103	0.293878	0.194357	0.232653	0.169279	1.37502	1.12352	Cutaneous Leishmaniasis	Healthy	DN non-gamma delta T cells
RAD23A	0.818127	0.181873	1.50371	8.80557e-05	0.000126889	0	0.25	-0.617254	-0.529221	1.21996	-3.96371	3.31002	0.126531	0.213166	0.110204	0.181818	0.543064	0.753358	Cutaneous Leishmaniasis	Healthy	DN non-gamma delta T cells
KIF3B	0.817927	0.182073	1.50237	0.000104242	8.03866e-05	0	0.25	0.42958	0.442194	1.03635	-3.15897	3.58218	0.114286	0.141066	0.0897959	0.112853	0.650368	0.415038	Cutaneous Leishmaniasis	Healthy	DN non-gamma delta T cells
CST7	0.817927	0.182073	1.50237	0.000235329	0.000234092	0	0.25	-0.115379	-0.169301	0.897583	-2.52023	2.74045	0.395919	0.442006	0.257143	0.22884	2.46808	1.39596	Cutaneous Leishmaniasis	Healthy	DN non-gamma delta T cells
TBC1D4	0.817727	0.182273	1.50102	0.000109356	7.39629e-05	0	0.25	0.582775	0.604113	0.646714	-2.39053	2.62018	0.155102	0.0877743	0.126531	0.0689655	0.893603	0.476645	Cutaneous Leishmaniasis	Healthy	DN non-gamma delta T cells
RAB8B	0.817727	0.182273	1.50102	0.000390333	0.000581048	0	0.25	-0.431438	-0.403658	0.98247	-3.48875	2.38802	0.669388	1.87148	0.346939	0.551724	3.79012	5.63445	Cutaneous Leishmaniasis	Healthy	DN non-gamma delta T cells
MXI1	0.817527	0.182473	1.49968	8.54667e-05	0.000121433	0	0.25	-0.402838	-0.342672	1.03359	-3.6411	2.48595	0.118367	0.247649	0.0816327	0.172414	0.54444	0.84325	Cutaneous Leishmaniasis	Healthy	DN non-gamma delta T cells
RAB22A	0.817527	0.182473	1.49968	0.00011709	7.8333e-05	0	0.25	0.583423	0.606562	0.617618	-1.92786	2.78611	0.17551	0.119122	0.138776	0.0940439	1.02012	0.398575	Cutaneous Leishmaniasis	Healthy	DN non-gamma delta T cells
CSNK2A1	0.817527	0.182473	1.49968	0.000134424	9.43821e-05	0	0.25	0.560661	0.599271	0.813558	-3.02703	2.75128	0.187755	0.144201	0.146939	0.119122	1.01199	0.618076	Cutaneous Leishmaniasis	Healthy	DN non-gamma delta T cells
CERK	0.817127	0.182873	1.497	0.000106703	8.82047e-05	0	0.25	0.3003	0.343509	1.00998	-3.37856	3.36034	0.155102	0.147335	0.130612	0.112853	0.724774	0.535815	Cutaneous Leishmaniasis	Healthy	DN non-gamma delta T cells
RAD9A	0.817127	0.182873	1.497	5.3042e-05	8.09744e-05	0	0.25	-0.626677	-0.631979	0.795319	-3.18671	2.25541	0.0693877	0.153605	0.0612245	0.119122	0.286998	0.65664	Cutaneous Leishmaniasis	Healthy	DN non-gamma delta T cells
KMT2A	0.817127	0.182873	1.497	0.000417688	0.000254149	0	0.25	0.678506	0.74083	0.617473	-1.36417	2.41635	0.746938	0.526646	0.502041	0.351097	4.52934	2.08966	Cutaneous Leishmaniasis	Healthy	DN non-gamma delta T cells
TNFRSF1B	0.816927	0.183073	1.49566	0.000178984	0.000258558	0	0.25	-0.343801	-0.292075	1.00218	-3.51386	2.42555	0.261225	0.739811	0.187755	0.319749	1.28985	2.34265	Cutaneous Leishmaniasis	Healthy	DN non-gamma delta T cells
COX5A	0.816927	0.183073	1.49566	9.71078e-05	0.000133233	0	0.25	-0.5903	-0.577396	0.929749	-2.99495	2.19823	0.183673	0.238245	0.163265	0.188088	0.919445	0.795586	Cutaneous Leishmaniasis	Healthy	DN non-gamma delta T cells
TNPO1	0.816927	0.183073	1.49566	0.000162586	0.000106296	0	0.25	0.597014	0.593322	0.784839	-1.61818	3.09478	0.228571	0.166144	0.167347	0.144201	1.2525	0.627885	Cutaneous Leishmaniasis	Healthy	DN non-gamma delta T cells
NT5C3A	0.816727	0.183273	1.49433	0.000211161	0.000146132	0	0.25	0.620313	0.697197	0.878869	-2.8001	2.76748	0.302041	0.316614	0.240816	0.206897	1.54606	1.08472	Cutaneous Leishmaniasis	Healthy	DN non-gamma delta T cells
TMC6	0.816727	0.183273	1.49433	0.000139873	0.000118904	0	0.25	0.421147	0.475632	0.859006	-2.30607	3.19958	0.204082	0.169279	0.167347	0.15047	0.891912	1.04954	Cutaneous Leishmaniasis	Healthy	DN non-gamma delta T cells
WSB1	0.816727	0.183273	1.49433	0.000248047	0.000338926	0	0.25	-0.3264	-0.317491	0.948732	-3.54289	3.13628	0.359184	0.724137	0.277551	0.382445	2.16878	3.00122	Cutaneous Leishmaniasis	Healthy	DN non-gamma delta T cells
XPO1	0.816727	0.183273	1.49433	0.000313688	0.000205132	0	0.25	0.547878	0.548496	0.947682	-2.58502	3.3324	0.44898	0.30721	0.310204	0.200627	2.63961	1.34078	Cutaneous Leishmaniasis	Healthy	DN non-gamma delta T cells
CTDSPL2	0.816527	0.183473	1.49299	0.000165705	0.000119824	0	0.25	0.554002	0.541433	1.03756	-3.11176	3.36895	0.273469	0.282132	0.220408	0.197492	1.49632	1.10458	Cutaneous Leishmaniasis	Healthy	DN non-gamma delta T cells
RFX1	0.816527	0.183473	1.49299	8.63536e-05	7.1781e-05	0	0.25	0.271516	0.303001	0.999718	-3.16433	3.27589	0.0938775	0.137931	0.0897959	0.106583	0.776851	0.445415	Cutaneous Leishmaniasis	Healthy	DN non-gamma delta T cells
BSG	0.816327	0.183673	1.49165	9.5088e-05	0.000136751	0	0.25	-0.763556	-0.618355	1.14154	-4.05926	1.98245	0.110204	0.225705	0.0979592	0.188088	0.467148	0.993355	Cutaneous Leishmaniasis	Healthy	DN non-gamma delta T cells
MTCH1	0.816327	0.183673	1.49165	0.000143111	0.000239589	0	0.25	-0.683919	-0.645586	0.622664	-3.00083	1.3352	0.171429	0.429467	0.15102	0.282132	0.915324	1.72394	Cutaneous Leishmaniasis	Healthy	DN non-gamma delta T cells
PTMA	0.816327	0.183673	1.49165	0.00152432	0.00298766	0	0.25	-1.28066	-1.08769	1.10721	-3.57938	1.25577	4.15102	12.4326	0.665306	0.943574	18.216	42.9217	Cutaneous Leishmaniasis	Healthy	DN non-gamma delta T cells
SMIM7	0.816327	0.183673	1.49165	0.000117838	9.30189e-05	0	0.25	0.464882	0.463188	0.947393	-2.718	3.4162	0.15102	0.0909091	0.138776	0.0846395	0.884935	0.445462	Cutaneous Leishmaniasis	Healthy	DN non-gamma delta T cells
DNAJB14	0.816327	0.183673	1.49165	0.000280914	0.000172878	0	0.25	0.631905	0.678704	0.77601	-2.45857	2.66673	0.457143	0.288401	0.318367	0.23511	2.58633	1.07645	Cutaneous Leishmaniasis	Healthy	DN non-gamma delta T cells
GSTP1	0.816327	0.183673	1.49165	0.000144642	0.000214849	0	0.25	-0.695605	-0.595388	1.11818	-3.79434	2.89912	0.240816	0.442006	0.179592	0.316614	1.13817	1.62607	Cutaneous Leishmaniasis	Healthy	DN non-gamma delta T cells
OLA1	0.816126	0.183874	1.49032	0.000205236	0.000125447	0	0.25	0.622365	0.670211	0.762309	-2.09804	2.55365	0.306123	0.181818	0.232653	0.147335	1.7631	0.623362	Cutaneous Leishmaniasis	Healthy	DN non-gamma delta T cells
CDC73	0.816126	0.183874	1.49032	0.000223614	0.000147073	0	0.25	0.536792	0.547075	0.854037	-1.86829	2.7514	0.391837	0.288401	0.306122	0.191223	1.96684	0.895069	Cutaneous Leishmaniasis	Healthy	DN non-gamma delta T cells
ANKRD10	0.815926	0.184074	1.48899	0.000211582	0.000139306	0	0.25	0.583882	0.647068	0.777316	-2.07034	2.58284	0.273469	0.194357	0.220408	0.163009	1.66767	0.780129	Cutaneous Leishmaniasis	Healthy	DN non-gamma delta T cells
AHNAK	0.815926	0.184074	1.48899	0.000596035	0.000808824	0	0.25	-0.31714	-0.236723	0.994752	-3.74942	2.27226	0.730612	2.28213	0.432653	0.683386	4.09238	11.5457	Cutaneous Leishmaniasis	Healthy	DN non-gamma delta T cells
CSNK1G3	0.815726	0.184274	1.48766	0.000147319	0.000102016	0	0.25	0.624486	0.618587	0.724037	-1.8313	2.7145	0.208163	0.137931	0.155102	0.109718	1.18247	0.591347	Cutaneous Leishmaniasis	Healthy	DN non-gamma delta T cells
CDK12	0.815726	0.184274	1.48766	0.00020213	0.000137263	0	0.25	0.526832	0.560033	0.724694	-2.55295	2.76873	0.302041	0.253919	0.22449	0.184953	1.81991	0.960825	Cutaneous Leishmaniasis	Healthy	DN non-gamma delta T cells
PPP2R2A	0.815526	0.184474	1.48633	0.000239824	0.000172307	0	0.25	0.576341	0.613544	0.904676	-2.31329	2.84767	0.408163	0.329154	0.257143	0.238245	2.18496	1.118	Cutaneous Leishmaniasis	Healthy	DN non-gamma delta T cells
WAPL	0.815526	0.184474	1.48633	0.000254427	0.000170581	0	0.25	0.592623	0.603576	0.792364	-2.2571	2.96708	0.387755	0.297806	0.257143	0.22884	1.91524	1.26197	Cutaneous Leishmaniasis	Healthy	DN non-gamma delta T cells
PTPN2	0.815526	0.184474	1.48633	0.000302859	0.000189243	0	0.25	0.540513	0.546877	0.890433	-2.2813	2.67061	0.485715	0.288401	0.318367	0.225705	2.91609	1.37325	Cutaneous Leishmaniasis	Healthy	DN non-gamma delta T cells
MGST3	0.815326	0.184674	1.485	0.000120451	0.000173011	0	0.25	-0.509631	-0.532294	0.895184	-2.92593	2.70221	0.122449	0.266458	0.106122	0.222571	0.671669	0.965076	Cutaneous Leishmaniasis	Healthy	DN non-gamma delta T cells
COMMD1	0.815326	0.184674	1.485	0.000196803	0.000133765	0	0.25	0.589731	0.644502	0.628194	-1.63519	2.15758	0.277551	0.178683	0.208163	0.141066	1.52531	0.724258	Cutaneous Leishmaniasis	Healthy	DN non-gamma delta T cells
ECD	0.815126	0.184874	1.48367	9.95134e-05	6.53995e-05	0	0.25	0.639617	0.641809	0.688354	-2.0488	3.03586	0.167347	0.100313	0.130612	0.0752351	0.816192	0.273613	Cutaneous Leishmaniasis	Healthy	DN non-gamma delta T cells
RIOK3	0.814926	0.185074	1.48234	0.000140442	0.000151808	0	0.25	-0.0142568	-0.0294528	1.04785	-3.34082	3.33057	0.171429	0.338558	0.134694	0.231975	0.990003	1.46107	Cutaneous Leishmaniasis	Healthy	DN non-gamma delta T cells
BUD23	0.814926	0.185074	1.48234	6.98496e-05	0.00010461	0	0.25	-0.54497	-0.574074	0.795771	-2.63426	2.19346	0.0857143	0.178683	0.0816327	0.153605	0.470593	0.6498	Cutaneous Leishmaniasis	Healthy	DN non-gamma delta T cells
RNASEK	0.814926	0.185074	1.48234	0.000189225	0.000248667	0	0.25	-0.640228	-0.411415	1.19796	-3.79437	1.82568	0.359184	0.363636	0.253061	0.222571	1.75791	1.30076	Cutaneous Leishmaniasis	Healthy	DN non-gamma delta T cells
OFD1	0.814926	0.185074	1.48234	0.000224427	0.000142603	0	0.25	0.729212	0.734889	0.650409	-1.57505	2.76743	0.318367	0.231975	0.269388	0.172414	1.78804	0.967026	Cutaneous Leishmaniasis	Healthy	DN non-gamma delta T cells
CNOT4	0.814726	0.185274	1.48102	0.000250323	0.000174366	0	0.25	0.640657	0.648217	0.962561	-2.80001	3.20537	0.420408	0.275862	0.314286	0.216301	2.45506	1.19025	Cutaneous Leishmaniasis	Healthy	DN non-gamma delta T cells
SIRT1	0.814726	0.185274	1.48102	0.000100502	8.94237e-05	0	0.25	0.198073	0.208826	1.09333	-3.38908	2.92365	0.167347	0.169279	0.130612	0.128527	0.826389	0.605669	Cutaneous Leishmaniasis	Healthy	DN non-gamma delta T cells
SUN2	0.814726	0.185274	1.48102	0.00021409	0.000154474	0	0.25	0.50064	0.573578	0.625673	-2.36908	2.47334	0.326531	0.260188	0.257143	0.210031	1.93438	1.06128	Cutaneous Leishmaniasis	Healthy	DN non-gamma delta T cells
NDUFS7	0.814526	0.185474	1.47969	7.35538e-05	0.00010428	0	0.25	-0.708019	-0.629743	1.07887	-3.48734	2.29706	0.118367	0.125392	0.106122	0.119122	0.478931	0.470191	Cutaneous Leishmaniasis	Healthy	DN non-gamma delta T cells
SEPTIN9	0.814526	0.185474	1.47969	0.000304907	0.000298278	0	0.25	-0.0696502	-0.072691	0.726651	-2.0808	1.69988	0.461225	0.557994	0.334694	0.37931	2.96044	2.38762	Cutaneous Leishmaniasis	Healthy	DN non-gamma delta T cells
BCLAF1	0.814526	0.185474	1.47969	0.000347272	0.00026687	0	0.25	0.436602	0.476214	0.929577	-3.06462	3.1296	0.591837	0.561128	0.37551	0.341693	3.04012	2.27259	Cutaneous Leishmaniasis	Healthy	DN non-gamma delta T cells
ACSL3	0.814526	0.185474	1.47969	0.000125162	8.90818e-05	0	0.25	0.49549	0.517636	0.970801	-3.14483	3.0322	0.163265	0.131661	0.130612	0.103448	0.815794	0.566045	Cutaneous Leishmaniasis	Healthy	DN non-gamma delta T cells
HLA-DRB1	0.814326	0.185674	1.47837	0.000173527	0.000185031	0	0.25	-0.0812679	-0.0965428	1.0174	-2.93436	3.07008	0.293878	0.263323	0.146939	0.125392	1.55304	0.825975	Cutaneous Leishmaniasis	Healthy	DN non-gamma delta T cells
RFLNB	0.814326	0.185674	1.47837	8.73192e-05	9.06938e-05	0	0.25	0.0916763	-0.059989	1.19156	-3.25575	4.29173	0.134694	0.141066	0.110204	0.115987	0.592763	0.593684	Cutaneous Leishmaniasis	Healthy	DN non-gamma delta T cells
SSBP3	0.814126	0.185874	1.47704	9.93809e-05	8.20364e-05	0	0.25	0.305292	0.313746	1.05513	-2.91132	3.06017	0.110204	0.125392	0.077551	0.0909091	0.659699	0.542443	Cutaneous Leishmaniasis	Healthy	DN non-gamma delta T cells
HINT1	0.814126	0.185874	1.47704	0.000543675	0.000780054	0	0.25	-0.768768	-0.567072	1.32719	-3.51905	3.06498	1.02041	2.11285	0.473469	0.69279	4.73515	6.93487	Cutaneous Leishmaniasis	Healthy	DN non-gamma delta T cells
YY1AP1	0.814126	0.185874	1.47704	0.000115443	9.62866e-05	0	0.25	0.216819	0.253519	0.976131	-3.29229	2.99222	0.138775	0.147335	0.114286	0.122257	0.964149	0.700354	Cutaneous Leishmaniasis	Healthy	DN non-gamma delta T cells
USP42	0.813926	0.186074	1.47572	0.000107403	8.67459e-05	0	0.25	0.385112	0.37561	0.953033	-2.92966	3.09951	0.159184	0.15674	0.114286	0.106583	0.917787	0.493751	Cutaneous Leishmaniasis	Healthy	DN non-gamma delta T cells
POLR2F	0.813725	0.186275	1.4744	7.41351e-05	7.78091e-05	0	0.25	-0.157413	-0.108754	0.972005	-2.789	2.57469	0.110204	0.125392	0.0938776	0.109718	0.519031	0.375921	Cutaneous Leishmaniasis	Healthy	DN non-gamma delta T cells
PSME2	0.813725	0.186275	1.4744	0.00022961	0.000227235	0	0.25	-0.042753	-0.0190334	1.13723	-3.0077	3.26294	0.453061	0.263323	0.302041	0.219436	2.40731	1.02038	Cutaneous Leishmaniasis	Healthy	DN non-gamma delta T cells
TRAT1	0.813725	0.186275	1.4744	0.000253721	0.000228435	0	0.25	0.278339	0.376839	0.720983	-2.29656	2.1359	0.44898	0.783698	0.310204	0.344828	2.48752	2.32939	Cutaneous Leishmaniasis	Healthy	DN non-gamma delta T cells
VCPIP1	0.813725	0.186275	1.4744	0.000107246	8.68291e-05	0	0.25	0.324171	0.405673	0.896048	-3.35208	2.9277	0.134694	0.122257	0.122449	0.100313	0.650104	0.692622	Cutaneous Leishmaniasis	Healthy	DN non-gamma delta T cells
CLNS1A	0.813725	0.186275	1.4744	0.000117713	0.000129135	0	0.25	0.0500118	-0.181074	0.951774	-1.94389	2.92193	0.171429	0.197492	0.146939	0.159875	0.951078	0.577688	Cutaneous Leishmaniasis	Healthy	DN non-gamma delta T cells
TP53BP1	0.813325	0.186675	1.47176	9.34971e-05	8.99427e-05	0	0.25	0.156796	0.213771	0.920709	-2.89167	3.13199	0.130612	0.144201	0.0979592	0.106583	0.587622	0.562525	Cutaneous Leishmaniasis	Healthy	DN non-gamma delta T cells
HAX1	0.813325	0.186675	1.47176	0.00010578	0.000158871	0	0.25	-0.684326	-0.594304	0.974936	-3.80942	2.60292	0.159184	0.253919	0.130612	0.197492	0.768729	1.06927	Cutaneous Leishmaniasis	Healthy	DN non-gamma delta T cells
NCK1	0.813125	0.186875	1.47045	0.00019713	0.000135938	0	0.25	0.544166	0.562876	0.749833	-2.29108	2.53927	0.338776	0.278997	0.257143	0.197492	1.78045	0.957132	Cutaneous Leishmaniasis	Healthy	DN non-gamma delta T cells
DLGAP4	0.813125	0.186875	1.47045	6.99842e-05	9.14677e-05	0	0.25	-0.278881	-0.269923	0.966986	-3.38334	2.60205	0.0897959	0.172414	0.0897959	0.115987	0.455196	0.609332	Cutaneous Leishmaniasis	Healthy	DN non-gamma delta T cells
WHRN	0.813125	0.186875	1.47045	7.97647e-05	0.000108846	0	0.25	-0.446229	-0.404039	1.03967	-3.69618	3.25099	0.0693877	0.144201	0.044898	0.100313	0.383797	0.763216	Cutaneous Leishmaniasis	Healthy	DN non-gamma delta T cells
COPS3	0.813125	0.186875	1.47045	7.4214e-05	0.000112879	0	0.25	-0.560737	-0.589415	0.606082	-2.43293	1.51023	0.0897959	0.210031	0.0816327	0.181818	0.386374	0.729063	Cutaneous Leishmaniasis	Healthy	DN non-gamma delta T cells
WBP11	0.812925	0.187075	1.46913	0.000109343	0.000151111	0	0.25	-0.376663	-0.444795	0.812613	-2.46735	2.18633	0.167347	0.319749	0.134694	0.244514	0.927235	1.27868	Cutaneous Leishmaniasis	Healthy	DN non-gamma delta T cells
ACTR6	0.812925	0.187075	1.46913	0.000121695	8.97825e-05	0	0.25	0.620878	0.585015	0.899208	-1.80903	3.68185	0.126531	0.106583	0.110204	0.0971787	0.741551	0.558963	Cutaneous Leishmaniasis	Healthy	DN non-gamma delta T cells
NAP1L1	0.812725	0.187275	1.46782	0.000354504	0.00053849	0	0.25	-0.556044	-0.591278	0.598233	-2.21969	1.35671	0.644898	1.30721	0.387755	0.595611	2.85084	5.36133	Cutaneous Leishmaniasis	Healthy	DN non-gamma delta T cells
GPS2	0.812725	0.187275	1.46782	8.51982e-05	0.000113174	0	0.25	-0.404971	-0.401096	0.900966	-3.0858	2.80014	0.126531	0.181818	0.110204	0.153605	0.590165	0.75033	Cutaneous Leishmaniasis	Healthy	DN non-gamma delta T cells
CNOT1	0.812525	0.187475	1.4665	0.000262701	0.000211828	0	0.25	0.362119	0.392316	1.05173	-3.14532	3.00247	0.359184	0.454545	0.261224	0.278997	2.14102	1.63423	Cutaneous Leishmaniasis	Healthy	DN non-gamma delta T cells
P4HA1	0.812325	0.187675	1.46519	0.00012051	9.15137e-05	0	0.25	0.532358	0.526076	0.916868	-2.44063	3.26891	0.126531	0.172414	0.106122	0.119122	0.899747	0.651757	Cutaneous Leishmaniasis	Healthy	DN non-gamma delta T cells
ARID4A	0.812325	0.187675	1.46519	0.00017868	0.000210674	0	0.25	-0.0696468	0.000105858	0.978435	-2.87186	2.80929	0.257143	0.46395	0.2	0.250784	1.45389	1.63562	Cutaneous Leishmaniasis	Healthy	DN non-gamma delta T cells
CCNL1	0.812325	0.187675	1.46519	0.000305438	0.000453522	0	0.25	-0.49225	-0.478866	0.920838	-3.87597	2.24362	0.497959	1.22571	0.334694	0.510972	2.61302	5.16535	Cutaneous Leishmaniasis	Healthy	DN non-gamma delta T cells
LSM8	0.812125	0.187875	1.46388	0.000196806	0.000252755	0	0.25	-0.286264	-0.387479	0.861777	-2.22723	2.86178	0.281633	0.404389	0.204082	0.332288	1.3535	1.68768	Cutaneous Leishmaniasis	Healthy	DN non-gamma delta T cells
ZBTB1	0.811925	0.188075	1.46257	0.000180122	0.000164251	0	0.25	0.206602	0.166742	1.25634	-3.61465	3.49181	0.338776	0.489028	0.244898	0.263323	1.67682	1.53497	Cutaneous Leishmaniasis	Healthy	DN non-gamma delta T cells
RO60	0.811925	0.188075	1.46257	0.000139768	9.62724e-05	0	0.25	0.544138	0.60296	0.753056	-2.52154	2.92043	0.220408	0.206897	0.171429	0.169279	1.13462	0.675516	Cutaneous Leishmaniasis	Healthy	DN non-gamma delta T cells
SDHD	0.811925	0.188075	1.46257	8.08739e-05	9.52006e-05	0	0.25	-0.0788308	-0.274605	0.941004	-2.20613	3.06191	0.106122	0.15047	0.0979592	0.131661	0.509473	0.587358	Cutaneous Leishmaniasis	Healthy	DN non-gamma delta T cells
RRBP1	0.811925	0.188075	1.46257	6.09355e-05	7.9788e-05	0	0.25	-0.334574	-0.341413	0.985041	-3.88715	2.96088	0.0734694	0.147335	0.0653061	0.112853	0.336212	0.612972	Cutaneous Leishmaniasis	Healthy	DN non-gamma delta T cells
SELENOS	0.811725	0.188275	1.46126	0.000105369	0.000136151	0	0.25	-0.335394	-0.35816	1.03431	-3.2762	3.39187	0.15102	0.263323	0.114286	0.203762	0.804234	0.905248	Cutaneous Leishmaniasis	Healthy	DN non-gamma delta T cells
SAFB	0.811725	0.188275	1.46126	0.000146717	9.72698e-05	0	0.25	0.583757	0.60443	0.661265	-1.9341	2.71248	0.244898	0.15047	0.2	0.134796	1.27677	0.631582	Cutaneous Leishmaniasis	Healthy	DN non-gamma delta T cells
CWC25	0.811525	0.188475	1.45995	7.45011e-05	8.75432e-05	0	0.25	-0.156421	-0.106807	0.996	-4.10704	2.60265	0.102041	0.213166	0.102041	0.166144	0.605347	0.717217	Cutaneous Leishmaniasis	Healthy	DN non-gamma delta T cells
TRAM1	0.811325	0.188675	1.45864	0.000144285	0.000186911	0	0.25	-0.512848	-0.474555	0.904954	-3.10959	1.88256	0.257143	0.432602	0.2	0.30721	1.0559	1.66583	Cutaneous Leishmaniasis	Healthy	DN non-gamma delta T cells
HAUS3	0.811124	0.188876	1.45733	5.58449e-05	8.58856e-05	0	0.25	-0.673913	-0.651921	0.668036	-2.84215	1.92768	0.0857143	0.131661	0.0693878	0.119122	0.378192	0.466989	Cutaneous Leishmaniasis	Healthy	DN non-gamma delta T cells
WRN	0.811124	0.188876	1.45733	0.000124409	8.05686e-05	0	0.25	0.665788	0.64582	0.709417	-1.81959	2.9554	0.167347	0.106583	0.126531	0.0783699	0.924705	0.467176	Cutaneous Leishmaniasis	Healthy	DN non-gamma delta T cells
UFC1	0.811124	0.188876	1.45733	0.000147262	0.000193336	0	0.25	-0.447436	-0.447777	1.01239	-2.78527	3.13434	0.22449	0.388715	0.191837	0.278997	1.36484	1.29783	Cutaneous Leishmaniasis	Healthy	DN non-gamma delta T cells
CORO1B	0.810924	0.189076	1.45603	0.000121379	0.000149089	0	0.25	-0.450358	-0.353252	1.26895	-3.394	4.30926	0.2	0.288401	0.163265	0.200627	1.11387	1.02102	Cutaneous Leishmaniasis	Healthy	DN non-gamma delta T cells
PPP2R5A	0.810724	0.189276	1.45472	0.00018684	0.000120917	0	0.25	0.58399	0.629151	0.616347	-1.78545	2.16536	0.281633	0.181818	0.212245	0.147335	1.69345	0.564681	Cutaneous Leishmaniasis	Healthy	DN non-gamma delta T cells
GTF2B	0.810524	0.189476	1.45342	0.000134855	0.000204701	0	0.25	-0.549277	-0.619025	0.579333	-2.75332	1.36895	0.253061	0.467085	0.208163	0.291536	1.39215	1.62249	Cutaneous Leishmaniasis	Healthy	DN non-gamma delta T cells
ITGB1BP1	0.810524	0.189476	1.45342	8.93447e-05	0.000110921	0	0.25	-0.559491	-0.406026	1.07132	-3.40357	2.79131	0.126531	0.172414	0.114286	0.134796	0.580699	0.631085	Cutaneous Leishmaniasis	Healthy	DN non-gamma delta T cells
RNASET2	0.810524	0.189476	1.45342	0.000197464	0.000233328	0	0.25	-0.193038	-0.258989	0.900269	-2.31432	2.79401	0.306123	0.545454	0.216327	0.351097	1.37177	2.00331	Cutaneous Leishmaniasis	Healthy	DN non-gamma delta T cells
EIF4A2	0.810524	0.189476	1.45342	0.00032814	0.000497502	0	0.25	-0.573578	-0.581849	0.432325	-2.05704	1.16525	0.534694	1.30408	0.371429	0.642633	2.66347	5.05257	Cutaneous Leishmaniasis	Healthy	DN non-gamma delta T cells
SUPT16H	0.810324	0.189676	1.45212	0.000166627	0.000111968	0	0.25	0.641098	0.658695	0.609488	-1.56205	2.49532	0.240816	0.169279	0.208163	0.144201	1.39772	0.788752	Cutaneous Leishmaniasis	Healthy	DN non-gamma delta T cells
RPAIN	0.810324	0.189676	1.45212	6.18574e-05	9.12575e-05	0	0.25	-0.51496	-0.541222	0.811475	-2.8574	2.20575	0.102041	0.153605	0.0897959	0.125392	0.52208	0.600762	Cutaneous Leishmaniasis	Healthy	DN non-gamma delta T cells
VEZT	0.810124	0.189876	1.45082	0.000184766	0.000135631	0	0.25	0.444554	0.482124	0.890388	-2.75655	2.8281	0.253061	0.244514	0.17551	0.175549	1.49765	0.894899	Cutaneous Leishmaniasis	Healthy	DN non-gamma delta T cells
CMTM3	0.810124	0.189876	1.45082	8.21058e-05	9.34287e-05	0	0.25	-0.127648	-0.224602	0.977704	-2.42473	3.34552	0.0857143	0.141066	0.0816327	0.119122	0.54523	0.505196	Cutaneous Leishmaniasis	Healthy	DN non-gamma delta T cells
ZBTB7A	0.810124	0.189876	1.45082	0.000219658	0.000179183	0	0.25	0.392965	0.419144	0.882977	-2.22259	3.07891	0.236735	0.304075	0.179592	0.238245	1.45522	1.34366	Cutaneous Leishmaniasis	Healthy	DN non-gamma delta T cells
VCP	0.810124	0.189876	1.45082	0.000134036	0.000218645	0	0.25	-0.544197	-0.501027	0.948665	-2.98727	2.33025	0.204082	0.360501	0.171429	0.238245	1.06741	1.51144	Cutaneous Leishmaniasis	Healthy	DN non-gamma delta T cells
TACC1	0.810124	0.189876	1.45082	0.00016983	0.000133887	0	0.25	0.315273	0.381653	0.927217	-3.38101	2.89487	0.24898	0.291536	0.187755	0.197492	1.25592	1.16708	Cutaneous Leishmaniasis	Healthy	DN non-gamma delta T cells
REV1	0.809724	0.190276	1.44822	0.000130415	0.000105165	0	0.25	0.40864	0.428387	0.924099	-3.10869	3.23212	0.208163	0.15674	0.163265	0.103448	1.14692	0.629071	Cutaneous Leishmaniasis	Healthy	DN non-gamma delta T cells
VPS4B	0.809724	0.190276	1.44822	0.000167937	0.000106956	0	0.25	0.623764	0.627844	0.629913	-2.15819	2.77617	0.257143	0.206897	0.191837	0.172414	1.08942	0.930835	Cutaneous Leishmaniasis	Healthy	DN non-gamma delta T cells
UCHL5	0.809724	0.190276	1.44822	0.000114733	7.74762e-05	0	0.25	0.602666	0.605882	0.519455	-1.27169	2.44949	0.159184	0.0940439	0.126531	0.0909091	0.837739	0.370971	Cutaneous Leishmaniasis	Healthy	DN non-gamma delta T cells
NUDCD3	0.809524	0.190476	1.44692	0.000157743	0.000101054	0	0.25	0.631174	0.64962	0.593739	-1.47672	2.30868	0.212245	0.137931	0.17551	0.109718	1.23775	0.631613	Cutaneous Leishmaniasis	Healthy	DN non-gamma delta T cells
SNX1	0.809524	0.190476	1.44692	0.000141155	9.98459e-05	0	0.25	0.6035	0.594248	0.871746	-2.22109	3.00223	0.187755	0.191223	0.155102	0.141066	1.32662	0.697023	Cutaneous Leishmaniasis	Healthy	DN non-gamma delta T cells
ARRDC3	0.809324	0.190676	1.44562	0.000111636	0.000164584	0	0.25	-0.472307	-0.486187	0.838662	-3.87015	2.91385	0.155102	0.369906	0.106122	0.244514	0.770461	1.50345	Cutaneous Leishmaniasis	Healthy	DN non-gamma delta T cells
HLA-C	0.809124	0.190876	1.44433	0.000944912	0.0013667	0	0.25	-0.732368	-0.655025	0.990779	-2.65681	1.79436	2.50612	3.89028	0.644898	0.855799	11.1444	15.0255	Cutaneous Leishmaniasis	Healthy	DN non-gamma delta T cells
FAM162A	0.809124	0.190876	1.44433	0.000108299	0.000111187	0	0.25	-0.0232236	-0.00906372	1.20661	-2.95404	3.89499	0.187755	0.188088	0.146939	0.169279	1.0624	0.587509	Cutaneous Leishmaniasis	Healthy	DN non-gamma delta T cells
SUCLG1	0.808924	0.191076	1.44303	8.49142e-05	0.000104158	0	0.25	-0.287964	-0.328168	0.947049	-2.44664	2.80837	0.114286	0.153605	0.0979592	0.131661	0.614753	0.514141	Cutaneous Leishmaniasis	Healthy	DN non-gamma delta T cells
SLAMF1	0.808723	0.191277	1.44174	0.0001772	0.000219682	0	0.25	-0.205398	-0.175622	0.869049	-2.7773	2.63211	0.228571	0.420062	0.159184	0.244514	1.30823	1.84502	Cutaneous Leishmaniasis	Healthy	DN non-gamma delta T cells
MSL1	0.808723	0.191277	1.44174	8.03877e-05	0.000124113	0	0.25	-0.648874	-0.648442	0.68612	-3.17929	1.74697	0.0693877	0.191223	0.0612245	0.159875	0.42655	0.804096	Cutaneous Leishmaniasis	Healthy	DN non-gamma delta T cells
DGKD	0.808723	0.191277	1.44174	0.000190173	0.000145471	0	0.25	0.374789	0.416552	0.930048	-3.06284	2.60516	0.216327	0.23511	0.15102	0.15047	1.21732	0.980285	Cutaneous Leishmaniasis	Healthy	DN non-gamma delta T cells
ARGLU1	0.808523	0.191477	1.44044	0.00041811	0.000304196	0	0.25	0.494375	0.587787	0.67853	-2.26961	2.29405	0.722449	0.579937	0.444898	0.37931	4.0911	2.70447	Cutaneous Leishmaniasis	Healthy	DN non-gamma delta T cells
HAGH	0.808523	0.191477	1.44044	0.000130135	9.15261e-05	0	0.25	0.595784	0.565285	0.843486	-1.92239	3.74023	0.146939	0.115987	0.118367	0.100313	0.810598	0.651921	Cutaneous Leishmaniasis	Healthy	DN non-gamma delta T cells
DDB1	0.808323	0.191677	1.43915	8.95431e-05	6.68057e-05	0	0.25	0.503555	0.505112	0.920955	-2.76628	3.47127	0.146939	0.128527	0.114286	0.0971787	0.718819	0.623977	Cutaneous Leishmaniasis	Healthy	DN non-gamma delta T cells
MRPS6	0.808323	0.191677	1.43915	0.000108747	0.000168344	0	0.25	-0.549553	-0.631289	0.663388	-2.38147	1.70478	0.146939	0.416928	0.114286	0.247649	0.869657	1.28359	Cutaneous Leishmaniasis	Healthy	DN non-gamma delta T cells
BAZ1B	0.808323	0.191677	1.43915	0.000180059	0.00013786	0	0.25	0.384657	0.385177	1.003	-2.7505	3.32272	0.273469	0.222571	0.204082	0.163009	1.30258	0.852246	Cutaneous Leishmaniasis	Healthy	DN non-gamma delta T cells
SEPTIN2	0.808323	0.191677	1.43915	0.000191893	0.000132239	0	0.25	0.484183	0.564041	0.631704	-2.01697	2.25545	0.285714	0.244514	0.22449	0.206897	1.47914	1.02215	Cutaneous Leishmaniasis	Healthy	DN non-gamma delta T cells
ABHD17B	0.808323	0.191677	1.43915	7.26085e-05	7.61601e-05	0	0.25	0.0426508	0.104701	0.934849	-3.46916	2.77036	0.0979592	0.15674	0.0693878	0.106583	0.456169	0.506693	Cutaneous Leishmaniasis	Healthy	DN non-gamma delta T cells
TNFRSF14	0.808323	0.191677	1.43915	0.000148668	0.000154194	0	0.25	0.00822558	-0.0158539	1.01804	-2.58058	3.42062	0.212245	0.15674	0.167347	0.128527	1.34483	0.782119	Cutaneous Leishmaniasis	Healthy	DN non-gamma delta T cells
LPIN1	0.808123	0.191877	1.43786	0.000160471	0.000148624	0	0.25	0.20714	0.242604	0.905424	-3.00372	3.00961	0.2	0.210031	0.17551	0.166144	1.19001	1.18845	Cutaneous Leishmaniasis	Healthy	DN non-gamma delta T cells
VSIR	0.808123	0.191877	1.43786	7.49988e-05	9.54353e-05	0	0.25	-0.223322	-0.343361	0.824954	-2.39575	2.71515	0.0857143	0.15047	0.0734694	0.128527	0.491357	0.53578	Cutaneous Leishmaniasis	Healthy	DN non-gamma delta T cells
MAGOH	0.807923	0.192077	1.43657	0.000125614	0.000163624	0	0.25	-0.331256	-0.346574	1.3042	-3.2332	3.73049	0.187755	0.329154	0.155102	0.247649	1.03626	1.26456	Cutaneous Leishmaniasis	Healthy	DN non-gamma delta T cells
DYNC1H1	0.807923	0.192077	1.43657	0.000224411	0.000185988	0	0.25	0.352248	0.382279	0.949372	-3.51396	3.04919	0.330612	0.369906	0.269388	0.269592	2.20014	1.84086	Cutaneous Leishmaniasis	Healthy	DN non-gamma delta T cells
ERCC1	0.807723	0.192277	1.43528	7.42087e-05	8.60951e-05	0	0.25	-0.355145	-0.328744	0.891502	-3.06758	1.95282	0.122449	0.119122	0.106122	0.100313	0.714374	0.449882	Cutaneous Leishmaniasis	Healthy	DN non-gamma delta T cells
REEP3	0.807723	0.192277	1.43528	0.00010661	9.72526e-05	0	0.25	0.208585	0.201001	0.931219	-3.02856	2.91132	0.126531	0.15047	0.0857143	0.125392	0.632445	0.603127	Cutaneous Leishmaniasis	Healthy	DN non-gamma delta T cells
TMEM165	0.807723	0.192277	1.43528	0.000182319	0.000135026	0	0.25	0.343661	0.317766	1.01426	-3.02398	2.82591	0.253061	0.257053	0.183673	0.172414	1.39755	1.0153	Cutaneous Leishmaniasis	Healthy	DN non-gamma delta T cells
RTKN2	0.807523	0.192477	1.43399	6.28798e-05	9.85749e-05	0	0.25	-0.689391	-0.666813	0.683916	-2.80426	1.56407	0.0653061	0.172414	0.0408163	0.106583	0.329186	0.791538	Cutaneous Leishmaniasis	Healthy	DN non-gamma delta T cells
MAPK6	0.807523	0.192477	1.43399	9.58152e-05	0.000133237	0	0.25	-0.344409	-0.296824	0.961402	-3.65177	2.86405	0.114286	0.250784	0.0897959	0.181818	0.623609	0.931374	Cutaneous Leishmaniasis	Healthy	DN non-gamma delta T cells
APOBEC3G	0.807523	0.192477	1.43399	0.000209346	0.000136852	0	0.25	0.658778	0.558207	1.03422	-3.02581	4.576	0.346939	0.169279	0.253061	0.141066	2.24263	0.59667	Cutaneous Leishmaniasis	Healthy	DN non-gamma delta T cells
THEM4	0.807323	0.192677	1.43271	9.96463e-05	8.78222e-05	0	0.25	0.178207	0.195896	0.91818	-2.48723	2.84771	0.130612	0.141066	0.0979592	0.115987	0.543173	0.825503	Cutaneous Leishmaniasis	Healthy	DN non-gamma delta T cells
UXS1	0.807323	0.192677	1.43271	0.000101117	6.85939e-05	0	0.25	0.525475	0.575596	0.63417	-1.98217	2.40244	0.130612	0.109718	0.118367	0.0877743	0.767971	0.411755	Cutaneous Leishmaniasis	Healthy	DN non-gamma delta T cells
HNRNPH1	0.807323	0.192677	1.43271	0.000520043	0.000892259	0	0.25	-0.717861	-0.639253	0.884245	-3.82802	1.76636	0.657142	1.99373	0.440816	0.69906	4.0634	8.8172	Cutaneous Leishmaniasis	Healthy	DN non-gamma delta T cells
HLA-A	0.807123	0.192877	1.43142	0.00137002	0.00142144	0	0.25	-0.197859	-0.132964	0.897047	-2.37786	2.24886	4	4.84326	0.726531	0.862069	18.2118	17.8169	Cutaneous Leishmaniasis	Healthy	DN non-gamma delta T cells
ABI1	0.806923	0.193077	1.43014	0.000376357	0.000312059	0	0.25	0.367825	0.318245	1.1348	-2.95101	2.96391	0.542857	0.673981	0.359184	0.31348	3.30254	2.53118	Cutaneous Leishmaniasis	Healthy	DN non-gamma delta T cells
MAST4	0.806923	0.193077	1.43014	0.000115217	8.99986e-05	0	0.25	0.450942	0.465234	0.849037	-2.78918	2.95314	0.134694	0.106583	0.102041	0.0846395	0.66963	0.665055	Cutaneous Leishmaniasis	Healthy	DN non-gamma delta T cells
PAXX	0.806723	0.193277	1.42885	0.000170332	0.000165028	0	0.25	0.107648	0.0521336	0.982786	-2.28572	3.142	0.208163	0.250784	0.191837	0.191223	1.31739	1.03288	Cutaneous Leishmaniasis	Healthy	DN non-gamma delta T cells
SOAT1	0.806723	0.193277	1.42885	0.00010909	0.000107162	0	0.25	0.129096	0.0826473	0.948056	-3.19666	3.32503	0.146939	0.203762	0.142857	0.134796	0.676924	0.818219	Cutaneous Leishmaniasis	Healthy	DN non-gamma delta T cells
TRAF5	0.806723	0.193277	1.42885	0.000176312	9.74267e-05	0	0.25	0.72766	0.726199	0.854379	-1.58257	3.00005	0.269388	0.169279	0.204082	0.15047	1.47135	0.659477	Cutaneous Leishmaniasis	Healthy	DN non-gamma delta T cells
ARF4	0.806723	0.193277	1.42885	0.000162608	0.000231197	0	0.25	-0.480252	-0.553019	0.498561	-1.98669	1.33626	0.281633	0.442006	0.212245	0.30721	1.53477	1.45879	Cutaneous Leishmaniasis	Healthy	DN non-gamma delta T cells
NOL7	0.806523	0.193477	1.42757	0.00017296	0.000217203	0	0.25	-0.310995	-0.286369	1.27776	-3.18156	3.45225	0.285714	0.485893	0.22449	0.329154	1.27221	1.68968	Cutaneous Leishmaniasis	Healthy	DN non-gamma delta T cells
DTD1	0.806323	0.193677	1.42629	0.000156676	9.82097e-05	0	0.25	0.8878	0.784775	0.975258	-1.87008	4.63896	0.208163	0.119122	0.146939	0.0971787	1.07562	0.479162	Cutaneous Leishmaniasis	Healthy	DN non-gamma delta T cells
MYBL1	0.806323	0.193677	1.42629	0.00014438	0.000126824	0	0.25	0.321406	0.288307	0.928734	-2.24321	3.08825	0.138775	0.163009	0.0857143	0.0940439	0.553181	0.810192	Cutaneous Leishmaniasis	Healthy	DN non-gamma delta T cells
P4HB	0.806122	0.193878	1.42501	8.84301e-05	0.000140575	0	0.25	-0.626743	-0.639861	0.587483	-2.58931	1.43103	0.130612	0.269593	0.102041	0.219436	0.756562	0.904912	Cutaneous Leishmaniasis	Healthy	DN non-gamma delta T cells
ERH	0.806122	0.193878	1.42501	0.000110784	0.000134543	0	0.25	-0.374469	-0.265666	1.27347	-3.54074	3.71752	0.2	0.23511	0.155102	0.203762	0.93837	0.897162	Cutaneous Leishmaniasis	Healthy	DN non-gamma delta T cells
NCBP3	0.806122	0.193878	1.42501	0.000127	9.11076e-05	0	0.25	0.44532	0.507542	0.764745	-2.65631	2.50088	0.159184	0.128527	0.126531	0.109718	0.853139	0.545924	Cutaneous Leishmaniasis	Healthy	DN non-gamma delta T cells
SRP19	0.806122	0.193878	1.42501	0.000114856	0.000105332	0	0.25	0.248387	0.290689	0.834933	-2.10069	3.35033	0.216327	0.238245	0.183673	0.194357	1.17244	0.849919	Cutaneous Leishmaniasis	Healthy	DN non-gamma delta T cells
ATP6AP2	0.806122	0.193878	1.42501	8.15996e-05	0.000117829	0	0.25	-0.595347	-0.576043	0.785272	-2.92989	1.68959	0.102041	0.219436	0.0938776	0.206897	0.409036	0.858651	Cutaneous Leishmaniasis	Healthy	DN non-gamma delta T cells
TXNL1	0.805922	0.194078	1.42373	0.000134932	0.000184052	0	0.25	-0.490592	-0.498241	0.900512	-2.77164	2.56669	0.163265	0.288401	0.146939	0.216301	1.00444	0.894584	Cutaneous Leishmaniasis	Healthy	DN non-gamma delta T cells
TGS1	0.805922	0.194078	1.42373	0.000122486	8.02137e-05	0	0.25	0.637362	0.656097	0.675276	-2.1926	2.70019	0.17551	0.109718	0.138776	0.0877743	0.951324	0.369943	Cutaneous Leishmaniasis	Healthy	DN non-gamma delta T cells
PDCD6	0.805922	0.194078	1.42373	0.000136005	0.000126905	0	0.25	0.325734	0.0995173	1.06	-1.97309	3.49815	0.228571	0.23511	0.187755	0.194357	1.32796	0.816281	Cutaneous Leishmaniasis	Healthy	DN non-gamma delta T cells
SNRNP200	0.805922	0.194078	1.42373	0.000157518	0.000128823	0	0.25	0.285402	0.304519	0.992798	-3.6892	3.25971	0.216327	0.23511	0.191837	0.188088	1.27034	0.857814	Cutaneous Leishmaniasis	Healthy	DN non-gamma delta T cells
COX20	0.805722	0.194278	1.42245	9.92955e-05	0.000153999	0	0.25	-0.655742	-0.650038	0.556338	-2.22833	1.04661	0.122449	0.294671	0.110204	0.231975	0.642039	1.03071	Cutaneous Leishmaniasis	Healthy	DN non-gamma delta T cells
LUC7L	0.805722	0.194278	1.42245	0.000133289	0.000107679	0	0.25	0.290313	0.318312	0.875079	-2.62315	2.94338	0.155102	0.244514	0.138776	0.178683	1.04122	0.836387	Cutaneous Leishmaniasis	Healthy	DN non-gamma delta T cells
GIGYF1	0.805522	0.194478	1.42117	0.000112717	0.000101557	0	0.25	0.175221	0.219562	0.923368	-2.94428	2.73775	0.118367	0.128527	0.106122	0.109718	0.782156	0.761196	Cutaneous Leishmaniasis	Healthy	DN non-gamma delta T cells
ARHGAP5	0.805522	0.194478	1.42117	8.57878e-05	7.85175e-05	0	0.25	0.154124	0.154593	0.926697	-2.43546	3.20443	0.122449	0.197492	0.0979592	0.128527	0.499682	0.645156	Cutaneous Leishmaniasis	Healthy	DN non-gamma delta T cells
UCP2	0.805322	0.194678	1.4199	0.000110013	0.000151036	0	0.25	-0.535824	-0.497879	0.95084	-2.8803	2.77044	0.220408	0.23511	0.155102	0.166144	0.914744	0.921463	Cutaneous Leishmaniasis	Healthy	DN non-gamma delta T cells
THAP12	0.805322	0.194678	1.4199	0.000127431	7.9526e-05	0	0.25	0.871253	0.664224	1.04595	-1.78983	4.35502	0.163265	0.103448	0.134694	0.0940439	0.877769	0.445508	Cutaneous Leishmaniasis	Healthy	DN non-gamma delta T cells
PTBP1	0.805322	0.194678	1.4199	9.66778e-05	0.000146512	0	0.25	-0.56258	-0.580763	0.725398	-2.94044	1.66289	0.0979591	0.250784	0.0979592	0.213166	0.629699	1.02526	Cutaneous Leishmaniasis	Healthy	DN non-gamma delta T cells
TM2D3	0.805122	0.194878	1.41862	8.56876e-05	0.000137445	0	0.25	-0.625474	-0.659492	0.675517	-2.45566	1.85274	0.138775	0.175549	0.126531	0.147335	0.812703	0.718517	Cutaneous Leishmaniasis	Healthy	DN non-gamma delta T cells
SDF4	0.804922	0.195078	1.41735	8.60372e-05	0.000123641	0	0.25	-0.633444	-0.590108	0.815142	-3.08425	2.13272	0.138775	0.206897	0.110204	0.172414	0.637109	0.942481	Cutaneous Leishmaniasis	Healthy	DN non-gamma delta T cells
COPE	0.804722	0.195278	1.41607	0.000172444	0.00018829	0	0.25	-0.106907	-0.14382	0.945317	-2.17793	2.85524	0.314286	0.357367	0.257143	0.288401	1.72995	1.34694	Cutaneous Leishmaniasis	Healthy	DN non-gamma delta T cells
PSMD8	0.804522	0.195478	1.4148	0.000151815	0.000194697	0	0.25	-0.374693	-0.386106	0.991298	-2.76193	3.19032	0.261225	0.304075	0.204082	0.260188	1.25656	1.22144	Cutaneous Leishmaniasis	Healthy	DN non-gamma delta T cells
LENG8	0.804522	0.195478	1.4148	9.93483e-05	7.41668e-05	0	0.25	0.509998	0.51933	0.793923	-2.07172	3.25655	0.142857	0.100313	0.122449	0.0971787	0.71619	0.701403	Cutaneous Leishmaniasis	Healthy	DN non-gamma delta T cells
RAB1A	0.804522	0.195478	1.4148	0.000242446	0.000183116	0	0.25	0.455881	0.524957	0.864034	-2.55966	2.51467	0.489796	0.429467	0.326531	0.253918	2.7761	1.24688	Cutaneous Leishmaniasis	Healthy	DN non-gamma delta T cells
RAB10	0.804322	0.195678	1.41353	0.000275806	0.000196878	0	0.25	0.5341	0.574405	0.624013	-1.60627	1.95711	0.465306	0.329153	0.322449	0.225705	2.9306	1.1111	Cutaneous Leishmaniasis	Healthy	DN non-gamma delta T cells
FAM133B	0.804122	0.195878	1.41226	0.000291838	0.000216938	0	0.25	0.440854	0.420441	0.932637	-2.33919	3.21502	0.453061	0.489028	0.302041	0.30721	2.6009	1.88384	Cutaneous Leishmaniasis	Healthy	DN non-gamma delta T cells
JADE2	0.804122	0.195878	1.41226	0.000111304	0.000111212	0	0.25	-0.00179258	0.05269	0.977734	-3.67178	2.66227	0.126531	0.172414	0.114286	0.141066	0.759152	0.693051	Cutaneous Leishmaniasis	Healthy	DN non-gamma delta T cells
PSMD7	0.804122	0.195878	1.41226	0.000138664	0.000142035	0	0.25	-0.0835734	-0.0716152	0.9469	-2.52404	2.78693	0.183673	0.194357	0.179592	0.181818	1.15033	0.704491	Cutaneous Leishmaniasis	Healthy	DN non-gamma delta T cells
KLF9	0.803922	0.196078	1.41099	8.98845e-05	0.000135908	0	0.25	-0.579799	-0.583505	0.514386	-2.57021	1.33373	0.118367	0.216301	0.102041	0.169279	0.576346	0.81823	Cutaneous Leishmaniasis	Healthy	DN non-gamma delta T cells
DCP1A	0.803922	0.196078	1.41099	0.000119945	0.000122646	0	0.25	0.0520665	-0.0282269	1.06533	-3.37798	3.26877	0.179592	0.219436	0.146939	0.15047	0.84962	0.792992	Cutaneous Leishmaniasis	Healthy	DN non-gamma delta T cells
ZBTB11	0.803721	0.196279	1.40972	9.20726e-05	0.000114358	0	0.25	-0.295438	-0.313609	0.925951	-3.0655	2.59189	0.142857	0.225705	0.102041	0.181818	0.543897	0.80305	Cutaneous Leishmaniasis	Healthy	DN non-gamma delta T cells
SMC1A	0.803521	0.196479	1.40845	0.000134512	9.45558e-05	0	0.25	0.571341	0.581627	0.749622	-2.40173	3.15055	0.191837	0.125392	0.146939	0.100313	1.00397	0.632645	Cutaneous Leishmaniasis	Healthy	DN non-gamma delta T cells
PPP1R2	0.803121	0.196879	1.40592	0.000273828	0.000456425	0	0.25	-0.630705	-0.617177	0.658637	-2.39864	1.29228	0.481633	1.32602	0.342857	0.523511	2.41936	4.54186	Cutaneous Leishmaniasis	Healthy	DN non-gamma delta T cells
BCAP31	0.802921	0.197079	1.40465	8.81133e-05	0.000124701	0	0.25	-0.515974	-0.523621	0.828487	-2.86981	2.27139	0.0979591	0.203762	0.0897959	0.175549	0.544781	0.741324	Cutaneous Leishmaniasis	Healthy	DN non-gamma delta T cells
TMF1	0.802921	0.197079	1.40465	0.00019252	0.000133371	0	0.25	0.592932	0.559588	0.89692	-3.07528	3.09812	0.314286	0.266458	0.232653	0.206897	1.84291	0.921144	Cutaneous Leishmaniasis	Healthy	DN non-gamma delta T cells
VMP1	0.802721	0.197279	1.40339	0.000336381	0.000343691	0	0.25	0.0702164	0.123451	0.953086	-3.09938	2.68851	0.608163	0.551724	0.371429	0.322884	3.00999	2.98325	Cutaneous Leishmaniasis	Healthy	DN non-gamma delta T cells
AKIRIN1	0.802721	0.197279	1.40339	0.000119819	0.000172108	0	0.25	-0.460046	-0.491694	0.744817	-2.84734	1.68138	0.167347	0.448276	0.138776	0.278997	0.764103	1.45656	Cutaneous Leishmaniasis	Healthy	DN non-gamma delta T cells
TESPA1	0.802721	0.197279	1.40339	0.000123525	8.03893e-05	0	0.25	0.56995	0.580602	0.751702	-2.33932	2.82705	0.257143	0.137931	0.17551	0.109718	1.05167	0.562515	Cutaneous Leishmaniasis	Healthy	DN non-gamma delta T cells
TMEM50A	0.802721	0.197279	1.40339	0.000161595	0.000232951	0	0.25	-0.635331	-0.563426	0.89358	-3.15228	2.39057	0.302041	0.448276	0.232653	0.335423	1.50587	1.60078	Cutaneous Leishmaniasis	Healthy	DN non-gamma delta T cells
CTSD	0.802521	0.197479	1.40213	9.78503e-05	0.000134522	0	0.25	-0.452041	-0.4683	0.847997	-3.02064	2.30401	0.102041	0.197492	0.0897959	0.166144	0.631726	0.660105	Cutaneous Leishmaniasis	Healthy	DN non-gamma delta T cells
DHX36	0.802521	0.197479	1.40213	0.000336303	0.000260774	0	0.25	0.323348	0.388679	0.866384	-2.45114	2.23806	0.530612	0.551724	0.355102	0.297806	2.92417	2.2386	Cutaneous Leishmaniasis	Healthy	DN non-gamma delta T cells
RNF166	0.802521	0.197479	1.40213	0.000152316	0.000146203	0	0.25	0.195332	0.232169	0.897443	-2.60841	2.68943	0.142857	0.194357	0.134694	0.144201	0.901258	0.983378	Cutaneous Leishmaniasis	Healthy	DN non-gamma delta T cells
TDG	0.802521	0.197479	1.40213	0.000114573	7.81428e-05	0	0.25	0.581209	0.59763	0.588419	-1.97638	2.5744	0.163265	0.128527	0.159184	0.109718	0.904024	0.388953	Cutaneous Leishmaniasis	Healthy	DN non-gamma delta T cells
RNF145	0.802321	0.197679	1.40086	0.000207863	0.000152493	0	0.25	0.416149	0.480084	0.669567	-1.70339	2.41426	0.306122	0.316614	0.22449	0.222571	1.55115	1.16257	Cutaneous Leishmaniasis	Healthy	DN non-gamma delta T cells
C14orf119	0.801521	0.198479	1.39583	0.000100637	9.49752e-05	0	0.25	0.175698	0.102558	1.03424	-2.26712	3.9531	0.138775	0.119122	0.126531	0.0783699	0.958144	0.41019	Cutaneous Leishmaniasis	Healthy	DN non-gamma delta T cells
PSMA4	0.801521	0.198479	1.39583	0.000118847	0.000121694	0	0.25	0.0717537	0.0315123	1.10091	-3.36926	3.74855	0.212245	0.206897	0.159184	0.163009	0.946941	0.663514	Cutaneous Leishmaniasis	Healthy	DN non-gamma delta T cells
IDI1	0.801521	0.198479	1.39583	0.000149431	0.000226177	0	0.25	-0.487664	-0.50773	0.783862	-2.76962	2.40933	0.265306	0.548589	0.216327	0.30094	1.42299	2.07545	Cutaneous Leishmaniasis	Healthy	DN non-gamma delta T cells
PRPF40A	0.801521	0.198479	1.39583	0.000276221	0.000191474	0	0.25	0.522903	0.560399	0.625251	-2.10807	2.42095	0.465306	0.363636	0.334694	0.250784	2.70298	1.41757	Cutaneous Leishmaniasis	Healthy	DN non-gamma delta T cells
LRP10	0.80112	0.19888	1.39331	0.000106336	0.000115192	0	0.25	-0.0403558	-0.110372	0.882121	-2.40821	3.15678	0.118367	0.159875	0.114286	0.134796	0.582198	0.694387	Cutaneous Leishmaniasis	Healthy	DN non-gamma delta T cells
STXBP3	0.80112	0.19888	1.39331	0.000183029	0.000120037	0	0.25	0.685091	0.616018	0.663748	-1.55834	3.0893	0.244898	0.181818	0.195918	0.131661	1.29221	0.90339	Cutaneous Leishmaniasis	Healthy	DN non-gamma delta T cells
TGIF2	0.80112	0.19888	1.39331	8.69133e-05	8.32128e-05	0	0.25	-0.0387939	0.011704	0.889513	-3.06153	2.20034	0.130612	0.119122	0.102041	0.106583	0.706019	0.368741	Cutaneous Leishmaniasis	Healthy	DN non-gamma delta T cells
TXNL4A	0.80112	0.19888	1.39331	0.000106066	0.000135657	0	0.25	-0.443177	-0.395092	1.05665	-3.01546	3.23787	0.167347	0.23511	0.138776	0.191223	0.904831	0.880384	Cutaneous Leishmaniasis	Healthy	DN non-gamma delta T cells
RAP1B	0.80092	0.19908	1.39206	0.000550034	0.000545925	0	0.25	0.110065	0.21037	0.788428	-2.47553	1.91701	1.13877	1.48276	0.587755	0.517241	6.09854	4.71101	Cutaneous Leishmaniasis	Healthy	DN non-gamma delta T cells
EVI2A	0.80072	0.19928	1.3908	0.000115454	0.000133858	0	0.25	-0.0858537	-0.233129	0.921673	-2.20539	2.76277	0.195918	0.266458	0.134694	0.197492	0.988	0.879755	Cutaneous Leishmaniasis	Healthy	DN non-gamma delta T cells
HNRNPUL1	0.80072	0.19928	1.3908	0.000153392	0.000172895	0	0.25	-0.107316	-0.14524	0.971934	-3.58079	3.3182	0.289796	0.438871	0.212245	0.278997	1.33782	1.59225	Cutaneous Leishmaniasis	Healthy	DN non-gamma delta T cells
PNN	0.80032	0.19968	1.3883	0.000249471	0.000189601	0	0.25	0.425368	0.492203	0.738562	-2.84329	2.49655	0.355102	0.37931	0.281633	0.263323	2.23346	1.76448	Cutaneous Leishmaniasis	Healthy	DN non-gamma delta T cells
GLIPR2	0.80032	0.19968	1.3883	0.000166402	0.000146539	0	0.25	0.423712	0.203706	1.10336	-1.92041	3.84762	0.212245	0.194357	0.183673	0.175549	1.43639	0.834237	Cutaneous Leishmaniasis	Healthy	DN non-gamma delta T cells
XPA	0.80012	0.19988	1.38704	0.00010156	7.25757e-05	0	0.25	0.583542	0.593268	0.689609	-1.5873	3.26219	0.142857	0.0971787	0.114286	0.0815047	0.736136	0.448429	Cutaneous Leishmaniasis	Healthy	DN non-gamma delta T cells
DPY30	0.79972	0.20028	1.38454	0.000106101	0.000131164	0	0.25	-0.283107	-0.301702	0.958324	-2.68756	2.66689	0.142857	0.15674	0.122449	0.134796	0.830492	0.627882	Cutaneous Leishmaniasis	Healthy	DN non-gamma delta T cells
THUMPD1	0.79952	0.20048	1.3833	0.000112792	0.000162683	0	0.25	-0.593301	-0.559251	0.850832	-2.90384	2.47131	0.183673	0.278997	0.142857	0.203762	0.726872	1.25448	Cutaneous Leishmaniasis	Healthy	DN non-gamma delta T cells
PSMA2	0.79952	0.20048	1.3833	0.000138035	0.000161879	0	0.25	-0.328446	-0.273596	1.04859	-2.76241	3.02289	0.195918	0.297806	0.167347	0.231975	1.04727	1.07389	Cutaneous Leishmaniasis	Healthy	DN non-gamma delta T cells
CREBRF	0.79912	0.20088	1.3808	0.000213641	0.00022961	0	0.25	0.00794523	-0.0668435	0.814804	-2.97464	2.2993	0.367347	0.595611	0.253061	0.341693	1.89031	2.15488	Cutaneous Leishmaniasis	Healthy	DN non-gamma delta T cells
TCF25	0.79912	0.20088	1.3808	0.000335871	0.000287613	0	0.25	0.255225	0.285892	0.941987	-3.02749	2.78856	0.420408	0.595611	0.310204	0.376176	2.49665	2.64212	Cutaneous Leishmaniasis	Healthy	DN non-gamma delta T cells
TAPBP	0.79912	0.20088	1.3808	0.000313754	0.000227668	0	0.25	0.495682	0.522794	0.644341	-2.49258	2.53763	0.563265	0.360501	0.346939	0.278997	2.78408	1.81475	Cutaneous Leishmaniasis	Healthy	DN non-gamma delta T cells
SYTL1	0.79912	0.20088	1.3808	9.13802e-05	0.000118227	0	0.25	-0.475848	-0.464149	0.889049	-2.87416	2.64929	0.118367	0.191223	0.114286	0.166144	0.616792	0.757377	Cutaneous Leishmaniasis	Healthy	DN non-gamma delta T cells
HACL1	0.79892	0.20108	1.37956	9.02042e-05	8.49902e-05	0	0.25	0.150824	0.21541	0.809904	-2.56199	2.42429	0.15102	0.175549	0.118367	0.112853	0.69172	0.612665	Cutaneous Leishmaniasis	Healthy	DN non-gamma delta T cells
RAD23B	0.79892	0.20108	1.37956	0.000149332	0.000121008	0	0.25	0.261212	0.29958	0.962282	-2.93777	3.0457	0.22449	0.225705	0.179592	0.169279	1.4391	0.817941	Cutaneous Leishmaniasis	Healthy	DN non-gamma delta T cells
FMNL1	0.798719	0.201281	1.37831	0.000235079	0.000252204	0	0.25	-0.0332423	-0.0662527	0.956153	-2.71611	3.1126	0.277551	0.542319	0.212245	0.310345	1.91825	2.06302	Cutaneous Leishmaniasis	Healthy	DN non-gamma delta T cells
CD44	0.798719	0.201281	1.37831	0.000867489	0.00120078	0	0.25	-0.380914	-0.33834	0.874291	-3.08907	1.94164	1.74694	3.55799	0.681633	0.774295	9.55541	12.9781	Cutaneous Leishmaniasis	Healthy	DN non-gamma delta T cells
SH2D1A	0.798719	0.201281	1.37831	0.00012101	0.000115028	0	0.25	0.0203984	0.0242219	0.925157	-2.84155	2.58119	0.134694	0.15674	0.126531	0.125392	0.712786	0.758409	Cutaneous Leishmaniasis	Healthy	DN non-gamma delta T cells
CFAP97	0.798519	0.201481	1.37707	0.000129639	0.000136641	0	0.25	-0.061673	-0.0602584	0.961058	-2.7236	3.12049	0.183673	0.188088	0.155102	0.159875	0.838946	0.85064	Cutaneous Leishmaniasis	Healthy	DN non-gamma delta T cells
BCL2L11	0.798519	0.201481	1.37707	0.000109183	9.1341e-05	0	0.25	0.226818	0.251597	0.921332	-2.91343	2.55741	0.126531	0.153605	0.0897959	0.112853	0.672645	0.547545	Cutaneous Leishmaniasis	Healthy	DN non-gamma delta T cells
CNOT7	0.798519	0.201481	1.37707	5.97744e-05	8.5371e-05	0	0.25	-0.455845	-0.474719	0.839149	-2.65966	3.29787	0.0816326	0.163009	0.077551	0.131661	0.388503	0.579681	Cutaneous Leishmaniasis	Healthy	DN non-gamma delta T cells
EBPL	0.798519	0.201481	1.37707	9.83852e-05	0.000104386	0	0.25	-0.059936	-0.088973	0.953018	-2.47319	2.95284	0.114286	0.131661	0.106122	0.103448	0.587187	0.438727	Cutaneous Leishmaniasis	Healthy	DN non-gamma delta T cells
CASP8AP2	0.798319	0.201681	1.37582	0.000104938	7.09318e-05	0	0.25	0.644727	0.614905	0.716673	-1.99758	2.97435	0.159184	0.0815047	0.130612	0.0752351	0.82367	0.343292	Cutaneous Leishmaniasis	Healthy	DN non-gamma delta T cells
CASP4	0.798119	0.201881	1.37458	0.00018275	0.000127159	0	0.25	0.596183	0.543037	0.866572	-1.76458	3.6991	0.240816	0.188088	0.183673	0.175549	1.30761	0.668698	Cutaneous Leishmaniasis	Healthy	DN non-gamma delta T cells
BAZ2A	0.798119	0.201881	1.37458	0.000125233	0.000120011	0	0.25	0.161938	0.155713	0.863642	-2.71173	3.46938	0.15102	0.200627	0.146939	0.169279	0.909092	0.788471	Cutaneous Leishmaniasis	Healthy	DN non-gamma delta T cells
CSNK1D	0.798119	0.201881	1.37458	0.000163988	0.000152873	0	0.25	0.107502	0.0977254	1.06751	-3.47705	3.17305	0.204082	0.282132	0.171429	0.203762	1.01212	1.2413	Cutaneous Leishmaniasis	Healthy	DN non-gamma delta T cells
NRBP1	0.798119	0.201881	1.37458	8.30123e-05	0.000135612	0	0.25	-0.618911	-0.586835	0.817915	-2.97907	1.81217	0.118367	0.30721	0.0979592	0.213166	0.492184	1.05321	Cutaneous Leishmaniasis	Healthy	DN non-gamma delta T cells
CD81	0.797719	0.202281	1.3721	0.000167468	0.000207967	0	0.25	-0.34891	-0.351987	0.898972	-2.39193	3.04857	0.277551	0.394984	0.22449	0.288401	1.49204	1.32599	Cutaneous Leishmaniasis	Healthy	DN non-gamma delta T cells
LRRFIP1	0.797519	0.202481	1.37086	0.000406243	0.000477487	0	0.25	-0.106262	-0.0855422	0.78117	-2.5378	1.98645	0.759183	1.56113	0.453061	0.551724	3.70775	4.91932	Cutaneous Leishmaniasis	Healthy	DN non-gamma delta T cells
SLF1	0.797519	0.202481	1.37086	0.000243764	0.000177758	0	0.25	0.4276	0.459288	0.760892	-1.7895	3.03225	0.326531	0.329153	0.204082	0.22884	2.01833	1.28564	Cutaneous Leishmaniasis	Healthy	DN non-gamma delta T cells
SUPT5H	0.797519	0.202481	1.37086	9.16324e-05	0.00012839	0	0.25	-0.374462	-0.362369	0.912939	-3.14499	2.61502	0.17551	0.313479	0.138776	0.206897	0.76398	0.958052	Cutaneous Leishmaniasis	Healthy	DN non-gamma delta T cells
TOP2B	0.797319	0.202681	1.36962	0.000233703	0.000158225	0	0.25	0.619136	0.617896	0.70881	-2.24941	2.56702	0.367347	0.238245	0.281633	0.159875	2.20957	0.80892	Cutaneous Leishmaniasis	Healthy	DN non-gamma delta T cells
RAB2A	0.797119	0.202881	1.36838	0.000331181	0.00022759	0	0.25	0.562332	0.570654	0.407345	-1.0598	1.87085	0.546939	0.376175	0.346939	0.266458	3.22654	1.36739	Cutaneous Leishmaniasis	Healthy	DN non-gamma delta T cells
SRSF2	0.796519	0.203481	1.36468	0.000278793	0.000459032	0	0.25	-0.667641	-0.668231	0.665455	-3.07495	2.0923	0.379592	1.10345	0.269388	0.532915	2.02472	4.38521	Cutaneous Leishmaniasis	Healthy	DN non-gamma delta T cells
SMC4	0.796519	0.203481	1.36468	0.000133475	9.28663e-05	0	0.25	0.556999	0.556717	0.573018	-1.81945	2.61107	0.183673	0.134796	0.15102	0.112853	1.00558	0.544437	Cutaneous Leishmaniasis	Healthy	DN non-gamma delta T cells
THRAP3	0.796319	0.203681	1.36344	0.000276707	0.000201643	0	0.25	0.54239	0.556239	0.636385	-1.90879	2.27827	0.530612	0.413793	0.355102	0.269592	2.64676	1.45063	Cutaneous Leishmaniasis	Healthy	DN non-gamma delta T cells
ISG20	0.796319	0.203681	1.36344	0.000313645	0.000257478	0	0.25	0.258601	0.230212	0.883949	-1.75014	3.53038	0.587755	0.38558	0.395918	0.260188	3.13684	1.43869	Cutaneous Leishmaniasis	Healthy	DN non-gamma delta T cells
NCL	0.796118	0.203882	1.36221	0.000380208	0.000491037	0	0.25	-0.414908	-0.393615	0.853344	-2.7714	2.26524	0.824489	1.54859	0.440816	0.589342	3.41263	5.25146	Cutaneous Leishmaniasis	Healthy	DN non-gamma delta T cells
GOSR1	0.795918	0.204082	1.36098	0.000161643	0.000111112	0	0.25	0.518444	0.536304	0.760407	-2.03789	2.68754	0.187755	0.163009	0.15102	0.137931	1.064	0.630324	Cutaneous Leishmaniasis	Healthy	DN non-gamma delta T cells
SKP1	0.795918	0.204082	1.36098	0.000311666	0.000504978	0	0.25	-0.832545	-0.840624	0.779744	-2.65968	1.37111	0.730612	1.40126	0.408163	0.655172	3.31717	4.64696	Cutaneous Leishmaniasis	Healthy	DN non-gamma delta T cells
YWHAE	0.795918	0.204082	1.36098	0.000198892	0.000271098	0	0.25	-0.342705	-0.385786	0.770963	-2.72072	2.32804	0.310204	0.702194	0.253061	0.382445	1.71707	2.55612	Cutaneous Leishmaniasis	Healthy	DN non-gamma delta T cells
CD69	0.795718	0.204282	1.35975	0.000829374	0.00139136	0	0.25	-0.678401	-0.662341	0.639913	-2.95607	1.24777	2.04898	3.9906	0.526531	0.714734	9.58236	15.1263	Cutaneous Leishmaniasis	Healthy	DN non-gamma delta T cells
TOPBP1	0.795718	0.204282	1.35975	8.40963e-05	6.85945e-05	0	0.25	0.339622	0.343529	0.848701	-3.12738	3.47811	0.155102	0.0940439	0.130612	0.0783699	0.80455	0.394414	Cutaneous Leishmaniasis	Healthy	DN non-gamma delta T cells
EIF3L	0.795518	0.204482	1.35851	0.000149086	0.000222781	0	0.25	-0.575313	-0.575583	0.515737	-2.28348	1.76505	0.204082	0.470219	0.179592	0.332288	0.925386	1.54595	Cutaneous Leishmaniasis	Healthy	DN non-gamma delta T cells
CUL1	0.795318	0.204682	1.35729	0.000145832	0.00010725	0	0.25	0.512694	0.533926	0.765061	-2.23385	2.61694	0.253061	0.159875	0.204082	0.125392	1.21614	0.667312	Cutaneous Leishmaniasis	Healthy	DN non-gamma delta T cells
ZSWIM7	0.795118	0.204882	1.35606	9.51462e-05	8.35439e-05	0	0.25	0.319552	0.191041	1.11114	-2.30664	4.29658	0.138775	0.0909091	0.102041	0.0815047	0.580454	0.41658	Cutaneous Leishmaniasis	Healthy	DN non-gamma delta T cells
YWHAB	0.795118	0.204882	1.35606	0.000328257	0.00046833	0	0.25	-0.659303	-0.55808	0.959944	-2.92387	2.15961	0.628571	1.18182	0.37551	0.539185	2.75245	4.12233	Cutaneous Leishmaniasis	Healthy	DN non-gamma delta T cells
SSR3	0.795118	0.204882	1.35606	0.000119494	0.000165564	0	0.25	-0.46063	-0.438843	0.830539	-3.12854	2.87802	0.163265	0.407523	0.134694	0.257053	0.870901	1.2415	Cutaneous Leishmaniasis	Healthy	DN non-gamma delta T cells
UBE2Q2	0.795118	0.204882	1.35606	0.000111059	9.60146e-05	0	0.25	0.310405	0.281398	0.936659	-2.99545	2.86764	0.15102	0.210031	0.118367	0.15674	0.673328	0.637186	Cutaneous Leishmaniasis	Healthy	DN non-gamma delta T cells
PLEC	0.794918	0.205082	1.35483	0.000130222	0.000222573	0	0.25	-0.593791	-0.522394	0.884098	-3.09958	2.15696	0.126531	0.354232	0.114286	0.269592	0.592025	2.43793	Cutaneous Leishmaniasis	Healthy	DN non-gamma delta T cells
NDUFV2	0.794918	0.205082	1.35483	0.000167278	0.000224197	0	0.25	-0.0550997	-0.0291657	1.12701	-2.95436	2.95643	0.293878	0.783698	0.220408	0.357367	1.52514	2.28928	Cutaneous Leishmaniasis	Healthy	DN non-gamma delta T cells
ZNF326	0.794718	0.205282	1.3536	8.24406e-05	7.54424e-05	0	0.25	0.13652	0.163877	0.967782	-3.52028	3.24919	0.126531	0.159875	0.106122	0.134796	0.799732	0.52137	Cutaneous Leishmaniasis	Healthy	DN non-gamma delta T cells
RSPRY1	0.794518	0.205482	1.35238	9.43883e-05	7.33189e-05	0	0.25	0.388703	0.378865	1.02768	-3.46641	3.14707	0.118367	0.137931	0.114286	0.112853	0.701158	0.445569	Cutaneous Leishmaniasis	Healthy	DN non-gamma delta T cells
VDAC3	0.794318	0.205682	1.35115	8.23089e-05	0.000109104	0	0.25	-0.518236	-0.448824	0.931426	-3.10279	2.48101	0.142857	0.203762	0.122449	0.172414	0.614213	0.692008	Cutaneous Leishmaniasis	Healthy	DN non-gamma delta T cells
CCT5	0.794118	0.205882	1.34993	0.000135896	0.000147047	0	0.25	-0.155898	-0.148641	1.00547	-2.54143	2.95848	0.191837	0.206897	0.167347	0.175549	0.930333	0.890486	Cutaneous Leishmaniasis	Healthy	DN non-gamma delta T cells
PSMC1	0.794118	0.205882	1.34993	7.11387e-05	8.31816e-05	0	0.25	-0.174637	-0.240107	0.891409	-2.58371	2.9439	0.110204	0.134796	0.0979592	0.122257	0.578514	0.614665	Cutaneous Leishmaniasis	Healthy	DN non-gamma delta T cells
PPP2CA	0.793918	0.206082	1.3487	0.000122478	0.000139421	0	0.25	-0.0182931	-0.165138	0.863272	-2.27835	3.08796	0.208163	0.275862	0.159184	0.210031	1.27855	0.954982	Cutaneous Leishmaniasis	Healthy	DN non-gamma delta T cells
ZNF430	0.793918	0.206082	1.3487	0.000141406	9.88331e-05	0	0.25	0.559165	0.515323	0.850838	-2.41115	3.44406	0.212245	0.188088	0.171429	0.144201	1.20467	0.734976	Cutaneous Leishmaniasis	Healthy	DN non-gamma delta T cells
FAS	0.793717	0.206283	1.34748	6.33916e-05	9.89861e-05	0	0.25	-0.658205	-0.637462	0.679781	-3.51091	1.95702	0.0816326	0.203762	0.077551	0.153605	0.431837	0.725887	Cutaneous Leishmaniasis	Healthy	DN non-gamma delta T cells
HCLS1	0.793717	0.206283	1.34748	0.000299926	0.000180958	0	0.25	0.881896	0.784197	0.777586	-1.73248	3.79173	0.55102	0.304075	0.371429	0.225705	2.91882	1.34363	Cutaneous Leishmaniasis	Healthy	DN non-gamma delta T cells
MDFIC	0.793717	0.206283	1.34748	0.000286184	0.000199996	0	0.25	0.530156	0.57281	0.491022	-1.38643	2.03197	0.497959	0.454545	0.297959	0.31348	2.76438	1.44652	Cutaneous Leishmaniasis	Healthy	DN non-gamma delta T cells
TYMP	0.793717	0.206283	1.34748	0.000117291	0.000134687	0	0.25	-0.1093	-0.16154	0.958512	-3.02447	3.12166	0.146939	0.210031	0.130612	0.159875	0.989487	1.0562	Cutaneous Leishmaniasis	Healthy	DN non-gamma delta T cells
ARL4C	0.793517	0.206483	1.34626	0.000432899	0.000673289	0	0.25	-0.555074	-0.547824	0.688546	-2.80858	1.96393	0.779591	2.55172	0.420408	0.633229	3.96032	8.1961	Cutaneous Leishmaniasis	Healthy	DN non-gamma delta T cells
CLOCK	0.793517	0.206483	1.34626	0.000105884	7.9477e-05	0	0.25	0.432971	0.430362	0.864374	-2.42551	3.03986	0.163265	0.100313	0.110204	0.0689655	1.05412	0.340174	Cutaneous Leishmaniasis	Healthy	DN non-gamma delta T cells
UBAP1	0.792717	0.207283	1.34138	0.000157983	0.000131644	0	0.25	0.326213	0.346508	0.876265	-2.95028	2.85472	0.293878	0.225705	0.220408	0.175549	1.61282	0.834864	Cutaneous Leishmaniasis	Healthy	DN non-gamma delta T cells
STAM	0.792717	0.207283	1.34138	0.000130632	0.000152606	0	0.25	-0.11437	-0.0288262	0.871514	-2.99324	2.26239	0.171429	0.38558	0.122449	0.210031	0.881521	1.37976	Cutaneous Leishmaniasis	Healthy	DN non-gamma delta T cells
ANAPC5	0.792517	0.207483	1.34016	0.000165363	0.00011413	0	0.25	0.607055	0.606085	0.675497	-1.77498	2.90636	0.257143	0.15047	0.232653	0.134796	1.38403	0.593731	Cutaneous Leishmaniasis	Healthy	DN non-gamma delta T cells
SSR1	0.792517	0.207483	1.34016	8.95449e-05	9.43849e-05	0	0.25	0.0355023	-0.141952	0.860483	-1.86997	2.97034	0.122449	0.166144	0.102041	0.134796	0.557566	0.646555	Cutaneous Leishmaniasis	Healthy	DN non-gamma delta T cells
CAPZA1	0.792517	0.207483	1.34016	0.000434264	0.000341169	0	0.25	0.365954	0.414133	0.793049	-2.57278	2.40529	0.795917	0.783698	0.440816	0.423197	4.07582	2.59222	Cutaneous Leishmaniasis	Healthy	DN non-gamma delta T cells
KIF21A	0.792317	0.207683	1.33895	0.000120073	0.000117342	0	0.25	0.0327223	0.042007	0.946321	-2.89356	2.64219	0.159184	0.184953	0.130612	0.128527	0.797629	0.662512	Cutaneous Leishmaniasis	Healthy	DN non-gamma delta T cells
IREB2	0.792117	0.207883	1.33773	0.000111566	7.82354e-05	0	0.25	0.493365	0.527224	0.705668	-2.24334	2.7833	0.17551	0.119122	0.15102	0.103448	0.951503	0.396424	Cutaneous Leishmaniasis	Healthy	DN non-gamma delta T cells
APPL1	0.792117	0.207883	1.33773	0.000113958	7.4995e-05	0	0.25	0.656826	0.634645	0.58303	-1.49078	2.96559	0.15102	0.106583	0.130612	0.0909091	0.705684	0.356142	Cutaneous Leishmaniasis	Healthy	DN non-gamma delta T cells
TPM3	0.791717	0.208283	1.3353	0.000431638	0.00061558	0	0.25	-0.640013	-0.634927	0.748853	-2.34	1.45025	0.738775	1.68025	0.420408	0.69279	3.65501	5.98837	Cutaneous Leishmaniasis	Healthy	DN non-gamma delta T cells
CALU	0.791717	0.208283	1.3353	8.15438e-05	8.50982e-05	0	0.25	-0.0694828	-0.0768862	1.02706	-3.55707	3.25168	0.0938775	0.15047	0.0857143	0.100313	0.564897	0.413769	Cutaneous Leishmaniasis	Healthy	DN non-gamma delta T cells
UBE2N	0.791517	0.208483	1.33409	0.000180504	0.000133582	0	0.25	0.33272	0.315961	0.83632	-1.85314	2.38521	0.297959	0.269592	0.220408	0.213166	1.51388	0.955077	Cutaneous Leishmaniasis	Healthy	DN non-gamma delta T cells
ORAI1	0.791317	0.208683	1.33288	0.000116197	0.00013495	0	0.25	-0.249685	-0.266429	0.879125	-2.37108	2.99058	0.163265	0.22884	0.138776	0.178683	0.952433	0.732397	Cutaneous Leishmaniasis	Healthy	DN non-gamma delta T cells
PPP6R1	0.791317	0.208683	1.33288	0.000104824	9.29581e-05	0	0.25	0.117321	0.155427	0.810423	-2.63425	2.23476	0.134694	0.15047	0.118367	0.125392	0.863294	0.56068	Cutaneous Leishmaniasis	Healthy	DN non-gamma delta T cells
LARP1	0.791317	0.208683	1.33288	0.00017569	0.000127479	0	0.25	0.481725	0.487107	0.801272	-2.38051	2.79803	0.261224	0.244514	0.2	0.172414	1.52189	0.917949	Cutaneous Leishmaniasis	Healthy	DN non-gamma delta T cells
OS9	0.790916	0.209084	1.33046	7.00472e-05	6.47094e-05	0	0.25	0.135757	0.0565267	0.966837	-2.36203	3.86201	0.130612	0.109718	0.110204	0.0971787	0.562541	0.349128	Cutaneous Leishmaniasis	Healthy	DN non-gamma delta T cells
ALKBH5	0.790916	0.209084	1.33046	9.05463e-05	0.00013406	0	0.25	-0.478843	-0.48768	0.77596	-2.83878	1.90445	0.102041	0.294671	0.0979592	0.22884	0.495987	1.03694	Cutaneous Leishmaniasis	Healthy	DN non-gamma delta T cells
TMED9	0.790916	0.209084	1.33046	9.58273e-05	0.000121263	0	0.25	-0.284855	-0.329768	0.935731	-2.4361	3.12037	0.130612	0.197492	0.122449	0.166144	0.698347	0.754696	Cutaneous Leishmaniasis	Healthy	DN non-gamma delta T cells
CD74	0.790716	0.209284	1.32925	0.00043323	0.000348097	0	0.25	0.335073	0.275818	0.858974	-2.18526	3.43396	0.918367	0.467085	0.37551	0.304075	4.67964	1.81014	Cutaneous Leishmaniasis	Healthy	DN non-gamma delta T cells
KIDINS220	0.790516	0.209484	1.32804	0.000164657	0.000118565	0	0.25	0.464295	0.483688	0.721087	-2.21987	2.56343	0.220408	0.169279	0.179592	0.128527	1.27644	0.719746	Cutaneous Leishmaniasis	Healthy	DN non-gamma delta T cells
RAB7A	0.790316	0.209684	1.32683	0.000248574	0.000270909	0	0.25	0.0200837	0.182287	0.756134	-2.59998	1.78968	0.416327	0.677115	0.293878	0.338558	2.24816	2.14741	Cutaneous Leishmaniasis	Healthy	DN non-gamma delta T cells
MIER1	0.790316	0.209684	1.32683	0.000339826	0.000238774	0	0.25	0.539479	0.5745	0.449867	-1.18188	1.94307	0.62449	0.423197	0.395918	0.31348	3.45695	1.54745	Cutaneous Leishmaniasis	Healthy	DN non-gamma delta T cells
ZCCHC8	0.790316	0.209684	1.32683	0.000120953	9.94244e-05	0	0.25	0.351695	0.345953	0.859644	-2.91014	2.98486	0.130612	0.15047	0.114286	0.122257	0.822754	0.763836	Cutaneous Leishmaniasis	Healthy	DN non-gamma delta T cells
GNB5	0.789516	0.210484	1.32201	0.000116397	8.23894e-05	0	0.25	0.539984	0.542676	0.638201	-1.85373	2.66524	0.134694	0.112853	0.106122	0.103448	0.869646	0.481402	Cutaneous Leishmaniasis	Healthy	DN non-gamma delta T cells
NDUFA5	0.789516	0.210484	1.32201	0.00013	0.000173665	0	0.25	-0.647645	-0.460522	1.0518	-3.19273	2.3244	0.191837	0.329154	0.15102	0.257053	1.01258	1.39465	Cutaneous Leishmaniasis	Healthy	DN non-gamma delta T cells
ZNHIT3	0.789316	0.210684	1.32081	7.54977e-05	8.41658e-05	0	0.25	-0.138755	-0.157328	1.07494	-2.73665	3.56016	0.0979591	0.159875	0.0979592	0.128527	0.437076	0.620907	Cutaneous Leishmaniasis	Healthy	DN non-gamma delta T cells
EIF2S2	0.789116	0.210884	1.3196	0.000184567	0.000125131	0	0.25	0.946678	0.504489	1.38399	-2.22343	5.01836	0.306123	0.278997	0.232653	0.172414	1.64187	1.19447	Cutaneous Leishmaniasis	Healthy	DN non-gamma delta T cells
DIPK2A	0.789116	0.210884	1.3196	0.000106137	0.000127962	0	0.25	-0.178686	-0.229674	0.918021	-3.44279	3.09758	0.142857	0.184953	0.106122	0.128527	0.942425	0.714313	Cutaneous Leishmaniasis	Healthy	DN non-gamma delta T cells
HLA-B	0.789116	0.210884	1.3196	0.00172594	0.00246668	0	0.25	-0.667541	-0.613191	0.874046	-2.5322	1.69638	4.57143	8.00313	0.771429	0.9279	21.332	28.9418	Cutaneous Leishmaniasis	Healthy	DN non-gamma delta T cells
ATXN7L3B	0.788916	0.211084	1.3184	0.000119566	9.66427e-05	0	0.25	0.531928	0.273457	1.17686	-2.11967	4.20714	0.183673	0.134796	0.142857	0.106583	0.868029	0.613933	Cutaneous Leishmaniasis	Healthy	DN non-gamma delta T cells
RNF138	0.788916	0.211084	1.3184	0.000157409	0.000145024	0	0.25	0.0650248	0.139916	0.9561	-3.27121	2.63143	0.269388	0.241379	0.183673	0.191223	1.36095	1.0025	Cutaneous Leishmaniasis	Healthy	DN non-gamma delta T cells
TARDBP	0.788715	0.211285	1.3172	8.55003e-05	7.44012e-05	0	0.25	0.225868	0.245022	0.885838	-3.20975	2.91959	0.0979592	0.119122	0.0857143	0.106583	0.627221	0.724624	Cutaneous Leishmaniasis	Healthy	DN non-gamma delta T cells
FUNDC2	0.788715	0.211285	1.3172	6.94029e-05	9.15378e-05	0	0.25	-0.495903	-0.435556	0.882998	-2.93952	2.73561	0.077551	0.141066	0.0734694	0.128527	0.368609	0.506308	Cutaneous Leishmaniasis	Healthy	DN non-gamma delta T cells
GOLGA7	0.788515	0.211485	1.316	0.000122723	0.000133615	0	0.25	-0.0622239	-0.0845737	0.904174	-2.29442	2.88453	0.163265	0.181818	0.126531	0.153605	0.843291	0.696183	Cutaneous Leishmaniasis	Healthy	DN non-gamma delta T cells
SEC11C	0.788515	0.211485	1.316	0.000116294	0.000140797	0	0.25	-0.343664	-0.260463	1.18911	-3.2109	3.69006	0.191837	0.260188	0.15102	0.213166	0.913727	0.952999	Cutaneous Leishmaniasis	Healthy	DN non-gamma delta T cells
EIF4B	0.788315	0.211685	1.3148	0.000205298	0.000256013	0	0.25	-0.379834	-0.367099	0.838739	-2.66866	2.13444	0.371429	0.667711	0.273469	0.38558	1.80438	2.1612	Cutaneous Leishmaniasis	Healthy	DN non-gamma delta T cells
PARP1	0.788315	0.211685	1.3148	0.000105868	7.92652e-05	0	0.25	0.417036	0.444362	0.738763	-1.9909	2.78009	0.2	0.106583	0.159184	0.103448	0.850112	0.438599	Cutaneous Leishmaniasis	Healthy	DN non-gamma delta T cells
FKBP11	0.788115	0.211885	1.3136	0.000107371	0.000100508	0	0.25	0.042841	0.0553741	0.887716	-2.48359	2.54905	0.17551	0.15047	0.15102	0.131661	0.781198	0.491148	Cutaneous Leishmaniasis	Healthy	DN non-gamma delta T cells
STK4	0.788115	0.211885	1.3136	0.000808365	0.000782552	0	0.25	0.124446	0.128238	0.891434	-2.46538	2.18104	1.50612	2.47022	0.665306	0.661442	8.7282	8.44401	Cutaneous Leishmaniasis	Healthy	DN non-gamma delta T cells
IL6ST	0.787915	0.212085	1.3124	0.000208498	0.000162461	0	0.25	0.371458	0.410731	0.780699	-2.46351	2.66733	0.371429	0.416928	0.240816	0.266458	1.80618	1.37652	Cutaneous Leishmaniasis	Healthy	DN non-gamma delta T cells
PSMD4	0.787915	0.212085	1.3124	7.87099e-05	9.18802e-05	0	0.25	-0.231334	-0.234292	0.922655	-2.79589	3.0618	0.110204	0.163009	0.106122	0.147335	0.375561	0.515682	Cutaneous Leishmaniasis	Healthy	DN non-gamma delta T cells
CLDND1	0.787915	0.212085	1.3124	0.000213544	0.000260566	0	0.25	-0.29372	-0.296651	0.841861	-3.02916	1.90932	0.346939	0.658307	0.244898	0.338558	1.54455	2.33585	Cutaneous Leishmaniasis	Healthy	DN non-gamma delta T cells
PMF1	0.787915	0.212085	1.3124	0.000121132	8.63567e-05	0	0.25	0.541269	0.530241	0.729903	-1.82355	2.57232	0.208163	0.109718	0.171429	0.103448	1.28888	0.331523	Cutaneous Leishmaniasis	Healthy	DN non-gamma delta T cells
NPTN	0.787715	0.212285	1.31121	9.18963e-05	7.15916e-05	0	0.25	0.402944	0.420969	0.797437	-2.39624	2.84442	0.126531	0.141066	0.106122	0.0909091	0.659067	0.489791	Cutaneous Leishmaniasis	Healthy	DN non-gamma delta T cells
IQGAP1	0.787715	0.212285	1.31121	0.000452464	0.000385703	0	0.25	0.288421	0.322395	0.794092	-2.37897	2.38673	0.714285	0.840124	0.457143	0.454545	3.8144	3.21193	Cutaneous Leishmaniasis	Healthy	DN non-gamma delta T cells
WDR1	0.787715	0.212285	1.31121	0.000133371	0.000180462	0	0.25	-0.401994	-0.418204	0.753063	-2.57656	2.17269	0.171429	0.247649	0.138776	0.203762	1.10795	1.28256	Cutaneous Leishmaniasis	Healthy	DN non-gamma delta T cells
ATG4B	0.787715	0.212285	1.31121	9.35407e-05	6.70045e-05	0	0.25	0.576048	0.544235	0.829564	-2.1678	3.12596	0.122449	0.119122	0.106122	0.100313	0.727368	0.409273	Cutaneous Leishmaniasis	Healthy	DN non-gamma delta T cells
FKBP1A	0.787715	0.212285	1.31121	8.10388e-05	0.000117041	0	0.25	-0.554644	-0.558522	0.697949	-2.54628	1.86423	0.118367	0.191223	0.114286	0.153605	0.738442	0.695693	Cutaneous Leishmaniasis	Healthy	DN non-gamma delta T cells
GPI	0.787315	0.212685	1.30882	0.000126663	9.71534e-05	0	0.25	0.379625	0.403652	0.738407	-2.11216	2.7788	0.15102	0.125392	0.130612	0.0971787	0.777148	0.560598	Cutaneous Leishmaniasis	Healthy	DN non-gamma delta T cells
RALGDS	0.787315	0.212685	1.30882	0.000140503	0.000124525	0	0.25	0.129355	0.177335	0.831328	-2.69967	2.44089	0.159184	0.203762	0.146939	0.15047	0.977664	0.831211	Cutaneous Leishmaniasis	Healthy	DN non-gamma delta T cells
NFATC2IP	0.787115	0.212885	1.30762	0.000123084	9.32908e-05	0	0.25	0.44305	0.447375	0.763989	-2.25089	2.72493	0.138775	0.131661	0.122449	0.103448	0.955551	0.950698	Cutaneous Leishmaniasis	Healthy	DN non-gamma delta T cells
TMEM14B	0.786915	0.213085	1.30643	0.000195563	0.000125269	0	0.25	0.748418	0.642006	0.755097	-1.04448	3.42634	0.342857	0.184953	0.261224	0.15674	1.86485	0.635213	Cutaneous Leishmaniasis	Healthy	DN non-gamma delta T cells
PRMT9	0.786515	0.213485	1.30404	0.000167389	0.00018241	0	0.25	-0.174107	-0.124477	0.872216	-2.99104	1.73528	0.261225	0.304075	0.142857	0.191223	1.41559	1.54023	Cutaneous Leishmaniasis	Healthy	DN non-gamma delta T cells
IVNS1ABP	0.786515	0.213485	1.30404	0.000130175	0.000205385	0	0.25	-0.587472	-0.569303	0.763332	-3.32626	1.89248	0.216327	0.442006	0.163265	0.297806	0.798287	1.80656	Cutaneous Leishmaniasis	Healthy	DN non-gamma delta T cells
NDEL1	0.786515	0.213485	1.30404	0.000135848	0.000137629	0	0.25	-0.0415301	-0.0208287	1.10699	-4.05604	2.93675	0.22449	0.266458	0.179592	0.213166	1.12906	1.10137	Cutaneous Leishmaniasis	Healthy	DN non-gamma delta T cells
CD3G	0.786315	0.213685	1.30285	0.000435166	0.000477895	0	0.25	-0.0977871	-0.121852	0.878213	-2.15996	2.3216	0.820408	0.855799	0.465306	0.492163	3.93189	3.36141	Cutaneous Leishmaniasis	Healthy	DN non-gamma delta T cells
ERN1	0.785914	0.214086	1.30047	0.000212241	0.000315305	0	0.25	-0.589216	-0.584357	0.582569	-2.5505	1.10017	0.281633	0.636363	0.187755	0.285266	1.60315	2.59203	Cutaneous Leishmaniasis	Healthy	DN non-gamma delta T cells
ACO2	0.785914	0.214086	1.30047	6.70388e-05	8.91896e-05	0	0.25	-0.442918	-0.468842	0.73264	-3.05871	1.77643	0.0734694	0.131661	0.0734694	0.0877743	0.465382	0.398531	Cutaneous Leishmaniasis	Healthy	DN non-gamma delta T cells
UBE2G1	0.785714	0.214286	1.29928	0.00018068	0.00018299	0	0.25	-0.00874843	0.0215201	0.828091	-2.51489	2.28998	0.261224	0.429467	0.2	0.266458	1.62292	1.50353	Cutaneous Leishmaniasis	Healthy	DN non-gamma delta T cells
DGUOK	0.785714	0.214286	1.29928	0.000128861	0.000142274	0	0.25	-0.147923	-0.127972	1.03258	-2.86428	3.31162	0.236735	0.216301	0.191837	0.172414	1.15994	0.857312	Cutaneous Leishmaniasis	Healthy	DN non-gamma delta T cells
HSD17B11	0.785514	0.214486	1.29809	0.000120804	0.000110803	0	0.25	0.172034	0.148186	0.84542	-2.19835	2.57678	0.159184	0.153605	0.134694	0.134796	1.02545	0.584882	Cutaneous Leishmaniasis	Healthy	DN non-gamma delta T cells
LAPTM5	0.785314	0.214686	1.29691	0.000273829	0.000370666	0	0.25	-0.510277	-0.464172	0.785922	-2.37966	1.98267	0.465306	0.855798	0.297959	0.501567	1.98467	3.64305	Cutaneous Leishmaniasis	Healthy	DN non-gamma delta T cells
LRIF1	0.785314	0.214686	1.29691	8.22631e-05	9.56372e-05	0	0.25	-0.170922	-0.157319	0.916042	-2.90354	2.6356	0.15102	0.206897	0.122449	0.137931	0.631326	0.641679	Cutaneous Leishmaniasis	Healthy	DN non-gamma delta T cells
EIF3M	0.785314	0.214686	1.29691	0.000194742	0.000210909	0	0.25	-0.0499863	-0.13031	0.835863	-2.20609	2.85087	0.289796	0.382445	0.24898	0.269592	1.57238	1.5015	Cutaneous Leishmaniasis	Healthy	DN non-gamma delta T cells
DNM1L	0.785314	0.214686	1.29691	0.000146973	0.000139139	0	0.25	0.101752	0.109575	0.939107	-3.13011	2.59898	0.2	0.269593	0.15102	0.175549	1.02219	0.966071	Cutaneous Leishmaniasis	Healthy	DN non-gamma delta T cells
FDX1	0.785114	0.214886	1.29572	9.11068e-05	0.000110695	0	0.25	-0.174802	-0.255609	0.805735	-2.73425	2.29063	0.106122	0.153605	0.0897959	0.115987	0.695857	0.523327	Cutaneous Leishmaniasis	Healthy	DN non-gamma delta T cells
NBDY	0.784514	0.215486	1.29217	0.000171136	0.000122285	0	0.25	0.562478	0.565665	0.660081	-2.08161	2.54888	0.257143	0.178683	0.187755	0.137931	1.39828	0.603519	Cutaneous Leishmaniasis	Healthy	DN non-gamma delta T cells
MRPL42	0.784514	0.215486	1.29217	8.47232e-05	5.93872e-05	0	0.25	0.507295	0.488884	0.781189	-2.05491	3.22634	0.122449	0.100313	0.0979592	0.0877743	0.508106	0.450886	Cutaneous Leishmaniasis	Healthy	DN non-gamma delta T cells
IL2RG	0.784314	0.215686	1.29098	0.000257372	0.000269833	0	0.25	-0.131814	-0.128155	0.787813	-2.23879	2.67487	0.518367	0.420063	0.322449	0.310345	2.41859	1.84699	Cutaneous Leishmaniasis	Healthy	DN non-gamma delta T cells
COX7A2L	0.784314	0.215686	1.29098	0.000129143	0.000159715	0	0.25	-0.250468	-0.361924	0.602774	-1.71504	1.93451	0.15102	0.335423	0.122449	0.257053	0.570131	1.12092	Cutaneous Leishmaniasis	Healthy	DN non-gamma delta T cells
PGK1	0.784114	0.215886	1.2898	0.000225438	0.000301812	0	0.25	-0.516443	-0.549114	0.632327	-2.21686	1.45498	0.383674	0.617554	0.285714	0.420063	1.99909	2.16967	Cutaneous Leishmaniasis	Healthy	DN non-gamma delta T cells
HOOK3	0.783914	0.216086	1.28862	0.000131698	0.000117321	0	0.25	0.170458	0.180944	0.958662	-3.57032	3.22988	0.187755	0.231975	0.159184	0.178683	1.0336	0.887265	Cutaneous Leishmaniasis	Healthy	DN non-gamma delta T cells
USP1	0.783914	0.216086	1.28862	8.55243e-05	0.000102425	0	0.25	-0.14675	-0.139875	0.809901	-2.58452	2.49675	0.118367	0.197492	0.102041	0.141066	0.46079	0.595944	Cutaneous Leishmaniasis	Healthy	DN non-gamma delta T cells
OGA	0.783513	0.216487	1.28626	0.000305539	0.000223787	0	0.25	0.439913	0.448505	0.745777	-2.23792	2.142	0.555102	0.416928	0.371429	0.297806	2.83665	1.74341	Cutaneous Leishmaniasis	Healthy	DN non-gamma delta T cells
NGLY1	0.783313	0.216687	1.28508	0.000142029	0.000110204	0	0.25	0.306625	0.348113	0.739389	-2.09824	2.26728	0.232653	0.216301	0.2	0.172414	1.29331	0.866047	Cutaneous Leishmaniasis	Healthy	DN non-gamma delta T cells
GNAS	0.783313	0.216687	1.28508	0.000485963	0.000730249	0	0.25	-0.59807	-0.587379	0.504524	-2.13269	1.10498	0.963264	1.82445	0.514286	0.724138	4.83979	7.16324	Cutaneous Leishmaniasis	Healthy	DN non-gamma delta T cells
PPHLN1	0.783313	0.216687	1.28508	0.000232941	0.000141961	0	0.25	0.610209	0.617348	0.763105	-1.87802	2.78527	0.395918	0.219436	0.269388	0.178683	2.27066	0.827485	Cutaneous Leishmaniasis	Healthy	DN non-gamma delta T cells
PSMA6	0.783313	0.216687	1.28508	0.000132246	8.81232e-05	0	0.25	0.79573	0.539155	1.02012	-1.36845	4.14081	0.273469	0.100313	0.220408	0.0846395	1.47185	0.392713	Cutaneous Leishmaniasis	Healthy	DN non-gamma delta T cells
TMED4	0.783113	0.216887	1.2839	7.99976e-05	0.000105587	0	0.25	-0.462532	-0.452042	0.781846	-2.81526	1.90951	0.138775	0.200627	0.130612	0.169279	0.565284	0.832323	Cutaneous Leishmaniasis	Healthy	DN non-gamma delta T cells
MORF4L2	0.782913	0.217087	1.28272	0.000160189	0.000252688	0	0.25	-0.544698	-0.492017	0.792841	-3.53099	2.13045	0.269388	0.520376	0.204082	0.272727	1.24318	1.78457	Cutaneous Leishmaniasis	Healthy	DN non-gamma delta T cells
SNW1	0.782913	0.217087	1.28272	0.000153064	0.000108583	0	0.25	0.595086	0.503895	0.843215	-1.77128	3.25055	0.208163	0.213166	0.163265	0.184953	1.15981	0.883653	Cutaneous Leishmaniasis	Healthy	DN non-gamma delta T cells
GNA13	0.782913	0.217087	1.28272	0.000215646	0.000276086	0	0.25	-0.0759429	0.151731	0.951589	-3.29469	1.97298	0.334694	0.840125	0.24898	0.329154	1.89167	2.70521	Cutaneous Leishmaniasis	Healthy	DN non-gamma delta T cells
ARL6IP1	0.782513	0.217487	1.28037	0.000137262	0.000181398	0	0.25	-0.409588	-0.412445	0.75288	-2.47081	1.81771	0.204082	0.388715	0.171429	0.266458	1.06985	1.4726	Cutaneous Leishmaniasis	Healthy	DN non-gamma delta T cells
CHORDC1	0.782513	0.217487	1.28037	0.000178396	0.00028201	0	0.25	-0.531115	-0.474715	0.826023	-3.02261	2.59833	0.220408	0.570533	0.187755	0.326019	0.939166	2.83141	Cutaneous Leishmaniasis	Healthy	DN non-gamma delta T cells
SAR1A	0.782313	0.217687	1.2792	0.000134344	0.00019951	0	0.25	-0.541796	-0.52441	0.526037	-2.49813	1.17964	0.17551	0.45768	0.122449	0.282132	0.71656	1.63919	Cutaneous Leishmaniasis	Healthy	DN non-gamma delta T cells
TTF1	0.782313	0.217687	1.2792	8.49802e-05	6.56963e-05	0	0.25	0.423147	0.422326	0.774105	-2.0019	2.81245	0.134694	0.109718	0.110204	0.0909091	0.558011	0.341448	Cutaneous Leishmaniasis	Healthy	DN non-gamma delta T cells
P2RY10	0.782113	0.217887	1.27802	0.000123503	0.000118836	0	0.25	0.124673	0.107384	0.832677	-2.50435	2.49174	0.2	0.285266	0.146939	0.216301	0.927797	1.00335	Cutaneous Leishmaniasis	Healthy	DN non-gamma delta T cells
CTDSP1	0.781713	0.218287	1.27568	0.000108098	0.000102819	0	0.25	0.185075	0.153796	0.880616	-2.48798	3.57913	0.126531	0.122257	0.114286	0.103448	0.60543	0.556511	Cutaneous Leishmaniasis	Healthy	DN non-gamma delta T cells
M6PR	0.781713	0.218287	1.27568	0.000122116	0.000107081	0	0.25	0.289793	0.180367	0.933418	-1.90863	3.19545	0.167347	0.166144	0.142857	0.141066	0.754865	0.765634	Cutaneous Leishmaniasis	Healthy	DN non-gamma delta T cells
SLK	0.781713	0.218287	1.27568	9.87322e-05	9.56353e-05	0	0.25	0.0762757	0.0873537	0.961903	-3.73201	3.2916	0.167347	0.137931	0.130612	0.115987	0.844822	0.688785	Cutaneous Leishmaniasis	Healthy	DN non-gamma delta T cells
RB1	0.781513	0.218487	1.2745	0.000244139	0.000193846	0	0.25	0.333472	0.358032	0.798466	-2.35408	2.43645	0.371429	0.366771	0.24898	0.260188	2.26336	1.31777	Cutaneous Leishmaniasis	Healthy	DN non-gamma delta T cells
CD3E	0.781513	0.218487	1.2745	0.00038452	0.00047018	0	0.25	-0.342793	-0.324514	0.894678	-2.48599	2.73936	0.730612	1.07523	0.412245	0.564263	3.22222	4.1386	Cutaneous Leishmaniasis	Healthy	DN non-gamma delta T cells
NUB1	0.781513	0.218487	1.2745	0.000200167	0.000142943	0	0.25	0.497626	0.511938	0.624203	-2.13632	2.39993	0.285714	0.278997	0.22449	0.191223	1.41914	1.21187	Cutaneous Leishmaniasis	Healthy	DN non-gamma delta T cells
MFAP1	0.781112	0.218888	1.27216	8.15965e-05	9.43819e-05	0	0.25	-0.136098	-0.214713	0.819522	-3.08288	2.88827	0.114286	0.172414	0.0938776	0.125392	0.771345	0.608678	Cutaneous Leishmaniasis	Healthy	DN non-gamma delta T cells
CD48	0.781112	0.218888	1.27216	0.000458357	0.000561442	0	0.25	-0.349607	-0.332157	0.858311	-2.35324	2.71265	0.914285	1.29781	0.461224	0.601881	4.24966	4.29798	Cutaneous Leishmaniasis	Healthy	DN non-gamma delta T cells
NUMA1	0.781112	0.218888	1.27216	0.000143485	0.000107603	0	0.25	0.464658	0.465526	0.773528	-2.42709	2.79639	0.171429	0.206897	0.159184	0.166144	1.02885	0.799683	Cutaneous Leishmaniasis	Healthy	DN non-gamma delta T cells
SUN1	0.781112	0.218888	1.27216	6.49222e-05	8.24594e-05	0	0.25	-0.316593	-0.373864	0.711685	-2.70382	2.46257	0.0857143	0.159875	0.0857143	0.137931	0.528824	0.707115	Cutaneous Leishmaniasis	Healthy	DN non-gamma delta T cells
DEK	0.781112	0.218888	1.27216	0.000246359	0.000229107	0	0.25	0.0283322	0.07623	0.778838	-1.92677	2.64001	0.465306	0.504702	0.318367	0.347962	2.2732	1.7842	Cutaneous Leishmaniasis	Healthy	DN non-gamma delta T cells
ANAPC1	0.780712	0.219288	1.26982	0.000112016	8.30164e-05	0	0.25	0.448002	0.489815	0.561105	-1.70819	2.12664	0.134694	0.103448	0.0938776	0.0909091	0.824032	0.593654	Cutaneous Leishmaniasis	Healthy	DN non-gamma delta T cells
CAMTA1	0.780712	0.219288	1.26982	0.000192127	0.000213975	0	0.25	-0.0406189	0.0341363	0.820186	-2.58872	2.43709	0.253061	0.388715	0.204082	0.22884	1.50488	1.37038	Cutaneous Leishmaniasis	Healthy	DN non-gamma delta T cells
TMEM167A	0.780512	0.219488	1.26865	6.75365e-05	9.41211e-05	0	0.25	-0.481203	-0.471319	0.676564	-2.56699	1.64289	0.114286	0.163009	0.0979592	0.125392	0.465159	0.62372	Cutaneous Leishmaniasis	Healthy	DN non-gamma delta T cells
CDC5L	0.780512	0.219488	1.26865	8.07939e-05	8.96922e-05	0	0.25	-0.0298044	-0.174143	0.783133	-2.05919	2.72788	0.134694	0.15047	0.114286	0.119122	0.667133	0.534968	Cutaneous Leishmaniasis	Healthy	DN non-gamma delta T cells
ACTR3	0.780512	0.219488	1.26865	0.000500796	0.000390898	0	0.25	0.393788	0.434332	0.665516	-1.92732	2.41678	0.771428	0.711598	0.461224	0.435737	4.60291	3.08368	Cutaneous Leishmaniasis	Healthy	DN non-gamma delta T cells
DNM2	0.780312	0.219688	1.26749	0.000180811	0.00013674	0	0.25	0.381318	0.403756	0.74826	-2.10512	2.1171	0.265306	0.241379	0.212245	0.194357	1.41327	0.765624	Cutaneous Leishmaniasis	Healthy	DN non-gamma delta T cells
MAX	0.780112	0.219888	1.26632	0.000181146	0.000131483	0	0.25	0.478226	0.486485	0.658871	-2.16283	2.367	0.318367	0.213166	0.240816	0.184953	1.72669	0.75818	Cutaneous Leishmaniasis	Healthy	DN non-gamma delta T cells
ATP5F1C	0.780112	0.219888	1.26632	0.000167752	0.000200223	0	0.25	-0.242509	-0.282478	0.808252	-2.22966	2.987	0.265306	0.332288	0.22449	0.272727	1.45638	1.16311	Cutaneous Leishmaniasis	Healthy	DN non-gamma delta T cells
SNAPC1	0.779712	0.220288	1.26399	8.24216e-05	5.919e-05	0	0.25	0.45523	0.475758	0.773392	-2.48552	3.30847	0.167347	0.0909091	0.0938776	0.0658307	0.635704	0.337394	Cutaneous Leishmaniasis	Healthy	DN non-gamma delta T cells
PANK2	0.779712	0.220288	1.26399	0.000118123	8.63324e-05	0	0.25	0.461308	0.478504	0.677797	-1.89988	2.60684	0.15102	0.15047	0.130612	0.134796	0.909567	0.590477	Cutaneous Leishmaniasis	Healthy	DN non-gamma delta T cells
STX5	0.779512	0.220488	1.26282	0.000123124	0.000123106	0	0.25	0.0874385	0.171099	0.77219	-2.67125	2.21109	0.15102	0.219436	0.134694	0.144201	0.771461	0.775955	Cutaneous Leishmaniasis	Healthy	DN non-gamma delta T cells
FAM204A	0.779312	0.220688	1.26166	0.000104567	0.00010989	0	0.25	0.0183981	-0.0269609	0.828021	-2.48863	3.03699	0.15102	0.203762	0.118367	0.166144	0.694562	0.725478	Cutaneous Leishmaniasis	Healthy	DN non-gamma delta T cells
UHMK1	0.779312	0.220688	1.26166	0.0001161	9.48952e-05	0	0.25	0.436136	0.386724	0.845244	-2.17838	3.08722	0.134694	0.15047	0.130612	0.134796	0.699136	0.759177	Cutaneous Leishmaniasis	Healthy	DN non-gamma delta T cells
TMBIM4	0.779112	0.220888	1.2605	0.000251048	0.000155284	0	0.25	0.878914	0.658933	0.957821	-1.02958	3.91708	0.444898	0.231975	0.306122	0.197492	2.247	0.867666	Cutaneous Leishmaniasis	Healthy	DN non-gamma delta T cells
SON	0.778912	0.221088	1.25933	0.000616156	0.000593476	0	0.25	0.177502	0.241109	0.824143	-2.57009	2.74903	0.869387	1.23511	0.530612	0.652038	5.09609	6.21978	Cutaneous Leishmaniasis	Healthy	DN non-gamma delta T cells
ITGB2	0.778711	0.221289	1.25817	0.00016676	0.000223421	0	0.25	-0.484888	-0.450674	0.8233	-2.8154	2.36718	0.240816	0.404389	0.2	0.30094	1.12145	1.84608	Cutaneous Leishmaniasis	Healthy	DN non-gamma delta T cells
DCTN2	0.778711	0.221289	1.25817	7.09608e-05	8.90062e-05	0	0.25	-0.438824	-0.361671	0.873785	-3.03046	2.21947	0.0897959	0.141066	0.0816327	0.125392	0.396692	0.512896	Cutaneous Leishmaniasis	Healthy	DN non-gamma delta T cells
MSRA	0.778711	0.221289	1.25817	7.92799e-05	7.75476e-05	0	0.25	0.167611	0.199783	0.840081	-2.49785	2.78192	0.118367	0.128527	0.0979592	0.0877743	0.717149	0.364368	Cutaneous Leishmaniasis	Healthy	DN non-gamma delta T cells
ELF1	0.778511	0.221489	1.25701	0.000729248	0.000616159	0	0.25	0.25219	0.257875	0.819676	-2.19957	2.47322	1.28163	1.7837	0.620408	0.589342	7.25195	5.71641	Cutaneous Leishmaniasis	Healthy	DN non-gamma delta T cells
SEC31A	0.778511	0.221489	1.25701	0.000144502	0.00014241	0	0.25	0.00913083	0.0311918	0.913511	-3.21014	2.52209	0.179592	0.275862	0.15102	0.203762	0.927902	0.978714	Cutaneous Leishmaniasis	Healthy	DN non-gamma delta T cells
FAM117A	0.778311	0.221689	1.25585	0.000151989	0.000169127	0	0.25	-0.0677256	-0.0566731	0.81096	-2.44348	2.23972	0.183673	0.291536	0.167347	0.197492	1.00922	1.2664	Cutaneous Leishmaniasis	Healthy	DN non-gamma delta T cells
IP6K2	0.778311	0.221689	1.25585	8.65969e-05	9.53366e-05	0	0.25	-0.126329	-0.0941529	0.835145	-2.86621	2.56148	0.114286	0.15674	0.0979592	0.128527	0.584309	0.66725	Cutaneous Leishmaniasis	Healthy	DN non-gamma delta T cells
FRMD4B	0.778111	0.221889	1.25469	9.56171e-05	9.973e-05	0	0.25	0.0209457	-0.0228906	0.890903	-3.22774	3.0763	0.171429	0.222571	0.118367	0.119122	0.774577	0.620712	Cutaneous Leishmaniasis	Healthy	DN non-gamma delta T cells
UBXN2A	0.778111	0.221889	1.25469	0.000122829	8.81222e-05	0	0.25	0.475165	0.482291	0.715859	-2.32269	2.73019	0.167347	0.15674	0.134694	0.128527	0.81311	0.652292	Cutaneous Leishmaniasis	Healthy	DN non-gamma delta T cells
SUZ12	0.777911	0.222089	1.25353	0.000177555	0.000126594	0	0.25	0.512855	0.514159	0.63037	-2.17803	2.49931	0.244898	0.22884	0.204082	0.15674	1.14024	1.06101	Cutaneous Leishmaniasis	Healthy	DN non-gamma delta T cells
HMGN1	0.777911	0.222089	1.25353	0.000254156	0.000333386	0	0.25	-0.368524	-0.382067	0.818162	-2.09396	2.07047	0.420408	0.793103	0.289796	0.445141	2.21465	2.89186	Cutaneous Leishmaniasis	Healthy	DN non-gamma delta T cells
SERBP1	0.777711	0.222289	1.25238	0.00023953	0.000334891	0	0.25	-0.545323	-0.536801	0.652829	-2.34662	1.51967	0.477551	0.840125	0.318367	0.451411	1.94771	3.16519	Cutaneous Leishmaniasis	Healthy	DN non-gamma delta T cells
HMGA1	0.777511	0.222489	1.25122	6.91821e-05	8.60366e-05	0	0.25	-0.308711	-0.304256	0.815869	-2.79118	2.35001	0.118367	0.159875	0.0938776	0.134796	0.542685	0.559342	Cutaneous Leishmaniasis	Healthy	DN non-gamma delta T cells
ARL6IP5	0.777311	0.222689	1.25006	0.0003492	0.000357482	0	0.25	-0.131923	-0.14502	0.754867	-1.97708	2.24011	0.538775	0.714733	0.363265	0.398119	2.44301	2.79728	Cutaneous Leishmaniasis	Healthy	DN non-gamma delta T cells
UBE2I	0.777111	0.222889	1.24891	0.000152448	0.000196114	0	0.25	-0.409516	-0.373479	0.938328	-3.04516	2.25222	0.17551	0.338558	0.15102	0.269592	0.964345	1.25175	Cutaneous Leishmaniasis	Healthy	DN non-gamma delta T cells
PHAX	0.776911	0.223089	1.24775	7.756e-05	9.60045e-05	0	0.25	-0.235238	-0.290173	0.79051	-2.46945	3.39899	0.0979591	0.119122	0.0816327	0.112853	0.595218	0.561651	Cutaneous Leishmaniasis	Healthy	DN non-gamma delta T cells
CALM1	0.776711	0.223289	1.2466	0.000791675	0.00117849	0	0.25	-0.939542	-0.832612	1.1545	-3.22234	1.46754	1.6	4.04075	0.559184	0.811912	7.58413	13.737	Cutaneous Leishmaniasis	Healthy	DN non-gamma delta T cells
NDUFAF2	0.776711	0.223289	1.2466	0.000147206	9.6701e-05	0	0.25	0.57378	0.588513	0.60092	-1.44609	2.17829	0.22449	0.131661	0.155102	0.109718	1.10265	0.403159	Cutaneous Leishmaniasis	Healthy	DN non-gamma delta T cells
SFT2D2	0.776711	0.223289	1.2466	9.19435e-05	6.2672e-05	0	0.25	0.555607	0.544478	0.604565	-1.82432	2.50096	0.118367	0.115987	0.106122	0.106583	0.640846	0.427521	Cutaneous Leishmaniasis	Healthy	DN non-gamma delta T cells
MYH9	0.776511	0.223489	1.24545	0.000490772	0.000388384	0	0.25	0.374723	0.369941	0.844246	-2.24181	2.56001	0.812244	0.949842	0.453061	0.479624	4.32694	3.30991	Cutaneous Leishmaniasis	Healthy	DN non-gamma delta T cells
G3BP1	0.776311	0.223689	1.24429	0.000149461	0.00018615	0	0.25	-0.234283	-0.234436	0.805184	-3.08161	2.64408	0.289796	0.341693	0.232653	0.23511	1.42314	1.26313	Cutaneous Leishmaniasis	Healthy	DN non-gamma delta T cells
CSNK2A2	0.776311	0.223689	1.24429	6.30143e-05	7.59533e-05	0	0.25	-0.26727	-0.291235	0.790215	-3.22201	2.60527	0.0816326	0.134796	0.077551	0.112853	0.357123	0.413501	Cutaneous Leishmaniasis	Healthy	DN non-gamma delta T cells
ATP5F1A	0.776311	0.223689	1.24429	9.8832e-05	0.000155796	0	0.25	-0.810951	-0.700112	0.857305	-3.31063	1.5065	0.17551	0.294671	0.146939	0.244514	0.708422	1.223	Cutaneous Leishmaniasis	Healthy	DN non-gamma delta T cells
CA5B	0.776311	0.223689	1.24429	0.000115229	0.000105893	0	0.25	0.128636	0.117852	0.964108	-2.91866	2.91475	0.195918	0.216301	0.142857	0.178683	1.04652	0.802142	Cutaneous Leishmaniasis	Healthy	DN non-gamma delta T cells
EIF3J	0.77591	0.22409	1.24199	0.000127457	0.00016879	0	0.25	-0.341126	-0.320851	0.808202	-3.18164	2.18843	0.208163	0.401254	0.171429	0.241379	1.33598	1.38998	Cutaneous Leishmaniasis	Healthy	DN non-gamma delta T cells
PPP4R3A	0.77591	0.22409	1.24199	0.000285316	0.000223198	0	0.25	0.455808	0.375085	1.04502	-2.83682	3.21078	0.477551	0.523511	0.326531	0.326019	2.37143	1.69148	Cutaneous Leishmaniasis	Healthy	DN non-gamma delta T cells
HMGCS1	0.77571	0.22429	1.24084	0.000112313	0.000152801	0	0.25	-0.336963	-0.272272	0.836236	-3.17376	2.29829	0.163265	0.213166	0.142857	0.144201	0.922994	0.937594	Cutaneous Leishmaniasis	Healthy	DN non-gamma delta T cells
TOPORS	0.77511	0.22489	1.23739	6.37971e-05	8.84279e-05	0	0.25	-0.496349	-0.495783	0.609446	-2.85184	1.76686	0.0938775	0.153605	0.077551	0.119122	0.418122	0.624407	Cutaneous Leishmaniasis	Healthy	DN non-gamma delta T cells
MKRN1	0.77511	0.22489	1.23739	7.79526e-05	0.000106143	0	0.25	-0.38201	-0.434403	0.644972	-2.34269	1.72582	0.102041	0.175549	0.0938776	0.137931	0.627937	0.524654	Cutaneous Leishmaniasis	Healthy	DN non-gamma delta T cells
MGMT	0.77511	0.22489	1.23739	0.000164824	0.000109231	0	0.25	0.686278	0.563919	0.754352	-1.35306	3.00349	0.228571	0.147335	0.171429	0.131661	1.38783	0.570506	Cutaneous Leishmaniasis	Healthy	DN non-gamma delta T cells
GRB2	0.77511	0.22489	1.23739	0.000264969	0.000193203	0	0.25	0.49789	0.439263	0.761336	-2.38678	2.84354	0.481633	0.454545	0.338776	0.30094	2.50446	1.71317	Cutaneous Leishmaniasis	Healthy	DN non-gamma delta T cells
SP3	0.77491	0.22509	1.23625	0.000239932	0.000186537	0	0.25	0.385804	0.386603	0.877289	-2.55134	2.79978	0.334694	0.329153	0.269388	0.213166	1.95668	1.28514	Cutaneous Leishmaniasis	Healthy	DN non-gamma delta T cells
RTF2	0.77451	0.22549	1.23395	9.45219e-05	0.000112474	0	0.25	-0.197826	-0.281517	0.744095	-2.12585	2.59905	0.142857	0.210031	0.130612	0.178683	0.667328	0.736213	Cutaneous Leishmaniasis	Healthy	DN non-gamma delta T cells
PRPF18	0.77411	0.22589	1.23166	0.000116852	7.61338e-05	0	0.25	0.792748	0.583762	0.9452	-1.82808	4.08885	0.179592	0.122257	0.146939	0.100313	0.843441	0.507939	Cutaneous Leishmaniasis	Healthy	DN non-gamma delta T cells
HNRNPDL	0.77411	0.22589	1.23166	0.000391476	0.000572333	0	0.25	-0.517713	-0.53676	0.377499	-1.61422	0.998825	0.681632	1.52038	0.404082	0.623824	3.52595	5.4035	Cutaneous Leishmaniasis	Healthy	DN non-gamma delta T cells
IPO7	0.77391	0.22609	1.23052	0.000112895	8.94785e-05	0	0.25	0.38432	0.372283	0.837939	-2.70808	2.90273	0.17551	0.15674	0.142857	0.131661	0.855011	0.453582	Cutaneous Leishmaniasis	Healthy	DN non-gamma delta T cells
IGBP1	0.77391	0.22609	1.23052	0.000120094	0.00012561	0	0.25	-0.0355033	-0.0489149	0.864654	-2.21536	3.16517	0.17551	0.206897	0.142857	0.159875	0.808499	0.720404	Cutaneous Leishmaniasis	Healthy	DN non-gamma delta T cells
PHF12	0.77391	0.22609	1.23052	0.000115358	8.07981e-05	0	0.25	0.537016	0.523403	0.60629	-1.47519	2.58006	0.171429	0.134796	0.146939	0.103448	0.920378	0.450998	Cutaneous Leishmaniasis	Healthy	DN non-gamma delta T cells
USP22	0.773709	0.226291	1.22938	0.000115509	9.9225e-05	0	0.25	0.220753	0.228636	0.833795	-2.68914	2.9241	0.17551	0.153605	0.138776	0.131661	0.862911	0.670449	Cutaneous Leishmaniasis	Healthy	DN non-gamma delta T cells
ZC3H18	0.773709	0.226291	1.22938	8.86865e-05	8.0675e-05	0	0.25	0.236877	0.205856	0.876009	-2.90895	2.93974	0.138775	0.15674	0.126531	0.128527	0.632795	0.467156	Cutaneous Leishmaniasis	Healthy	DN non-gamma delta T cells
PIM1	0.773709	0.226291	1.22938	0.000102725	0.00012506	0	0.25	-0.339608	-0.341828	0.785233	-2.88089	2.09131	0.17551	0.216301	0.118367	0.169279	0.756686	0.800821	Cutaneous Leishmaniasis	Healthy	DN non-gamma delta T cells
ACTN4	0.773309	0.226691	1.22709	0.00029395	0.000339285	0	0.25	-0.258977	-0.179619	0.861873	-2.91399	1.91679	0.416327	0.82445	0.277551	0.45768	2.44559	3.22894	Cutaneous Leishmaniasis	Healthy	DN non-gamma delta T cells
ZCCHC10	0.773309	0.226691	1.22709	7.58737e-05	7.75127e-05	0	0.25	-0.050972	-0.0459385	0.918538	-3.02367	2.83901	0.114286	0.125392	0.102041	0.112853	0.711258	0.377875	Cutaneous Leishmaniasis	Healthy	DN non-gamma delta T cells
DNAJC7	0.773109	0.226891	1.22595	0.000170623	0.000128793	0	0.25	0.41041	0.447676	0.626141	-1.86688	2.43472	0.232653	0.213166	0.179592	0.181818	1.10995	0.879931	Cutaneous Leishmaniasis	Healthy	DN non-gamma delta T cells
COPS5	0.773109	0.226891	1.22595	9.2659e-05	7.91782e-05	0	0.25	0.245581	0.271771	0.790072	-2.90162	2.82504	0.102041	0.153605	0.0897959	0.128527	0.523053	0.615517	Cutaneous Leishmaniasis	Healthy	DN non-gamma delta T cells
CLSTN1	0.772909	0.227091	1.22481	0.000143977	0.000104357	0	0.25	0.495984	0.516797	0.546754	-1.75084	2.34413	0.216327	0.141066	0.163265	0.109718	1.16032	0.651796	Cutaneous Leishmaniasis	Healthy	DN non-gamma delta T cells
TOR1AIP1	0.772709	0.227291	1.22367	0.000117056	0.00010659	0	0.25	0.0855424	0.116675	0.733501	-2.31846	2.11351	0.187755	0.188088	0.167347	0.159875	1.07547	0.641	Cutaneous Leishmaniasis	Healthy	DN non-gamma delta T cells
CTDNEP1	0.772309	0.227691	1.22139	8.56405e-05	0.000120548	0	0.25	-0.513075	-0.494631	0.690602	-2.53285	1.43609	0.114286	0.159875	0.106122	0.131661	0.600051	0.641392	Cutaneous Leishmaniasis	Healthy	DN non-gamma delta T cells
GMPS	0.772309	0.227691	1.22139	9.78339e-05	7.00189e-05	0	0.25	0.498836	0.502137	0.60499	-1.98121	2.38507	0.126531	0.119122	0.114286	0.103448	0.682324	0.350166	Cutaneous Leishmaniasis	Healthy	DN non-gamma delta T cells
ERP44	0.772309	0.227691	1.22139	0.000157732	0.000115885	0	0.25	0.488894	0.47448	0.701733	-2.11568	2.66364	0.253061	0.181818	0.204082	0.15047	1.49573	0.590072	Cutaneous Leishmaniasis	Healthy	DN non-gamma delta T cells
IL16	0.772309	0.227691	1.22139	0.000119735	8.63866e-05	0	0.25	0.511142	0.516356	0.578174	-1.74159	2.42556	0.208163	0.119122	0.155102	0.106583	0.914042	0.599556	Cutaneous Leishmaniasis	Healthy	DN non-gamma delta T cells
FUS	0.772109	0.227891	1.22026	0.000400915	0.000524328	0	0.25	-0.231605	-0.135708	0.939857	-3.95818	2.2365	0.661224	1.32602	0.387755	0.586207	3.37675	6.59741	Cutaneous Leishmaniasis	Healthy	DN non-gamma delta T cells
VDAC1	0.772109	0.227891	1.22026	0.000104733	0.00014924	0	0.25	-0.534113	-0.535466	0.495479	-2.46109	1.32299	0.134694	0.322884	0.106122	0.253918	0.748466	1.03852	Cutaneous Leishmaniasis	Healthy	DN non-gamma delta T cells
TXNRD1	0.771909	0.228091	1.21912	9.37252e-05	0.000102173	0	0.25	-0.0900984	-0.139376	0.819565	-2.70289	2.57493	0.163265	0.213166	0.130612	0.147335	0.841872	0.725892	Cutaneous Leishmaniasis	Healthy	DN non-gamma delta T cells
PTPN1	0.771909	0.228091	1.21912	0.000205028	0.000160053	0	0.25	0.402994	0.42941	0.667351	-2.18591	2.22579	0.330612	0.297806	0.257143	0.197492	1.93567	1.02951	Cutaneous Leishmaniasis	Healthy	DN non-gamma delta T cells
YIPF5	0.771909	0.228091	1.21912	6.93054e-05	9.19173e-05	0	0.25	-0.406203	-0.41277	0.738474	-2.83044	2.23193	0.0938775	0.178683	0.0897959	0.153605	0.540471	0.581724	Cutaneous Leishmaniasis	Healthy	DN non-gamma delta T cells
SUSD3	0.771709	0.228291	1.21798	8.50539e-05	7.37096e-05	0	0.25	0.237512	0.231247	0.827616	-2.3105	2.92091	0.134694	0.109718	0.114286	0.100313	0.702176	0.417514	Cutaneous Leishmaniasis	Healthy	DN non-gamma delta T cells
CCT3	0.771709	0.228291	1.21798	0.000110657	0.000155107	0	0.25	-0.521142	-0.522334	0.549862	-2.16177	1.31796	0.191837	0.244514	0.146939	0.200627	0.834885	0.90968	Cutaneous Leishmaniasis	Healthy	DN non-gamma delta T cells
SRPRA	0.771509	0.228491	1.21685	0.00012825	8.96681e-05	0	0.25	0.550674	0.521002	0.686123	-1.58532	3.08758	0.179592	0.115987	0.130612	0.0971787	0.871792	0.488706	Cutaneous Leishmaniasis	Healthy	DN non-gamma delta T cells
NUCB2	0.771309	0.228691	1.21571	0.00011948	8.8358e-05	0	0.25	0.491775	0.484772	0.674469	-1.50646	2.51116	0.187755	0.100313	0.15102	0.0909091	0.993765	0.308317	Cutaneous Leishmaniasis	Healthy	DN non-gamma delta T cells
SHFL	0.771108	0.228892	1.21458	0.000102478	7.50249e-05	0	0.25	0.539215	0.495515	0.738384	-1.61032	3.28246	0.118367	0.103448	0.102041	0.0846395	0.612568	0.343105	Cutaneous Leishmaniasis	Healthy	DN non-gamma delta T cells
RNF126	0.770908	0.229092	1.21345	0.000102157	8.90124e-05	0	0.25	0.388757	0.155551	1.06289	-1.85344	3.94441	0.126531	0.131661	0.122449	0.119122	0.624829	0.540141	Cutaneous Leishmaniasis	Healthy	DN non-gamma delta T cells
LYPLA1	0.770908	0.229092	1.21345	9.57126e-05	7.23729e-05	0	0.25	0.466824	0.446598	0.73797	-1.4943	3.48408	0.15102	0.0971787	0.118367	0.0846395	0.684131	0.330745	Cutaneous Leishmaniasis	Healthy	DN non-gamma delta T cells
ARCN1	0.770708	0.229292	1.21231	7.60034e-05	8.75702e-05	0	0.25	-0.181169	-0.166482	0.830138	-2.64543	2.35004	0.122449	0.200627	0.114286	0.159875	0.598226	0.636255	Cutaneous Leishmaniasis	Healthy	DN non-gamma delta T cells
CCDC47	0.770508	0.229492	1.21118	0.000138249	0.000137585	0	0.25	0.0787939	0.073627	0.890649	-3.33138	2.75082	0.167347	0.263323	0.15102	0.191223	0.834153	0.943044	Cutaneous Leishmaniasis	Healthy	DN non-gamma delta T cells
CSNK1G2	0.770508	0.229492	1.21118	0.000137448	0.000129845	0	0.25	0.111009	0.136815	0.81218	-2.74039	2.65632	0.146939	0.213166	0.134694	0.172414	0.962149	1.06473	Cutaneous Leishmaniasis	Healthy	DN non-gamma delta T cells
API5	0.770308	0.229692	1.21005	0.000102922	7.36073e-05	0	0.25	0.555589	0.494382	0.768639	-1.62655	3.12801	0.146939	0.100313	0.118367	0.0940439	0.652861	0.370435	Cutaneous Leishmaniasis	Healthy	DN non-gamma delta T cells
MLLT6	0.770108	0.229892	1.20892	0.000172588	0.000139245	0	0.25	0.358025	0.386234	0.655371	-1.85357	2.26004	0.228571	0.219436	0.183673	0.194357	1.21517	1.23883	Cutaneous Leishmaniasis	Healthy	DN non-gamma delta T cells
USPL1	0.770108	0.229892	1.20892	0.000169052	0.000167064	0	0.25	0.0439797	0.0617013	0.848788	-2.94998	3.12514	0.171429	0.269593	0.155102	0.144201	1.10295	1.0258	Cutaneous Leishmaniasis	Healthy	DN non-gamma delta T cells
OTUD5	0.770108	0.229892	1.20892	7.56104e-05	9.24792e-05	0	0.25	-0.250444	-0.278166	0.790229	-2.95867	2.17424	0.106122	0.188088	0.102041	0.15674	0.655902	0.773742	Cutaneous Leishmaniasis	Healthy	DN non-gamma delta T cells
SACM1L	0.769908	0.230092	1.20779	0.000169416	0.000135988	0	0.25	0.381405	0.352736	0.832538	-2.18444	3.31436	0.285714	0.269593	0.22449	0.184953	1.59832	0.930779	Cutaneous Leishmaniasis	Healthy	DN non-gamma delta T cells
COPA	0.769908	0.230092	1.20779	0.00020025	0.000240817	0	0.25	-0.165189	-0.0992827	0.803131	-2.99812	2.01518	0.314286	0.554859	0.216327	0.291536	1.68017	1.73556	Cutaneous Leishmaniasis	Healthy	DN non-gamma delta T cells
SURF4	0.769908	0.230092	1.20779	0.000127471	0.000160123	0	0.25	-0.222282	-0.181545	0.80791	-2.70687	2.11306	0.167347	0.401254	0.146939	0.260188	1.03282	1.28647	Cutaneous Leishmaniasis	Healthy	DN non-gamma delta T cells
MITD1	0.769708	0.230292	1.20666	0.000154501	0.000103598	0	0.25	0.727312	0.542922	0.846484	-1.53241	3.32578	0.22449	0.141066	0.17551	0.115987	1.34268	0.446131	Cutaneous Leishmaniasis	Healthy	DN non-gamma delta T cells
PPIL4	0.769708	0.230292	1.20666	0.000147761	0.000146635	0	0.25	-0.0367693	0.00931311	0.85693	-2.95103	2.37596	0.228571	0.329153	0.179592	0.253918	1.15187	1.09522	Cutaneous Leishmaniasis	Healthy	DN non-gamma delta T cells
RAD21	0.769308	0.230692	1.20441	0.000210387	0.000171002	0	0.25	0.402975	0.383324	0.772263	-2.58934	2.88793	0.351021	0.344828	0.281633	0.250784	1.88478	1.44389	Cutaneous Leishmaniasis	Healthy	DN non-gamma delta T cells
TMEM106B	0.769108	0.230892	1.20328	0.000101444	7.42634e-05	0	0.25	0.465577	0.45236	0.699599	-1.66726	3.07411	0.142857	0.0940438	0.118367	0.0783699	0.637718	0.308523	Cutaneous Leishmaniasis	Healthy	DN non-gamma delta T cells
CBX3	0.769108	0.230892	1.20328	0.000176403	0.000260348	0	0.25	-0.66238	-0.583113	0.769965	-2.78279	1.51144	0.306123	0.557993	0.22449	0.388715	1.31214	2.30951	Cutaneous Leishmaniasis	Healthy	DN non-gamma delta T cells
MAPRE2	0.768908	0.231092	1.20215	0.000204789	0.000262471	0	0.25	-0.237592	-0.140927	0.806683	-2.80559	2.18526	0.334694	0.60815	0.265306	0.329154	2.09961	2.10256	Cutaneous Leishmaniasis	Healthy	DN non-gamma delta T cells
STAT3	0.768908	0.231092	1.20215	0.000417879	0.000320059	0	0.25	0.384115	0.396706	0.679899	-1.85183	2.26707	0.771428	0.636363	0.457143	0.369906	4.46277	2.53258	Cutaneous Leishmaniasis	Healthy	DN non-gamma delta T cells
SLAIN2	0.768908	0.231092	1.20215	0.000134161	9.66178e-05	0	0.25	0.453208	0.472405	0.668642	-1.80984	2.1888	0.2	0.141066	0.163265	0.125392	1.12456	0.614223	Cutaneous Leishmaniasis	Healthy	DN non-gamma delta T cells
MDH1	0.768507	0.231493	1.1999	9.73528e-05	0.00010677	0	0.25	-0.174408	-0.141872	0.842082	-2.55213	3.47408	0.15102	0.169279	0.126531	0.153605	0.615739	0.606335	Cutaneous Leishmaniasis	Healthy	DN non-gamma delta T cells
MED6	0.768507	0.231493	1.1999	6.31081e-05	7.71443e-05	0	0.25	-0.173457	-0.156847	0.786587	-2.66333	2.59347	0.110204	0.153605	0.102041	0.128527	0.622303	0.464658	Cutaneous Leishmaniasis	Healthy	DN non-gamma delta T cells
C9orf72	0.768307	0.231693	1.19878	8.05047e-05	9.45967e-05	0	0.25	-0.22496	-0.225348	0.768787	-2.55233	2.27195	0.114286	0.134796	0.102041	0.100313	0.554887	0.533223	Cutaneous Leishmaniasis	Healthy	DN non-gamma delta T cells
SPOP	0.768107	0.231893	1.19765	0.000165894	0.000128096	0	0.25	0.349932	0.38394	0.635286	-1.85062	1.98802	0.22449	0.194357	0.163265	0.159875	1.5628	0.720587	Cutaneous Leishmaniasis	Healthy	DN non-gamma delta T cells
MT-ND4L	0.767907	0.232093	1.19653	0.000701395	0.00103544	0	0.25	-0.499168	-0.469354	0.694212	-3.02526	1.73896	0.902041	2.36677	0.514286	0.739812	5.61723	12.4923	Cutaneous Leishmaniasis	Healthy	DN non-gamma delta T cells
SLIRP	0.767907	0.232093	1.19653	0.00013269	8.92297e-05	0	0.25	0.744468	0.55345	0.95976	-1.68705	4.07417	0.183673	0.163009	0.146939	0.137931	1.1998	0.614533	Cutaneous Leishmaniasis	Healthy	DN non-gamma delta T cells
CYTIP	0.767907	0.232093	1.19653	0.000523129	0.000545164	0	0.25	-0.0698954	0.00122976	0.882723	-2.77684	2.34028	1.12245	1.52665	0.55102	0.492163	5.64595	4.89686	Cutaneous Leishmaniasis	Healthy	DN non-gamma delta T cells
SEC23A	0.767707	0.232293	1.19541	0.000123531	0.000114179	0	0.25	0.180729	0.191893	0.753746	-2.24284	2.42245	0.187755	0.147335	0.155102	0.100313	1.0805	0.588629	Cutaneous Leishmaniasis	Healthy	DN non-gamma delta T cells
DLST	0.767707	0.232293	1.19541	0.000100239	9.5844e-05	0	0.25	0.15445	0.0483336	0.987526	-3.31263	2.84693	0.126531	0.178683	0.106122	0.144201	0.639158	0.623135	Cutaneous Leishmaniasis	Healthy	DN non-gamma delta T cells
MESD	0.767507	0.232493	1.19429	0.000112018	8.72161e-05	0	0.25	0.487504	0.292981	0.984627	-1.68469	3.47703	0.2	0.169279	0.155102	0.134796	0.872471	0.604106	Cutaneous Leishmaniasis	Healthy	DN non-gamma delta T cells
TMOD3	0.767507	0.232493	1.19429	0.000243658	0.000173455	0	0.25	0.5212	0.527821	0.523572	-1.32913	2.35345	0.37551	0.329154	0.289796	0.241379	2.05855	1.27154	Cutaneous Leishmaniasis	Healthy	DN non-gamma delta T cells
LY9	0.767507	0.232493	1.19429	0.000185053	0.000165341	0	0.25	0.183041	0.186254	0.82151	-2.48059	2.47216	0.216327	0.225705	0.167347	0.191223	1.30142	1.13544	Cutaneous Leishmaniasis	Healthy	DN non-gamma delta T cells
VAMP2	0.767507	0.232493	1.19429	0.000178758	0.000221837	0	0.25	-0.293822	-0.346131	0.761053	-2.16119	2.02707	0.261225	0.46395	0.195918	0.326019	1.19632	2.08894	Cutaneous Leishmaniasis	Healthy	DN non-gamma delta T cells
WASF2	0.767507	0.232493	1.19429	0.000240769	0.000169553	0	0.25	0.484315	0.510415	0.548901	-1.32735	2.17698	0.367347	0.394984	0.273469	0.282132	2.10246	1.4323	Cutaneous Leishmaniasis	Healthy	DN non-gamma delta T cells
TFG	0.767307	0.232693	1.19317	0.000146417	0.000112529	0	0.25	0.33603	0.379715	0.656897	-2.08536	2.14832	0.2	0.134796	0.159184	0.125392	1.11767	0.499553	Cutaneous Leishmaniasis	Healthy	DN non-gamma delta T cells
CISD2	0.767107	0.232893	1.19205	7.10587e-05	7.94287e-05	0	0.25	-0.175291	-0.204673	0.809738	-2.85319	2.68591	0.102041	0.137931	0.0816327	0.115987	0.422075	0.43548	Cutaneous Leishmaniasis	Healthy	DN non-gamma delta T cells
BNIP3L	0.767107	0.232893	1.19205	9.7612e-05	0.000114819	0	0.25	-0.172716	-0.166373	0.872392	-3.29918	2.35953	0.142857	0.263323	0.110204	0.181818	0.828925	0.935298	Cutaneous Leishmaniasis	Healthy	DN non-gamma delta T cells
LIMD2	0.766907	0.233093	1.19093	0.000342693	0.000305333	0	0.25	0.214611	0.215174	0.817807	-2.15343	2.71217	0.555102	0.413793	0.404082	0.291536	3.36989	2.02742	Cutaneous Leishmaniasis	Healthy	DN non-gamma delta T cells
MPHOSPH10	0.766507	0.233493	1.18869	8.47234e-05	9.31176e-05	0	0.25	-0.014605	0.0806584	0.835591	-3.07639	2.27725	0.114286	0.216301	0.0979592	0.169279	0.574631	0.618449	Cutaneous Leishmaniasis	Healthy	DN non-gamma delta T cells
B3GNT2	0.766507	0.233493	1.18869	5.32509e-05	6.94988e-05	0	0.25	-0.333995	-0.318397	0.763709	-3.16145	2.28798	0.0734694	0.137931	0.0693878	0.115987	0.291553	0.47842	Cutaneous Leishmaniasis	Healthy	DN non-gamma delta T cells
UBXN4	0.766307	0.233693	1.18757	0.000269125	0.000185575	0	0.25	0.550802	0.538932	0.516005	-1.25602	2.41137	0.47347	0.398119	0.330612	0.304075	2.44584	1.4013	Cutaneous Leishmaniasis	Healthy	DN non-gamma delta T cells
PDCD7	0.766307	0.233693	1.18757	6.27998e-05	7.74828e-05	0	0.25	-0.300928	-0.327114	0.70753	-2.40175	2.22788	0.0938775	0.144201	0.0897959	0.125392	0.554952	0.473011	Cutaneous Leishmaniasis	Healthy	DN non-gamma delta T cells
PPP2R2D	0.766307	0.233693	1.18757	0.000112647	0.000104264	0	0.25	0.137585	0.12711	0.890589	-2.91265	2.73401	0.187755	0.213166	0.130612	0.147335	0.827579	0.768709	Cutaneous Leishmaniasis	Healthy	DN non-gamma delta T cells
RAB5A	0.766106	0.233894	1.18645	0.000158506	0.000148221	0	0.25	0.142941	0.112006	0.93892	-3.10777	2.70881	0.240816	0.294671	0.191837	0.219436	1.10633	0.951382	Cutaneous Leishmaniasis	Healthy	DN non-gamma delta T cells
COX19	0.765906	0.234094	1.18534	6.58315e-05	6.82418e-05	0	0.25	-0.0554252	-0.0558915	0.827803	-2.50618	2.59254	0.0938775	0.112853	0.077551	0.0909091	0.516489	0.389644	Cutaneous Leishmaniasis	Healthy	DN non-gamma delta T cells
TOX4	0.765906	0.234094	1.18534	0.000107311	0.00014822	0	0.25	-0.457448	-0.458433	0.635357	-2.87365	1.88511	0.130612	0.244514	0.0938776	0.194357	0.563734	1.03791	Cutaneous Leishmaniasis	Healthy	DN non-gamma delta T cells
TNFAIP3	0.765906	0.234094	1.18534	0.000793995	0.00110022	0	0.25	-0.473205	-0.482588	0.343946	-1.62677	1.24872	1.67347	2.97492	0.44898	0.595611	8.01869	10.2816	Cutaneous Leishmaniasis	Healthy	DN non-gamma delta T cells
REST	0.765906	0.234094	1.18534	0.000159202	0.000114059	0	0.25	0.515522	0.532362	0.626316	-2.06295	2.40862	0.236735	0.194357	0.191837	0.153605	1.36914	0.74385	Cutaneous Leishmaniasis	Healthy	DN non-gamma delta T cells
SPCS2	0.765906	0.234094	1.18534	0.000226296	0.000188837	0	0.25	0.268716	0.259662	0.772872	-1.66744	3.34277	0.412245	0.382445	0.306122	0.294671	2.01996	1.33411	Cutaneous Leishmaniasis	Healthy	DN non-gamma delta T cells
NCBP2	0.765906	0.234094	1.18534	6.95342e-05	7.57679e-05	0	0.25	-0.0584158	-0.0769234	0.805079	-2.31832	2.65783	0.114286	0.137931	0.106122	0.112853	0.513478	0.471041	Cutaneous Leishmaniasis	Healthy	DN non-gamma delta T cells
NOP58	0.765706	0.234294	1.18422	0.000271532	0.000331925	0	0.25	-0.188903	-0.0971198	0.777537	-2.61501	1.82157	0.481633	0.746081	0.302041	0.369906	2.42135	3.05314	Cutaneous Leishmaniasis	Healthy	DN non-gamma delta T cells
BIN1	0.765706	0.234294	1.18422	0.000140269	0.000132999	0	0.25	0.124431	0.095119	0.821427	-2.12813	2.49654	0.208163	0.166144	0.17551	0.147335	1.01236	0.669814	Cutaneous Leishmaniasis	Healthy	DN non-gamma delta T cells
CTCF	0.765506	0.234494	1.18311	0.000142539	9.89788e-05	0	0.25	0.502537	0.514696	0.621987	-1.4857	2.42679	0.208163	0.15674	0.155102	0.134796	1.216	0.600192	Cutaneous Leishmaniasis	Healthy	DN non-gamma delta T cells
ATP6V1E1	0.765506	0.234494	1.18311	7.42578e-05	8.77444e-05	0	0.25	-0.283326	-0.274684	0.761902	-2.6786	2.28849	0.114286	0.15047	0.0857143	0.141066	0.524015	0.638864	Cutaneous Leishmaniasis	Healthy	DN non-gamma delta T cells
TMED10	0.765306	0.234694	1.18199	0.000139314	0.000177927	0	0.25	-0.318754	-0.347809	0.737255	-2.08793	2.16334	0.232653	0.322884	0.183673	0.257053	0.985564	1.18597	Cutaneous Leishmaniasis	Healthy	DN non-gamma delta T cells
WDR48	0.765306	0.234694	1.18199	9.30143e-05	9.16932e-05	0	0.25	0.101521	0.133759	0.809103	-2.75083	2.37548	0.142857	0.144201	0.106122	0.119122	0.781424	0.455998	Cutaneous Leishmaniasis	Healthy	DN non-gamma delta T cells
AKAP17A	0.764906	0.235094	1.17977	9.97427e-05	8.75683e-05	0	0.25	0.382564	0.208831	0.984652	-2.4274	3.34771	0.155102	0.175549	0.138776	0.141066	0.778001	0.637668	Cutaneous Leishmaniasis	Healthy	DN non-gamma delta T cells
BECN1	0.764906	0.235094	1.17977	0.000112747	8.40611e-05	0	0.25	0.515654	0.405169	0.878787	-2.0002	3.46315	0.114286	0.112853	0.0979592	0.106583	0.652382	0.404199	Cutaneous Leishmaniasis	Healthy	DN non-gamma delta T cells
PDCD2	0.764906	0.235094	1.17977	8.78498e-05	8.83782e-05	0	0.25	0.0964761	0.0521693	0.82382	-2.11454	3.8849	0.146939	0.159875	0.138776	0.134796	1.01611	0.441571	Cutaneous Leishmaniasis	Healthy	DN non-gamma delta T cells
RBM25	0.764506	0.235494	1.17754	0.000292779	0.000319307	0	0.25	-0.0699974	-0.05864	0.847529	-3.2389	2.7351	0.518367	0.749215	0.37551	0.451411	2.63319	3.02889	Cutaneous Leishmaniasis	Healthy	DN non-gamma delta T cells
RAB14	0.764506	0.235494	1.17754	0.00014187	0.000132824	0	0.25	0.104952	0.0820894	0.79179	-1.85892	2.87305	0.228571	0.263323	0.191837	0.219436	1.17734	0.902062	Cutaneous Leishmaniasis	Healthy	DN non-gamma delta T cells
UBE2E3	0.764306	0.235694	1.17643	0.000113882	8.30474e-05	0	0.25	0.517312	0.520714	0.611418	-1.8397	2.76344	0.163265	0.100313	0.114286	0.0815047	0.641082	0.39592	Cutaneous Leishmaniasis	Healthy	DN non-gamma delta T cells
HNRNPL	0.763705	0.236295	1.1731	0.000108289	0.000109777	0	0.25	0.0253213	0.0643301	0.831917	-2.57984	2.3961	0.122449	0.159875	0.106122	0.134796	0.737248	0.682911	Cutaneous Leishmaniasis	Healthy	DN non-gamma delta T cells
SET	0.763705	0.236295	1.1731	0.000247704	0.000404876	0	0.25	-0.989544	-0.772967	1.08932	-3.79367	2.20097	0.571429	0.993729	0.359184	0.557994	2.56708	3.54597	Cutaneous Leishmaniasis	Healthy	DN non-gamma delta T cells
ERGIC2	0.763505	0.236495	1.17199	0.000110387	0.000120509	0	0.25	-0.00373786	-0.17088	0.757439	-1.81252	2.60443	0.15102	0.178683	0.134694	0.15047	0.813715	0.638868	Cutaneous Leishmaniasis	Healthy	DN non-gamma delta T cells
VAPA	0.763505	0.236495	1.17199	0.000205972	0.00028265	0	0.25	-0.450752	-0.465434	0.302669	-1.45157	0.58908	0.338776	0.645768	0.265306	0.398119	1.59294	2.19607	Cutaneous Leishmaniasis	Healthy	DN non-gamma delta T cells
ARID5A	0.763305	0.236695	1.17089	0.000158604	0.00012461	0	0.25	0.355767	0.371587	0.695541	-2.12888	2.68187	0.212245	0.22884	0.167347	0.184953	1.30028	0.969909	Cutaneous Leishmaniasis	Healthy	DN non-gamma delta T cells
RBCK1	0.763105	0.236895	1.16978	8.73213e-05	9.58511e-05	0	0.25	-0.190006	-0.17161	0.855845	-2.64254	2.54274	0.102041	0.134796	0.102041	0.122257	0.569621	0.603965	Cutaneous Leishmaniasis	Healthy	DN non-gamma delta T cells
EWSR1	0.762705	0.237295	1.16757	0.000175068	0.00017213	0	0.25	-0.0310577	5.96046e-05	0.714932	-2.59937	1.66065	0.273469	0.310345	0.240816	0.231975	1.46258	1.21538	Cutaneous Leishmaniasis	Healthy	DN non-gamma delta T cells
SART3	0.762705	0.237295	1.16757	0.000102337	0.000100344	0	0.25	0.079586	0.100561	0.779323	-2.90363	2.83939	0.122449	0.144201	0.114286	0.125392	0.604422	0.624336	Cutaneous Leishmaniasis	Healthy	DN non-gamma delta T cells
ZBTB25	0.762705	0.237295	1.16757	0.000130126	0.000100076	0	0.25	0.358073	0.358677	0.740872	-2.25389	2.48957	0.195918	0.175549	0.163265	0.144201	1.28464	0.629432	Cutaneous Leishmaniasis	Healthy	DN non-gamma delta T cells
SLU7	0.762505	0.237495	1.16646	8.56995e-05	8.35045e-05	0	0.25	0.012725	0.0263891	0.814925	-2.32837	3.02259	0.122449	0.163009	0.114286	0.112853	0.634133	0.508643	Cutaneous Leishmaniasis	Healthy	DN non-gamma delta T cells
SEC14L1	0.762505	0.237495	1.16646	0.000103882	7.81475e-05	0	0.25	0.435244	0.427331	0.761248	-2.63781	2.7832	0.134694	0.141066	0.126531	0.106583	0.770135	0.45506	Cutaneous Leishmaniasis	Healthy	DN non-gamma delta T cells
PAIP2	0.762105	0.237895	1.16425	0.000212491	0.000228358	0	0.25	-0.176409	-0.0818348	0.791513	-2.1094	1.97447	0.453061	0.485893	0.318367	0.31348	2.10734	1.71933	Cutaneous Leishmaniasis	Healthy	DN non-gamma delta T cells
PSMD1	0.761905	0.238095	1.16315	0.000123771	9.46169e-05	0	0.25	0.385499	0.409773	0.688096	-2.44089	2.39443	0.216327	0.141066	0.171429	0.115987	1.02904	0.492994	Cutaneous Leishmaniasis	Healthy	DN non-gamma delta T cells
ANP32A	0.761905	0.238095	1.16315	0.000114156	0.000141405	0	0.25	-0.371915	-0.384165	0.690179	-2.47974	2.30071	0.163265	0.225705	0.146939	0.181818	0.845752	0.840162	Cutaneous Leishmaniasis	Healthy	DN non-gamma delta T cells
HPCAL1	0.761905	0.238095	1.16315	0.000135742	9.68734e-05	0	0.25	0.484085	0.485039	0.530082	-1.46778	2.16261	0.187755	0.144201	0.134694	0.112853	0.794569	0.751417	Cutaneous Leishmaniasis	Healthy	DN non-gamma delta T cells
TIMM17A	0.761705	0.238295	1.16205	7.167e-05	9.10001e-05	0	0.25	-0.401221	-0.398671	0.709623	-2.68648	2.24608	0.118367	0.144201	0.0938776	0.128527	0.522404	0.46608	Cutaneous Leishmaniasis	Healthy	DN non-gamma delta T cells
VASP	0.761705	0.238295	1.16205	0.000125725	0.000174008	0	0.25	-0.49038	-0.49698	0.611891	-2.76682	2.59377	0.15102	0.31348	0.126531	0.225705	0.836446	1.26293	Cutaneous Leishmaniasis	Healthy	DN non-gamma delta T cells
IL4R	0.761305	0.238695	1.15984	0.000178603	0.000142258	0	0.25	0.35966	0.363259	0.78441	-2.74197	2.91017	0.187755	0.225705	0.146939	0.172414	1.22881	0.856764	Cutaneous Leishmaniasis	Healthy	DN non-gamma delta T cells
ANP32B	0.761104	0.238896	1.15874	0.000218374	0.000333398	0	0.25	-0.80858	-0.667795	0.920442	-3.24551	1.65904	0.371429	0.793103	0.24898	0.467085	1.69722	2.80986	Cutaneous Leishmaniasis	Healthy	DN non-gamma delta T cells
IFNAR1	0.760904	0.239096	1.15764	0.00014475	9.57126e-05	0	0.25	0.732132	0.606467	0.780702	-1.28405	3.41824	0.191837	0.137931	0.155102	0.100313	0.942739	0.487262	Cutaneous Leishmaniasis	Healthy	DN non-gamma delta T cells
PLEKHA3	0.760504	0.239496	1.15545	7.28296e-05	9.60768e-05	0	0.25	-0.401886	-0.380659	0.734161	-2.89995	2.089	0.110204	0.131661	0.0979592	0.112853	0.563252	0.512969	Cutaneous Leishmaniasis	Healthy	DN non-gamma delta T cells
HLA-DQB1	0.760504	0.239496	1.15545	9.85536e-05	0.00012074	0	0.25	-0.316963	-0.324453	0.738872	-2.85173	2.46703	0.122449	0.191223	0.0979592	0.15674	0.624895	0.823588	Cutaneous Leishmaniasis	Healthy	DN non-gamma delta T cells
DDX21	0.760104	0.239896	1.15325	0.000204352	0.000299229	0	0.25	-0.52022	-0.529408	0.525562	-2.1828	1.34134	0.330612	0.868338	0.220408	0.420063	1.58432	2.97446	Cutaneous Leishmaniasis	Healthy	DN non-gamma delta T cells
PCBP2	0.759904	0.240096	1.15215	0.000225485	0.000311997	0	0.25	-0.466881	-0.483759	0.398491	-1.9378	1.03233	0.363265	0.783698	0.273469	0.479624	1.82439	2.78518	Cutaneous Leishmaniasis	Healthy	DN non-gamma delta T cells
ARHGEF1	0.759704	0.240296	1.15106	0.000263417	0.000233114	0	0.25	0.267903	0.29758	0.72561	-1.91583	3.47579	0.4	0.335423	0.310204	0.278997	2.10105	1.59641	Cutaneous Leishmaniasis	Healthy	DN non-gamma delta T cells
PTBP3	0.759304	0.240696	1.14887	0.000270355	0.000213879	0	0.25	0.356205	0.357217	0.674755	-1.86016	2.33747	0.412245	0.369906	0.269388	0.269592	2.13638	1.42914	Cutaneous Leishmaniasis	Healthy	DN non-gamma delta T cells
PPP4R2	0.759104	0.240896	1.14777	0.000163933	0.000156647	0	0.25	0.06879	0.074122	0.77332	-2.34554	2.59457	0.273469	0.332288	0.191837	0.253918	1.2677	1.36791	Cutaneous Leishmaniasis	Healthy	DN non-gamma delta T cells
TMX4	0.759104	0.240896	1.14777	0.000141049	0.000164597	0	0.25	-0.138872	-0.19158	0.707684	-2.54286	2.56638	0.22449	0.294671	0.195918	0.222571	1.11418	1.38183	Cutaneous Leishmaniasis	Healthy	DN non-gamma delta T cells
CEBPZ	0.759104	0.240896	1.14777	0.000182327	0.000158623	0	0.25	0.292568	0.302572	0.721972	-2.08714	2.48739	0.285714	0.360501	0.212245	0.241379	1.78025	1.30589	Cutaneous Leishmaniasis	Healthy	DN non-gamma delta T cells
UPF3A	0.758703	0.241297	1.14558	0.000155487	0.000124101	0	0.25	0.43583	0.308195	0.845686	-1.47152	3.07341	0.15102	0.197492	0.126531	0.169279	0.923165	0.901809	Cutaneous Leishmaniasis	Healthy	DN non-gamma delta T cells
SHISA5	0.758703	0.241297	1.14558	8.74398e-05	8.25443e-05	0	0.25	0.0381857	0.0541306	0.747426	-2.25854	2.46459	0.134694	0.106583	0.130612	0.100313	0.632156	0.357054	Cutaneous Leishmaniasis	Healthy	DN non-gamma delta T cells
MRPS5	0.758103	0.241897	1.14231	9.81127e-05	7.08556e-05	0	0.25	0.491222	0.49405	0.589139	-1.5275	2.54888	0.126531	0.100313	0.114286	0.0846395	0.577442	0.418206	Cutaneous Leishmaniasis	Healthy	DN non-gamma delta T cells
LAMP1	0.758103	0.241897	1.14231	9.1519e-05	0.000114551	0	0.25	-0.342921	-0.316782	0.773087	-2.73338	2.3973	0.130612	0.175549	0.118367	0.153605	0.709228	0.679081	Cutaneous Leishmaniasis	Healthy	DN non-gamma delta T cells
CCDC6	0.757703	0.242297	1.14013	0.000103558	7.73404e-05	0	0.25	0.461619	0.428501	0.704739	-2.33106	2.50115	0.187755	0.147335	0.142857	0.122257	0.857016	0.489569	Cutaneous Leishmaniasis	Healthy	DN non-gamma delta T cells
MYO1G	0.757703	0.242297	1.14013	0.000110535	0.000128881	0	0.25	-0.1435	-0.0498567	0.823446	-3.07965	2.33792	0.0857143	0.191223	0.0857143	0.15047	0.462307	1.08923	Cutaneous Leishmaniasis	Healthy	DN non-gamma delta T cells
EPM2AIP1	0.757303	0.242697	1.13795	0.000115678	0.000131228	0	0.25	-0.0361301	0.00116014	0.889982	-2.68751	2.98695	0.118367	0.194357	0.0938776	0.166144	0.612732	1.40811	Cutaneous Leishmaniasis	Healthy	DN non-gamma delta T cells
SERINC3	0.757103	0.242897	1.13686	0.000112941	0.000134678	0	0.25	-0.250632	-0.302749	0.761771	-2.26002	2.75739	0.2	0.23511	0.155102	0.200627	0.909995	0.893798	Cutaneous Leishmaniasis	Healthy	DN non-gamma delta T cells
DGKZ	0.757103	0.242897	1.13686	0.000183356	0.000148972	0	0.25	0.341868	0.356256	0.66227	-2.14495	2.25062	0.253061	0.225705	0.2	0.200627	1.28898	1.13504	Cutaneous Leishmaniasis	Healthy	DN non-gamma delta T cells
NSMCE1	0.756703	0.243297	1.13469	9.65347e-05	9.99539e-05	0	0.25	-0.0321044	-0.0736737	0.764629	-2.05099	2.87039	0.122449	0.128527	0.106122	0.109718	0.694623	0.46	Cutaneous Leishmaniasis	Healthy	DN non-gamma delta T cells
DNAJC2	0.756703	0.243297	1.13469	0.000123858	9.12016e-05	0	0.25	0.451173	0.451414	0.622756	-1.95138	2.76291	0.167347	0.175549	0.126531	0.128527	0.856532	0.642428	Cutaneous Leishmaniasis	Healthy	DN non-gamma delta T cells
LPXN	0.756503	0.243497	1.1336	0.000228525	0.000213753	0	0.25	0.142159	0.22784	0.633633	-2.3155	1.6412	0.326531	0.523511	0.265306	0.278997	1.97803	1.77725	Cutaneous Leishmaniasis	Healthy	DN non-gamma delta T cells
TNFSF10	0.756303	0.243697	1.13251	0.000170945	0.000156585	0	0.25	0.273948	0.252183	0.784132	-1.94375	2.96097	0.261225	0.225705	0.195918	0.166144	1.48756	1.07501	Cutaneous Leishmaniasis	Healthy	DN non-gamma delta T cells
ABCF1	0.756102	0.243898	1.13143	0.000114614	0.000149204	0	0.25	-0.33665	-0.343415	0.683474	-2.40627	2.01386	0.167347	0.282132	0.130612	0.181818	0.806278	0.960717	Cutaneous Leishmaniasis	Healthy	DN non-gamma delta T cells
FXR1	0.756102	0.243898	1.13143	0.000237262	0.000218898	0	0.25	0.173113	0.168221	0.870062	-3.02191	2.63474	0.355102	0.517241	0.273469	0.326019	1.83585	1.85232	Cutaneous Leishmaniasis	Healthy	DN non-gamma delta T cells
BRI3	0.756102	0.243898	1.13143	0.000107129	0.000131774	0	0.25	-0.228923	-0.312305	0.681578	-1.97782	2.15902	0.15102	0.225705	0.138776	0.175549	0.866735	0.744027	Cutaneous Leishmaniasis	Healthy	DN non-gamma delta T cells
CYSTM1	0.755902	0.244098	1.13034	8.82759e-05	0.000106116	0	0.25	-0.21037	-0.229651	0.741186	-2.64426	2.27046	0.138775	0.206897	0.110204	0.163009	0.586891	0.623485	Cutaneous Leishmaniasis	Healthy	DN non-gamma delta T cells
PSMA3	0.755302	0.244698	1.12709	0.000166124	0.00013001	0	0.25	0.601611	0.307766	1.11446	-2.00767	3.79053	0.228571	0.282132	0.179592	0.206897	1.37447	0.923597	Cutaneous Leishmaniasis	Healthy	DN non-gamma delta T cells
MTMR6	0.755302	0.244698	1.12709	9.85266e-05	7.1884e-05	0	0.25	0.48078	0.478775	0.571283	-1.64204	2.38953	0.15102	0.109718	0.118367	0.0971787	0.77624	0.362932	Cutaneous Leishmaniasis	Healthy	DN non-gamma delta T cells
TNFRSF25	0.754902	0.245098	1.12493	8.56463e-05	0.000106543	0	0.25	-0.289272	-0.30517	0.646542	-2.18953	1.70962	0.0938775	0.178683	0.0857143	0.147335	0.517481	0.807749	Cutaneous Leishmaniasis	Healthy	DN non-gamma delta T cells
SAFB2	0.754902	0.245098	1.12493	0.000116208	0.00011038	0	0.25	0.0519202	0.0935497	0.805449	-3.26474	2.63291	0.134694	0.194357	0.130612	0.15047	0.896627	0.770035	Cutaneous Leishmaniasis	Healthy	DN non-gamma delta T cells
RPL7L1	0.754702	0.245298	1.12385	7.55206e-05	9.13538e-05	0	0.25	-0.199808	-0.19221	0.750921	-2.67204	2.28545	0.122449	0.222571	0.110204	0.178683	0.591871	0.756393	Cutaneous Leishmaniasis	Healthy	DN non-gamma delta T cells
TTC33	0.754702	0.245298	1.12385	9.74689e-05	0.000189407	0	0.25	-0.721816	-0.512061	0.917024	-3.49939	1.63956	0.110204	0.410658	0.0857143	0.178683	0.603784	1.5025	Cutaneous Leishmaniasis	Healthy	DN non-gamma delta T cells
DNAJB11	0.754502	0.245498	1.12277	6.12807e-05	9.0283e-05	0	0.25	-0.493264	-0.4624	0.680337	-2.76398	1.69122	0.102041	0.153605	0.0816327	0.141066	0.356686	0.601937	Cutaneous Leishmaniasis	Healthy	DN non-gamma delta T cells
ANKLE2	0.754302	0.245698	1.12169	9.83979e-05	0.000115306	0	0.25	-0.203875	-0.15451	0.803101	-3.24503	2.21877	0.118367	0.200627	0.102041	0.178683	0.550674	0.885429	Cutaneous Leishmaniasis	Healthy	DN non-gamma delta T cells
RPF1	0.754302	0.245698	1.12169	7.95841e-05	6.88057e-05	0	0.25	0.208835	0.19661	0.755464	-1.9383	2.78678	0.114286	0.128527	0.0938776	0.109718	0.567968	0.415259	Cutaneous Leishmaniasis	Healthy	DN non-gamma delta T cells
KATNBL1	0.754102	0.245898	1.12061	0.000142356	0.000117991	0	0.25	0.289569	0.32504	0.677999	-2.24914	2.31491	0.17551	0.159875	0.15102	0.141066	1.05075	0.831107	Cutaneous Leishmaniasis	Healthy	DN non-gamma delta T cells
NGDN	0.753701	0.246299	1.11845	6.8613e-05	9.80772e-05	0	0.25	-0.577121	-0.509729	0.691096	-2.80956	1.73419	0.0816326	0.15674	0.0693878	0.137931	0.341208	0.54948	Cutaneous Leishmaniasis	Healthy	DN non-gamma delta T cells
BRD1	0.753701	0.246299	1.11845	0.00014397	0.000155998	0	0.25	-0.089628	-0.0840034	0.795486	-2.94671	2.48045	0.195918	0.297806	0.163265	0.231975	1.05996	1.1618	Cutaneous Leishmaniasis	Healthy	DN non-gamma delta T cells
PCF11	0.753501	0.246499	1.11737	0.00014961	0.000145224	0	0.25	0.0681647	0.0812964	0.816551	-3.02674	2.45041	0.212245	0.294671	0.167347	0.222571	1.14248	1.04199	Cutaneous Leishmaniasis	Healthy	DN non-gamma delta T cells
GCLM	0.753101	0.246899	1.11522	0.000100779	0.000118698	0	0.25	-0.242536	-0.254022	0.751061	-2.824	2.26706	0.118367	0.253919	0.0979592	0.184953	0.599626	0.881033	Cutaneous Leishmaniasis	Healthy	DN non-gamma delta T cells
OTUB1	0.753101	0.246899	1.11522	8.11982e-05	9.64722e-05	0	0.25	-0.242043	-0.22549	0.740728	-2.37458	1.97335	0.110204	0.134796	0.102041	0.115987	0.632166	0.59685	Cutaneous Leishmaniasis	Healthy	DN non-gamma delta T cells
FAM241A	0.752901	0.247099	1.11415	8.96211e-05	0.000125645	0	0.25	-0.442144	-0.437833	0.664909	-2.82413	1.87259	0.114286	0.247649	0.0979592	0.181818	0.709726	0.833392	Cutaneous Leishmaniasis	Healthy	DN non-gamma delta T cells
DR1	0.752501	0.247499	1.112	0.000127884	9.47621e-05	0	0.25	0.439584	0.455854	0.513541	-1.57256	2.03051	0.167347	0.137931	0.142857	0.131661	1.02715	0.513142	Cutaneous Leishmaniasis	Healthy	DN non-gamma delta T cells
CDK11B	0.752301	0.247699	1.11092	8.10316e-05	8.57084e-05	0	0.25	-0.0340931	-0.0616174	0.823676	-3.29137	2.95722	0.0857143	0.169279	0.077551	0.144201	0.542838	0.728868	Cutaneous Leishmaniasis	Healthy	DN non-gamma delta T cells
OCIAD1	0.752301	0.247699	1.11092	0.000196121	0.000169731	0	0.25	0.176621	0.208063	0.682027	-1.89508	2.04456	0.363265	0.247649	0.269388	0.216301	1.73356	1.20088	Cutaneous Leishmaniasis	Healthy	DN non-gamma delta T cells
NECAP2	0.752101	0.247899	1.10985	9.84599e-05	0.00012935	0	0.25	-0.440817	-0.407033	0.727655	-2.54748	2.87268	0.126531	0.22884	0.118367	0.191223	0.631795	0.981436	Cutaneous Leishmaniasis	Healthy	DN non-gamma delta T cells
BRIX1	0.752101	0.247899	1.10985	6.67967e-05	8.79924e-05	0	0.25	-0.3958	-0.400791	0.653226	-2.71102	1.70224	0.077551	0.153605	0.0653061	0.125392	0.37145	0.6552	Cutaneous Leishmaniasis	Healthy	DN non-gamma delta T cells
ANAPC16	0.751901	0.248099	1.10878	0.000284046	0.000243282	0	0.25	0.295285	0.256227	0.701167	-1.68114	2.40362	0.47347	0.495298	0.330612	0.360502	2.51455	1.65259	Cutaneous Leishmaniasis	Healthy	DN non-gamma delta T cells
ATP5PB	0.751501	0.248499	1.10663	0.000112826	0.000122445	0	0.25	-0.142975	-0.101636	0.774033	-2.66369	2.33728	0.191837	0.213166	0.163265	0.178683	1.01307	0.666956	Cutaneous Leishmaniasis	Healthy	DN non-gamma delta T cells
CCDC186	0.751301	0.248699	1.10556	0.00015142	0.000118413	0	0.25	0.373915	0.404764	0.607224	-2.38085	2.36607	0.236735	0.210031	0.195918	0.159875	1.14161	0.729249	Cutaneous Leishmaniasis	Healthy	DN non-gamma delta T cells
TMEM123	0.751301	0.248699	1.10556	0.000195059	0.000224239	0	0.25	-0.271183	-0.196664	0.789984	-2.33541	2.96366	0.338776	0.510972	0.269388	0.354232	1.57389	1.86467	Cutaneous Leishmaniasis	Healthy	DN non-gamma delta T cells
HNRNPH3	0.7509	0.2491	1.10342	0.000149208	0.000206374	0	0.25	-0.441562	-0.466088	0.538736	-2.17631	1.52435	0.228571	0.489028	0.17551	0.329154	1.21037	1.70257	Cutaneous Leishmaniasis	Healthy	DN non-gamma delta T cells
EDEM1	0.7507	0.2493	1.10235	9.68751e-05	0.000124328	0	0.25	-0.317425	-0.328464	0.677469	-2.42303	1.96736	0.138775	0.22884	0.110204	0.191223	0.595446	0.939162	Cutaneous Leishmaniasis	Healthy	DN non-gamma delta T cells
SNRPA1	0.7505	0.2495	1.10128	0.000106549	9.19851e-05	0	0.25	0.219467	0.183932	0.769757	-1.96962	3.55196	0.171429	0.175549	0.155102	0.144201	0.899795	0.798021	Cutaneous Leishmaniasis	Healthy	DN non-gamma delta T cells
SH3BGRL	0.7505	0.2495	1.10128	0.000280581	0.00019677	0	0.25	0.564951	0.490632	0.615311	-1.13899	2.60877	0.481633	0.344828	0.346939	0.263323	2.88784	1.26859	Cutaneous Leishmaniasis	Healthy	DN non-gamma delta T cells
ESF1	0.7503	0.2497	1.10021	0.000117347	9.58714e-05	0	0.25	0.392898	0.324811	0.795124	-1.92092	2.94918	0.195918	0.147335	0.138776	0.109718	0.742146	0.634058	Cutaneous Leishmaniasis	Healthy	DN non-gamma delta T cells
RNF114	0.7503	0.2497	1.10021	0.000105164	0.00013813	0	0.25	-0.345661	-0.368498	0.637467	-2.64564	1.77783	0.138775	0.275862	0.106122	0.213166	0.693894	1.0102	Cutaneous Leishmaniasis	Healthy	DN non-gamma delta T cells
MOB3A	0.7499	0.2501	1.09808	0.000117773	0.000128545	0	0.25	-0.00632573	0.0798154	0.791748	-2.93217	2.35535	0.167347	0.266458	0.134694	0.188088	0.796504	0.821034	Cutaneous Leishmaniasis	Healthy	DN non-gamma delta T cells
EIF5B	0.7497	0.2503	1.09701	0.000202383	0.000205776	0	0.25	0.0626123	0.0929489	0.690569	-2.31114	2.22653	0.355102	0.467084	0.240816	0.285266	1.6018	1.94484	Cutaneous Leishmaniasis	Healthy	DN non-gamma delta T cells
STARD7	0.7495	0.2505	1.09595	9.77893e-05	0.000105151	0	0.25	-0.0363695	-0.112028	0.736692	-2.50047	2.64092	0.142857	0.178683	0.114286	0.128527	0.717788	0.716638	Cutaneous Leishmaniasis	Healthy	DN non-gamma delta T cells
PRRC2C	0.7495	0.2505	1.09595	0.000619949	0.00046819	0	0.25	0.443068	0.412826	0.708508	-1.97347	2.4876	1.13061	1.28527	0.595918	0.567398	6.14258	4.7689	Cutaneous Leishmaniasis	Healthy	DN non-gamma delta T cells
ATF1	0.7493	0.2507	1.09488	0.000143368	0.000131553	0	0.25	0.132041	0.125139	0.792973	-2.59403	2.85012	0.183673	0.172414	0.15102	0.128527	1.0695	0.588224	Cutaneous Leishmaniasis	Healthy	DN non-gamma delta T cells
SMNDC1	0.7493	0.2507	1.09488	0.000103237	8.72849e-05	0	0.25	0.23448	0.238006	0.703185	-2.00231	2.55132	0.126531	0.188088	0.114286	0.147335	0.597821	0.876336	Cutaneous Leishmaniasis	Healthy	DN non-gamma delta T cells
COTL1	0.7491	0.2509	1.09382	0.000394432	0.000391294	0	0.25	0.0654258	0.0754609	0.666886	-2.33291	2.71099	0.804081	0.717868	0.383673	0.398119	4.28921	2.41774	Cutaneous Leishmaniasis	Healthy	DN non-gamma delta T cells
VPS26A	0.7489	0.2511	1.09275	0.0001425	0.000133918	0	0.25	0.066748	0.0839968	0.755526	-2.58737	2.17512	0.195918	0.310345	0.163265	0.213166	1.12309	1.10198	Cutaneous Leishmaniasis	Healthy	DN non-gamma delta T cells
MIA3	0.7489	0.2511	1.09275	0.00013194	0.000103485	0	0.25	0.403954	0.404953	0.630469	-2.23657	2.43671	0.232653	0.178683	0.183673	0.125392	1.01765	0.792803	Cutaneous Leishmaniasis	Healthy	DN non-gamma delta T cells
NDUFAF8	0.748699	0.251301	1.09169	8.17727e-05	9.48541e-05	0	0.25	-0.232586	-0.1885	0.888101	-2.96715	3.06695	0.114286	0.137931	0.0938776	0.125392	0.546262	0.507355	Cutaneous Leishmaniasis	Healthy	DN non-gamma delta T cells
MAPK1IP1L	0.748299	0.251701	1.08956	0.000126936	0.000118689	0	0.25	0.178836	0.223616	0.701819	-2.49513	2.25652	0.22449	0.263323	0.167347	0.210031	1.03371	0.862656	Cutaneous Leishmaniasis	Healthy	DN non-gamma delta T cells
CPNE1	0.747899	0.252101	1.08744	0.000168755	0.000146808	0	0.25	0.281854	0.321881	0.617137	-1.51638	2.13185	0.232653	0.200627	0.179592	0.175549	1.39389	0.918237	Cutaneous Leishmaniasis	Healthy	DN non-gamma delta T cells
DBF4	0.747299	0.252701	1.08426	8.56649e-05	0.00012251	0	0.25	-0.49424	-0.48511	0.536958	-2.60245	1.39262	0.122449	0.241379	0.0979592	0.175549	0.721095	0.790576	Cutaneous Leishmaniasis	Healthy	DN non-gamma delta T cells
RPN2	0.747099	0.252901	1.0832	0.000157993	0.00012525	0	0.25	0.339083	0.35298	0.631506	-1.73725	2.26718	0.216327	0.175549	0.17551	0.147335	1.27378	0.636402	Cutaneous Leishmaniasis	Healthy	DN non-gamma delta T cells
CTR9	0.746899	0.253101	1.08214	0.000150322	0.000118245	0	0.25	0.365146	0.395793	0.595246	-1.94989	2.22778	0.191837	0.222571	0.15102	0.166144	0.860092	0.794411	Cutaneous Leishmaniasis	Healthy	DN non-gamma delta T cells
ACAP1	0.746699	0.253301	1.08108	0.000389887	0.00035571	0	0.25	0.159772	0.198381	0.667093	-2.5256	2.24931	0.551021	0.670846	0.371429	0.432602	3.22591	3.37857	Cutaneous Leishmaniasis	Healthy	DN non-gamma delta T cells
RAB29	0.746699	0.253301	1.08108	7.50044e-05	7.55942e-05	0	0.25	-0.00535832	-0.00381994	0.79489	-3.02053	2.77429	0.102041	0.112853	0.0816327	0.0971787	0.452968	0.424079	Cutaneous Leishmaniasis	Healthy	DN non-gamma delta T cells
SNRPA	0.746699	0.253301	1.08108	8.6089e-05	9.65553e-05	0	0.25	-0.115254	-0.123493	0.7352	-2.78667	2.56594	0.118367	0.134796	0.0979592	0.0971787	0.582726	0.562245	Cutaneous Leishmaniasis	Healthy	DN non-gamma delta T cells
CD2	0.746499	0.253501	1.08002	0.000780686	0.000637147	0	0.25	0.344031	0.347348	0.640548	-1.71114	2.21412	1.44082	1.18182	0.6	0.548589	7.24756	5.07488	Cutaneous Leishmaniasis	Healthy	DN non-gamma delta T cells
TRABD	0.746299	0.253701	1.07897	0.000126117	9.77163e-05	0	0.25	0.413461	0.402812	0.633905	-2.00266	2.7527	0.163265	0.163009	0.155102	0.15047	0.836985	0.689567	Cutaneous Leishmaniasis	Healthy	DN non-gamma delta T cells
EIF4A1	0.746299	0.253701	1.07897	0.000238754	0.000229202	0	0.25	0.159425	0.133076	0.751352	-1.95586	2.45263	0.506123	0.391849	0.334694	0.297806	2.49308	1.75511	Cutaneous Leishmaniasis	Healthy	DN non-gamma delta T cells
CMPK1	0.746299	0.253701	1.07897	0.000123273	0.000136785	0	0.25	-0.130605	-0.205027	0.751642	-2.29513	3.094	0.167347	0.310345	0.130612	0.241379	0.642005	1.10254	Cutaneous Leishmaniasis	Healthy	DN non-gamma delta T cells
CAPZB	0.745698	0.254302	1.0758	0.000480959	0.000398034	0	0.25	0.308049	0.36535	0.569092	-1.80673	1.80879	0.783673	0.695924	0.506122	0.420063	4.47712	3.00156	Cutaneous Leishmaniasis	Healthy	DN non-gamma delta T cells
ANKRD13D	0.745698	0.254302	1.0758	0.000205664	0.000179731	0	0.25	0.224242	0.230255	0.730237	-2.22043	2.41894	0.257143	0.326019	0.220408	0.231975	1.53073	1.3651	Cutaneous Leishmaniasis	Healthy	DN non-gamma delta T cells
SIRT2	0.745498	0.254502	1.07474	6.80917e-05	8.58302e-05	0	0.25	-0.290114	-0.313393	0.681059	-2.51354	2.78448	0.106122	0.119122	0.0979592	0.100313	0.575997	0.477576	Cutaneous Leishmaniasis	Healthy	DN non-gamma delta T cells
MPRIP	0.745498	0.254502	1.07474	0.000134977	0.000129752	0	0.25	0.0822254	0.0995855	0.733915	-2.69493	2.59373	0.17551	0.181818	0.163265	0.15047	1.03051	0.791745	Cutaneous Leishmaniasis	Healthy	DN non-gamma delta T cells
SRRT	0.745498	0.254502	1.07474	7.49952e-05	8.35211e-05	0	0.25	-0.173784	-0.160274	0.729837	-2.91076	2.05544	0.0979592	0.166144	0.0897959	0.144201	0.48493	0.649984	Cutaneous Leishmaniasis	Healthy	DN non-gamma delta T cells
PNRC2	0.745298	0.254702	1.07369	0.000138322	0.000192634	0	0.25	-0.526168	-0.501313	0.59692	-2.27919	1.16584	0.191837	0.347962	0.163265	0.282132	1.10596	1.4155	Cutaneous Leishmaniasis	Healthy	DN non-gamma delta T cells
TBC1D10A	0.745298	0.254702	1.07369	8.40859e-05	0.000100882	0	0.25	-0.24023	-0.229508	0.718638	-2.66945	1.92399	0.077551	0.137931	0.0653061	0.119122	0.506375	0.63917	Cutaneous Leishmaniasis	Healthy	DN non-gamma delta T cells
NSD3	0.745298	0.254702	1.07369	0.000371748	0.000309982	0	0.25	0.292016	0.322642	0.698005	-2.23668	2.16185	0.636734	0.708463	0.404082	0.382445	3.45768	2.72576	Cutaneous Leishmaniasis	Healthy	DN non-gamma delta T cells
DHX9	0.744698	0.255302	1.07053	0.000170288	0.000130511	0	0.25	0.398621	0.410891	0.616069	-2.24762	2.59458	0.363265	0.231975	0.257143	0.159875	1.67821	0.908935	Cutaneous Leishmaniasis	Healthy	DN non-gamma delta T cells
DDB2	0.744498	0.255502	1.06948	9.14863e-05	0.00010146	0	0.25	-0.094973	-0.0785079	0.748537	-2.76554	2.42602	0.130612	0.147335	0.106122	0.109718	0.766662	0.7409	Cutaneous Leishmaniasis	Healthy	DN non-gamma delta T cells
RHEB	0.744498	0.255502	1.06948	0.00015405	0.00018744	0	0.25	-0.245825	-0.292539	0.705236	-2.61474	2.52406	0.232653	0.413793	0.179592	0.294671	1.14117	1.456	Cutaneous Leishmaniasis	Healthy	DN non-gamma delta T cells
TMEM120B	0.744298	0.255702	1.06843	7.82628e-05	8.50002e-05	0	0.25	-0.134237	-0.125412	0.792751	-3.06306	2.56934	0.0979592	0.15047	0.077551	0.122257	0.492963	0.50021	Cutaneous Leishmaniasis	Healthy	DN non-gamma delta T cells
MOB1A	0.744298	0.255702	1.06843	0.000171378	0.000232731	0	0.25	-0.464525	-0.469273	0.493459	-1.91569	1.07151	0.220408	0.45768	0.187755	0.326019	1.16512	1.78922	Cutaneous Leishmaniasis	Healthy	DN non-gamma delta T cells
C1orf56	0.744098	0.255902	1.06738	0.000188012	0.00013049	0	0.25	0.680372	0.471969	0.88395	-1.54988	3.57341	0.297959	0.166144	0.232653	0.134796	1.76193	0.727333	Cutaneous Leishmaniasis	Healthy	DN non-gamma delta T cells
CTSC	0.743898	0.256102	1.06633	0.000184681	0.000179301	0	0.25	0.0300715	0.0101366	0.755762	-2.1585	2.52449	0.293878	0.297806	0.216327	0.222571	1.48838	1.23397	Cutaneous Leishmaniasis	Healthy	DN non-gamma delta T cells
MGAT1	0.743898	0.256102	1.06633	8.24472e-05	0.000101981	0	0.25	-0.271227	-0.258849	0.699986	-2.33963	2.26066	0.0897959	0.137931	0.0857143	0.119122	0.528652	0.634498	Cutaneous Leishmaniasis	Healthy	DN non-gamma delta T cells
HELQ	0.743697	0.256303	1.06528	0.000113568	9.07588e-05	0	0.25	0.448686	0.309149	0.876625	-2.27007	3.67867	0.159184	0.125392	0.122449	0.112853	0.958548	0.483629	Cutaneous Leishmaniasis	Healthy	DN non-gamma delta T cells
CTSS	0.743697	0.256303	1.06528	0.000145584	0.000117686	0	0.25	0.321999	0.286409	0.687699	-1.70033	2.52898	0.228571	0.197492	0.167347	0.163009	1.14869	0.667829	Cutaneous Leishmaniasis	Healthy	DN non-gamma delta T cells
ZNF267	0.743297	0.256703	1.06318	0.00014487	0.00019031	0	0.25	-0.344154	-0.349705	0.639576	-2.46613	2.19675	0.22449	0.394984	0.195918	0.247649	1.27792	1.39731	Cutaneous Leishmaniasis	Healthy	DN non-gamma delta T cells
PPP1R7	0.742497	0.257503	1.05899	0.000114692	9.10981e-05	0	0.25	0.416465	0.307468	0.826305	-2.08587	3.52382	0.155102	0.137931	0.134694	0.128527	0.751667	0.525566	Cutaneous Leishmaniasis	Healthy	DN non-gamma delta T cells
MFF	0.742497	0.257503	1.05899	0.000103998	8.70072e-05	0	0.25	0.298176	0.309011	0.650733	-1.66743	2.28611	0.146939	0.103448	0.130612	0.0909091	0.869953	0.502631	Cutaneous Leishmaniasis	Healthy	DN non-gamma delta T cells
CLTA	0.741897	0.258103	1.05585	0.000165973	0.000144337	0	0.25	0.219177	0.194067	0.72054	-1.54193	3.01	0.244898	0.250784	0.212245	0.191223	1.31248	0.839016	Cutaneous Leishmaniasis	Healthy	DN non-gamma delta T cells
MAP4K1	0.741497	0.258503	1.05376	0.000139423	0.000124266	0	0.25	0.17391	0.185979	0.732296	-2.25984	2.12186	0.146939	0.15674	0.134694	0.137931	0.957157	0.58113	Cutaneous Leishmaniasis	Healthy	DN non-gamma delta T cells
EAPP	0.741497	0.258503	1.05376	0.00016915	0.000123241	0	0.25	0.501902	0.484696	0.46316	-0.850127	1.97009	0.261225	0.194357	0.212245	0.153605	1.32086	0.634534	Cutaneous Leishmaniasis	Healthy	DN non-gamma delta T cells
CAPN2	0.741497	0.258503	1.05376	0.000211382	0.000164173	0	0.25	0.369824	0.362946	0.629964	-1.6586	2.36905	0.277551	0.257053	0.22449	0.216301	1.49788	1.01116	Cutaneous Leishmaniasis	Healthy	DN non-gamma delta T cells
HSPA4	0.741297	0.258703	1.05272	0.0001432	0.000164364	0	0.25	-0.151457	-0.155359	0.745918	-2.69181	2.53317	0.187755	0.347962	0.146939	0.225705	1.13154	1.50258	Cutaneous Leishmaniasis	Healthy	DN non-gamma delta T cells
PCMTD1	0.741297	0.258703	1.05272	0.00021729	0.000163468	0	0.25	0.412271	0.415283	0.535851	-1.74933	2.37165	0.297959	0.272727	0.24898	0.194357	1.63567	0.92146	Cutaneous Leishmaniasis	Healthy	DN non-gamma delta T cells
HIPK2	0.741096	0.258904	1.05168	0.000110085	9.04035e-05	0	0.25	0.345933	0.297898	0.750996	-2.28745	2.91354	0.146939	0.169279	0.118367	0.125392	0.690659	0.613389	Cutaneous Leishmaniasis	Healthy	DN non-gamma delta T cells
GGA1	0.741096	0.258904	1.05168	0.000114273	0.000111954	0	0.25	0.0618181	0.0771346	0.75197	-2.72723	2.48664	0.106122	0.15674	0.102041	0.144201	0.793113	0.879268	Cutaneous Leishmaniasis	Healthy	DN non-gamma delta T cells
C1D	0.740896	0.259104	1.05063	7.01279e-05	7.19246e-05	0	0.25	0.006401	-0.00015974	0.7305	-2.0816	2.65677	0.126531	0.119122	0.118367	0.109718	0.655301	0.317663	Cutaneous Leishmaniasis	Healthy	DN non-gamma delta T cells
PIM2	0.740496	0.259504	1.04855	0.0001085	9.38981e-05	0	0.25	0.235076	0.253762	0.694024	-2.46065	2.99365	0.138775	0.125392	0.122449	0.109718	0.636474	0.577934	Cutaneous Leishmaniasis	Healthy	DN non-gamma delta T cells
ATXN3	0.740296	0.259704	1.04751	8.63787e-05	7.86455e-05	0	0.25	0.126863	0.147295	0.747812	-2.74573	2.50238	0.114286	0.128527	0.0938776	0.109718	0.538395	0.527507	Cutaneous Leishmaniasis	Healthy	DN non-gamma delta T cells
LCK	0.740096	0.259904	1.04647	0.000421881	0.00030932	0	0.25	0.487879	0.480116	0.539524	-1.10135	2.58099	0.644898	0.52978	0.444898	0.344828	3.58284	1.97348	Cutaneous Leishmaniasis	Healthy	DN non-gamma delta T cells
SAR1B	0.740096	0.259904	1.04647	9.12732e-05	0.000102626	0	0.25	-0.127926	-0.109605	0.761934	-2.88975	2.32034	0.142857	0.210031	0.118367	0.175549	0.610969	0.755469	Cutaneous Leishmaniasis	Healthy	DN non-gamma delta T cells
SMS	0.739896	0.260104	1.04543	7.39174e-05	9.0995e-05	0	0.25	-0.309349	-0.314992	0.661806	-2.90065	2.70341	0.0938775	0.15047	0.0816327	0.122257	0.544802	0.614978	Cutaneous Leishmaniasis	Healthy	DN non-gamma delta T cells
ACIN1	0.739896	0.260104	1.04543	0.000158717	0.000163219	0	0.25	0.0227039	-0.0102878	0.780873	-3.05851	2.69608	0.281633	0.335423	0.228571	0.244514	1.44653	1.22918	Cutaneous Leishmaniasis	Healthy	DN non-gamma delta T cells
BIRC2	0.739696	0.260304	1.04439	0.000108938	0.000134008	0	0.25	-0.306657	-0.31789	0.642586	-2.47042	1.98875	0.159184	0.219436	0.126531	0.194357	0.934745	0.87913	Cutaneous Leishmaniasis	Healthy	DN non-gamma delta T cells
TSEN54	0.739696	0.260304	1.04439	9.41209e-05	9.90178e-05	0	0.25	-0.0357961	-0.0509853	0.767485	-2.80997	2.56142	0.118367	0.169279	0.110204	0.128527	0.654747	0.710993	Cutaneous Leishmaniasis	Healthy	DN non-gamma delta T cells
METTL23	0.739096	0.260904	1.04127	8.85059e-05	8.89474e-05	0	0.25	0.174659	-0.0062747	0.916633	-2.28917	3.21675	0.114286	0.131661	0.102041	0.119122	0.611895	0.422244	Cutaneous Leishmaniasis	Healthy	DN non-gamma delta T cells
IL10RA	0.739096	0.260904	1.04127	0.000226706	0.000192243	0	0.25	0.276768	0.335652	0.593001	-2.04743	2.12069	0.297959	0.363636	0.240816	0.238245	1.59836	1.6123	Cutaneous Leishmaniasis	Healthy	DN non-gamma delta T cells
ADAM8	0.738896	0.261104	1.04024	8.41145e-05	0.000105376	0	0.25	-0.293644	-0.308922	0.652362	-2.00775	2.26601	0.110204	0.166144	0.0938776	0.134796	0.511769	0.707418	Cutaneous Leishmaniasis	Healthy	DN non-gamma delta T cells
KIF5B	0.738896	0.261104	1.04024	0.000218842	0.000180775	0	0.25	0.2612	0.299263	0.612659	-1.80506	2.14649	0.35102	0.335423	0.232653	0.250784	1.87624	1.23007	Cutaneous Leishmaniasis	Healthy	DN non-gamma delta T cells
CSK	0.738695	0.261305	1.0392	0.000133495	0.000149131	0	0.25	-0.0997679	-0.0984063	0.723224	-2.42735	2.05886	0.159184	0.225705	0.146939	0.197492	0.908043	0.987972	Cutaneous Leishmaniasis	Healthy	DN non-gamma delta T cells
CCNL2	0.738495	0.261505	1.03816	0.000125335	0.000136698	0	0.25	-0.0756978	-0.0859132	0.752535	-2.54794	2.85915	0.155102	0.244514	0.142857	0.191223	0.922227	1.00037	Cutaneous Leishmaniasis	Healthy	DN non-gamma delta T cells
IL27RA	0.738295	0.261705	1.03713	9.20201e-05	0.000115989	0	0.25	-0.313377	-0.340698	0.602998	-2.20143	1.82349	0.163265	0.206897	0.138776	0.159875	0.761745	0.634979	Cutaneous Leishmaniasis	Healthy	DN non-gamma delta T cells
LARP4	0.738295	0.261705	1.03713	0.000106376	9.33375e-05	0	0.25	0.217374	0.217274	0.691809	-2.15963	2.41545	0.155102	0.131661	0.146939	0.100313	0.892863	0.519685	Cutaneous Leishmaniasis	Healthy	DN non-gamma delta T cells
RBBP7	0.738295	0.261705	1.03713	0.000100735	0.000130171	0	0.25	-0.35954	-0.377093	0.617812	-2.45432	1.69855	0.126531	0.247649	0.106122	0.184953	0.578811	1.16359	Cutaneous Leishmaniasis	Healthy	DN non-gamma delta T cells
SPATS2L	0.738095	0.261905	1.03609	0.000109786	8.10183e-05	0	0.25	0.400285	0.399518	0.582	-2.00336	2.53269	0.134694	0.137931	0.0979592	0.100313	0.810396	0.446477	Cutaneous Leishmaniasis	Healthy	DN non-gamma delta T cells
MRPL3	0.738095	0.261905	1.03609	9.22788e-05	7.86378e-05	0	0.25	0.304656	0.261282	0.704609	-1.84965	2.82784	0.146939	0.137931	0.134694	0.115987	0.677951	0.437621	Cutaneous Leishmaniasis	Healthy	DN non-gamma delta T cells
TMED2	0.738095	0.261905	1.03609	9.61669e-05	0.000126774	0	0.25	-0.367655	-0.336219	0.730695	-2.89921	2.39254	0.126531	0.294671	0.110204	0.222571	0.572492	0.867497	Cutaneous Leishmaniasis	Healthy	DN non-gamma delta T cells
RAP1A	0.738095	0.261905	1.03609	0.000433981	0.0003795	0	0.25	0.215462	0.294257	0.580174	-2.02406	1.80958	0.812244	0.865203	0.461224	0.435737	4.43977	2.83434	Cutaneous Leishmaniasis	Healthy	DN non-gamma delta T cells
SNX3	0.737895	0.262105	1.03506	0.000168103	0.0002069	0	0.25	-0.300424	-0.325266	0.646479	-1.92774	1.91665	0.22449	0.347962	0.2	0.272727	1.38445	1.34471	Cutaneous Leishmaniasis	Healthy	DN non-gamma delta T cells
LAX1	0.737895	0.262105	1.03506	0.000105936	7.56786e-05	0	0.25	0.578361	0.438507	0.784802	-1.64857	3.34958	0.167347	0.137931	0.142857	0.112853	0.81604	0.500458	Cutaneous Leishmaniasis	Healthy	DN non-gamma delta T cells
LEPROTL1	0.737895	0.262105	1.03506	0.000422328	0.000402624	0	0.25	0.0988598	0.119692	0.652726	-2.07757	1.99783	0.873468	1.14734	0.469388	0.526646	3.92428	3.792	Cutaneous Leishmaniasis	Healthy	DN non-gamma delta T cells
RSRC2	0.737495	0.262505	1.03299	0.000234241	0.000306545	0	0.25	-0.382513	-0.378495	0.6244	-2.70325	1.78869	0.346939	0.805642	0.240816	0.429467	1.76566	2.64244	Cutaneous Leishmaniasis	Healthy	DN non-gamma delta T cells
TMEM170A	0.737495	0.262505	1.03299	8.78661e-05	8.12886e-05	0	0.25	0.206984	0.0654526	0.84023	-1.7795	3.33613	0.122449	0.153605	0.106122	0.128527	0.560452	0.603386	Cutaneous Leishmaniasis	Healthy	DN non-gamma delta T cells
PPP1CC	0.737295	0.262705	1.03196	0.000103244	0.000113591	0	0.25	-0.0389697	-0.160297	0.705263	-1.76389	2.70479	0.163265	0.15047	0.138776	0.137931	0.747173	0.619015	Cutaneous Leishmaniasis	Healthy	DN non-gamma delta T cells
RTN4	0.737295	0.262705	1.03196	0.000179525	0.000259919	0	0.25	-0.476631	-0.452042	0.56881	-2.48599	1.5074	0.257143	0.492163	0.204082	0.297806	1.35976	1.84994	Cutaneous Leishmaniasis	Healthy	DN non-gamma delta T cells
CDC42SE1	0.737095	0.262905	1.03092	0.000239564	0.000181628	0	0.25	0.457781	0.392399	0.682458	-1.1767	2.77543	0.351021	0.310345	0.261224	0.23511	1.81271	1.31271	Cutaneous Leishmaniasis	Healthy	DN non-gamma delta T cells
LMAN1	0.737095	0.262905	1.03092	0.000110633	0.000102557	0	0.25	0.222622	0.117553	0.744158	-1.83173	2.5062	0.17551	0.137931	0.146939	0.119122	0.857319	0.550802	Cutaneous Leishmaniasis	Healthy	DN non-gamma delta T cells
CNBP	0.736895	0.263105	1.02989	0.000269169	0.000354345	0	0.25	-0.414215	-0.429258	0.492229	-1.83988	1.21365	0.481633	0.98746	0.342857	0.554859	2.27715	3.49149	Cutaneous Leishmaniasis	Healthy	DN non-gamma delta T cells
ALOX5AP	0.736895	0.263105	1.02989	0.000260321	0.000322491	0	0.25	-0.298333	-0.293477	0.707195	-1.96672	2.14237	0.395918	0.579937	0.265306	0.401254	1.83846	2.12501	Cutaneous Leishmaniasis	Healthy	DN non-gamma delta T cells
SF1	0.736895	0.263105	1.02989	0.00045602	0.000385061	0	0.25	0.285365	0.274601	0.720688	-2.16085	2.25252	0.795918	0.90909	0.465306	0.492163	4.36407	3.72835	Cutaneous Leishmaniasis	Healthy	DN non-gamma delta T cells
FDPS	0.736695	0.263305	1.02886	9.18049e-05	8.85835e-05	0	0.25	0.153	-0.00359106	0.888258	-1.92594	3.07208	0.130612	0.122257	0.118367	0.109718	0.605684	0.401988	Cutaneous Leishmaniasis	Healthy	DN non-gamma delta T cells
ZNF106	0.735894	0.264106	1.02474	0.000119882	8.99404e-05	0	0.25	0.466198	0.442574	0.607726	-2.2081	2.41788	0.2	0.141066	0.17551	0.103448	1.26726	0.632628	Cutaneous Leishmaniasis	Healthy	DN non-gamma delta T cells
LARP7	0.735694	0.264306	1.02371	0.000116514	0.000108054	0	0.25	0.279266	0.0384097	0.949673	-1.75405	3.48778	0.155102	0.159875	0.130612	0.128527	0.94842	0.901361	Cutaneous Leishmaniasis	Healthy	DN non-gamma delta T cells
SRSF1	0.735694	0.264306	1.02371	0.000150658	0.000113049	0	0.25	0.451376	0.418487	0.613206	-1.95434	2.53202	0.2	0.206897	0.171429	0.181818	0.956617	0.843994	Cutaneous Leishmaniasis	Healthy	DN non-gamma delta T cells
DPM1	0.735494	0.264506	1.02268	0.000109164	8.30466e-05	0	0.25	0.388444	0.39244	0.597841	-1.87141	2.34844	0.134694	0.125392	0.122449	0.119122	0.905566	0.468492	Cutaneous Leishmaniasis	Healthy	DN non-gamma delta T cells
CBX5	0.735094	0.264906	1.02062	0.000100228	0.000108334	0	0.25	-0.0758401	-0.11625	0.74416	-2.06822	3.38796	0.142857	0.172414	0.110204	0.144201	0.594814	0.669699	Cutaneous Leishmaniasis	Healthy	DN non-gamma delta T cells
ATP6V0E1	0.735094	0.264906	1.02062	0.000223885	0.000285969	0	0.25	-0.421805	-0.373267	0.660639	-2.40151	1.79531	0.408163	0.636363	0.302041	0.420063	2.06714	2.24857	Cutaneous Leishmaniasis	Healthy	DN non-gamma delta T cells
AIMP1	0.734494	0.265506	1.01754	8.96079e-05	8.36983e-05	0	0.25	0.207426	0.106892	0.854917	-2.11482	3.4535	0.187755	0.128527	0.15102	0.109718	0.775541	0.5056	Cutaneous Leishmaniasis	Healthy	DN non-gamma delta T cells
CHP1	0.734494	0.265506	1.01754	7.19644e-05	8.77648e-05	0	0.25	-0.257392	-0.250327	0.692984	-3.04309	1.98195	0.0734694	0.184953	0.0571429	0.125392	0.478181	0.630675	Cutaneous Leishmaniasis	Healthy	DN non-gamma delta T cells
PNPLA8	0.734494	0.265506	1.01754	0.000137013	0.000156783	0	0.25	-0.136088	-0.161777	0.653815	-2.42569	1.77005	0.24898	0.341693	0.187755	0.238245	1.10886	1.07868	Cutaneous Leishmaniasis	Healthy	DN non-gamma delta T cells
NUP50	0.734294	0.265706	1.01652	0.000131899	0.000104911	0	0.25	0.406167	0.352815	0.755552	-2.54864	3.06435	0.220408	0.219436	0.163265	0.169279	1.00674	0.848237	Cutaneous Leishmaniasis	Healthy	DN non-gamma delta T cells
C11orf58	0.734094	0.265906	1.01549	0.000193588	0.000168811	0	0.25	0.308302	0.212334	0.804969	-1.92015	3.26695	0.355102	0.420062	0.269388	0.297806	1.74584	1.55267	Cutaneous Leishmaniasis	Healthy	DN non-gamma delta T cells
PPP1CB	0.733894	0.266106	1.01447	0.000308311	0.000402031	0	0.25	-0.334628	-0.330903	0.642094	-2.33185	1.8224	0.70204	1.07523	0.346939	0.492163	2.97548	3.71287	Cutaneous Leishmaniasis	Healthy	DN non-gamma delta T cells
MPC1	0.733693	0.266307	1.01344	7.88999e-05	8.57473e-05	0	0.25	-0.0348143	-0.05586	0.707622	-2.0032	2.68879	0.122449	0.131661	0.102041	0.112853	0.797578	0.381078	Cutaneous Leishmaniasis	Healthy	DN non-gamma delta T cells
BROX	0.733693	0.266307	1.01344	0.000106291	9.31427e-05	0	0.25	0.184112	0.169426	0.699722	-1.84859	2.1987	0.15102	0.137931	0.134694	0.119122	0.713688	0.568099	Cutaneous Leishmaniasis	Healthy	DN non-gamma delta T cells
PSMD12	0.733093	0.266907	1.01037	0.000147561	0.000154519	0	0.25	-0.00334264	0.0144491	0.658422	-2.40502	1.9515	0.208163	0.310345	0.17551	0.194357	1.10317	1.1207	Cutaneous Leishmaniasis	Healthy	DN non-gamma delta T cells
CCDC82	0.732493	0.267507	1.00731	0.000134986	0.00011145	0	0.25	0.302355	0.311563	0.632497	-1.73138	2.31976	0.15102	0.153605	0.146939	0.112853	0.946446	0.703895	Cutaneous Leishmaniasis	Healthy	DN non-gamma delta T cells
HNRNPU	0.732493	0.267507	1.00731	0.000448661	0.000630334	0	0.25	-0.340419	-0.257987	0.817292	-2.96764	2.24466	0.653061	1.52038	0.412245	0.601881	3.27055	6.85093	Cutaneous Leishmaniasis	Healthy	DN non-gamma delta T cells
EIF3H	0.732293	0.267707	1.00629	0.000306761	0.000272248	0	0.25	0.170519	0.183067	0.62524	-1.34063	2.04003	0.657143	0.576802	0.383673	0.398119	3.14212	1.93127	Cutaneous Leishmaniasis	Healthy	DN non-gamma delta T cells
DDX3Y	0.732093	0.267907	1.00527	0.000180045	0.000231805	0	0.25	-0.252869	-0.186874	0.759722	-3.10839	2.49582	0.277551	0.357367	0.195918	0.197492	1.29774	1.91699	Cutaneous Leishmaniasis	Healthy	DN non-gamma delta T cells
SRSF10	0.731893	0.268107	1.00425	0.000187729	0.000213636	0	0.25	-0.173004	-0.206221	0.673154	-2.734	2.00385	0.314286	0.454545	0.253061	0.319749	1.52115	1.81156	Cutaneous Leishmaniasis	Healthy	DN non-gamma delta T cells
DUSP11	0.731693	0.268307	1.00323	5.76887e-05	5.80345e-05	0	0.25	0.0594594	0.0803275	0.731864	-2.31046	2.70682	0.106122	0.115987	0.0938776	0.100313	0.47713	0.330821	Cutaneous Leishmaniasis	Healthy	DN non-gamma delta T cells
TAP1	0.731693	0.268307	1.00323	0.000177087	0.000152078	0	0.25	0.264011	0.237568	0.710287	-1.88317	2.52254	0.232653	0.222571	0.2	0.169279	1.32981	0.915164	Cutaneous Leishmaniasis	Healthy	DN non-gamma delta T cells
MAEA	0.731493	0.268507	1.00221	8.60261e-05	6.66667e-05	0	0.25	0.390126	0.393541	0.598221	-2.16271	2.25718	0.15102	0.0971787	0.134694	0.0815047	0.805388	0.304843	Cutaneous Leishmaniasis	Healthy	DN non-gamma delta T cells
TCF7	0.731293	0.268707	1.00119	0.000229174	0.00017144	0	0.25	0.383242	0.337499	0.654132	-1.4511	2.59779	0.387755	0.357367	0.265306	0.250784	1.93615	1.27998	Cutaneous Leishmaniasis	Healthy	DN non-gamma delta T cells
CDC42	0.731293	0.268707	1.00119	0.000385172	0.000596343	0	0.25	-0.726291	-0.706897	0.709641	-2.68294	0.871121	0.763265	1.5768	0.432653	0.652038	3.49905	5.41583	Cutaneous Leishmaniasis	Healthy	DN non-gamma delta T cells
HNRNPK	0.731092	0.268908	1.00017	0.000307991	0.000379017	0	0.25	-0.308594	-0.339284	0.623701	-1.86981	2.15334	0.522449	0.98746	0.322449	0.498433	2.83022	3.42526	Cutaneous Leishmaniasis	Healthy	DN non-gamma delta T cells
SNRNP70	0.730892	0.269108	0.999155	0.000197624	0.000209556	0	0.25	-0.0505444	-0.0118389	0.700616	-2.3495	2.00047	0.22449	0.344827	0.183673	0.272727	1.49984	1.5942	Cutaneous Leishmaniasis	Healthy	DN non-gamma delta T cells
MEAF6	0.730892	0.269108	0.999155	8.40992e-05	0.000111587	0	0.25	-0.38497	-0.386073	0.585825	-2.44411	2.62492	0.114286	0.203762	0.102041	0.172414	0.602605	0.723196	Cutaneous Leishmaniasis	Healthy	DN non-gamma delta T cells
CTNNBL1	0.730692	0.269308	0.998138	8.35838e-05	8.54181e-05	0	0.25	0.0447987	-0.0673842	0.749784	-2.4619	2.83389	0.106122	0.125392	0.102041	0.109718	0.630014	0.460351	Cutaneous Leishmaniasis	Healthy	DN non-gamma delta T cells
BRD7	0.730292	0.269708	0.996105	0.000144882	0.000116338	0	0.25	0.329645	0.351096	0.563724	-1.57785	1.97765	0.204082	0.172414	0.15102	0.144201	1.2469	0.709575	Cutaneous Leishmaniasis	Healthy	DN non-gamma delta T cells
COMMD7	0.729692	0.270308	0.99306	0.000100462	7.86726e-05	0	0.25	0.450059	0.402808	0.672366	-1.76219	3.2888	0.142857	0.122257	0.126531	0.112853	0.792443	0.436305	Cutaneous Leishmaniasis	Healthy	DN non-gamma delta T cells
GOLGB1	0.729692	0.270308	0.99306	0.000308672	0.000269078	0	0.25	0.244851	0.192335	0.845866	-3.14096	2.65313	0.469388	0.658307	0.334694	0.347962	2.41485	2.73205	Cutaneous Leishmaniasis	Healthy	DN non-gamma delta T cells
USP14	0.729492	0.270508	0.992046	0.000123938	9.38453e-05	0	0.25	0.420267	0.427127	0.550954	-1.51265	2.25206	0.2	0.184953	0.17551	0.134796	1.01274	0.621584	Cutaneous Leishmaniasis	Healthy	DN non-gamma delta T cells
IL7R	0.729292	0.270708	0.991032	0.00115784	0.00109417	0	0.25	0.0316984	-0.031898	0.711709	-2.04454	2.31091	3.22449	4.04075	0.514286	0.733542	13.4808	14.5577	Cutaneous Leishmaniasis	Healthy	DN non-gamma delta T cells
NDUFV1	0.729092	0.270908	0.990019	9.29656e-05	0.000132212	0	0.25	-0.51079	-0.472517	0.507895	-2.04214	0.920769	0.114286	0.203762	0.106122	0.159875	0.648382	0.696531	Cutaneous Leishmaniasis	Healthy	DN non-gamma delta T cells
PPM1A	0.728892	0.271108	0.989006	0.000106318	8.35794e-05	0	0.25	0.346474	0.355741	0.609064	-2.15009	2.31485	0.130612	0.134796	0.114286	0.112853	0.694527	0.519619	Cutaneous Leishmaniasis	Healthy	DN non-gamma delta T cells
CANX	0.728691	0.271309	0.987994	0.000182222	0.000147796	0	0.25	0.305884	0.322558	0.618971	-2.1891	2.16334	0.257143	0.288401	0.208163	0.222571	1.46179	1.09268	Cutaneous Leishmaniasis	Healthy	DN non-gamma delta T cells
KRR1	0.728291	0.271709	0.985971	0.000112163	0.00014668	0	0.25	-0.38817	-0.401147	0.533196	-2.20477	1.97489	0.179592	0.263323	0.138776	0.191223	0.895092	1.13337	Cutaneous Leishmaniasis	Healthy	DN non-gamma delta T cells
RNF11	0.728091	0.271909	0.98496	6.95316e-05	8.3573e-05	0	0.25	-0.223913	-0.249741	0.618555	-2.55512	2.09057	0.106122	0.159875	0.0979592	0.131661	0.62367	0.483543	Cutaneous Leishmaniasis	Healthy	DN non-gamma delta T cells
C21orf91	0.727891	0.272109	0.983949	0.000111233	9.89368e-05	0	0.25	0.18905	0.213356	0.725952	-2.76493	2.47906	0.17551	0.206897	0.15102	0.153605	0.795183	0.674242	Cutaneous Leishmaniasis	Healthy	DN non-gamma delta T cells
SH3BP5	0.727491	0.272509	0.98193	0.000171216	0.000142802	0	0.25	0.302278	0.312017	0.621454	-1.89889	2.27509	0.187755	0.216301	0.146939	0.15047	0.885244	0.920521	Cutaneous Leishmaniasis	Healthy	DN non-gamma delta T cells
CCT6A	0.727291	0.272709	0.980921	9.22232e-05	0.000123298	0	0.25	-0.37276	-0.360868	0.630154	-2.18641	1.71949	0.155102	0.238245	0.134694	0.184953	0.831674	0.748251	Cutaneous Leishmaniasis	Healthy	DN non-gamma delta T cells
TMCO1	0.726891	0.273109	0.978904	0.000141408	0.000156821	0	0.25	-0.10053	-0.168658	0.678971	-1.93084	2.0152	0.179592	0.282132	0.15102	0.222571	1.05949	1.00777	Cutaneous Leishmaniasis	Healthy	DN non-gamma delta T cells
RCAN3	0.726891	0.273109	0.978904	0.000211483	0.000182185	0	0.25	0.206633	0.185905	0.707571	-2.04708	2.77326	0.408163	0.448276	0.265306	0.291536	1.83799	1.55143	Cutaneous Leishmaniasis	Healthy	DN non-gamma delta T cells
GRK2	0.726891	0.273109	0.978904	0.000137404	0.000158749	0	0.25	-0.156412	-0.144094	0.673508	-2.04564	1.93336	0.146939	0.263323	0.130612	0.210031	0.850984	1.39746	Cutaneous Leishmaniasis	Healthy	DN non-gamma delta T cells
ESYT1	0.72609	0.27391	0.974877	7.38553e-05	8.05619e-05	0	0.25	-0.156746	-0.155972	0.680095	-2.39632	1.90194	0.0734694	0.141066	0.0612245	0.115987	0.485069	0.613165	Cutaneous Leishmaniasis	Healthy	DN non-gamma delta T cells
SUB1	0.72609	0.27391	0.974877	0.00042119	0.000540801	0	0.25	-0.341293	-0.362597	0.567636	-1.86091	1.65008	0.906122	1.43574	0.546939	0.583072	5.04954	4.39408	Cutaneous Leishmaniasis	Healthy	DN non-gamma delta T cells
CTNNB1	0.72589	0.27411	0.973871	0.000245377	0.000247075	0	0.25	0.0504311	0.0366292	0.650879	-2.07157	1.96995	0.367347	0.46395	0.277551	0.294671	1.98351	1.68759	Cutaneous Leishmaniasis	Healthy	DN non-gamma delta T cells
YWHAZ	0.72589	0.27411	0.973871	0.000537328	0.000759394	0	0.25	-0.407629	-0.348548	0.679783	-2.7872	1.76144	1.2449	2.26959	0.567347	0.680251	5.72212	7.87477	Cutaneous Leishmaniasis	Healthy	DN non-gamma delta T cells
BFAR	0.72589	0.27411	0.973871	0.000103766	8.68582e-05	0	0.25	0.323944	0.306947	0.662269	-1.61483	2.92662	0.110204	0.128527	0.102041	0.115987	0.611669	0.476962	Cutaneous Leishmaniasis	Healthy	DN non-gamma delta T cells
UTP23	0.72569	0.27431	0.972865	8.278e-05	7.72624e-05	0	0.25	0.104597	0.100671	0.704825	-2.77	2.78915	0.110204	0.115987	0.102041	0.0909091	0.721662	0.387689	Cutaneous Leishmaniasis	Healthy	DN non-gamma delta T cells
BUB3	0.72549	0.27451	0.971861	0.000138267	0.000109087	0	0.25	0.41673	0.373275	0.62923	-1.33546	2.8449	0.220408	0.172414	0.183673	0.147335	1.02453	0.578651	Cutaneous Leishmaniasis	Healthy	DN non-gamma delta T cells
AP3S1	0.72529	0.27471	0.970856	7.40021e-05	7.10225e-05	0	0.25	0.0754086	0.0852213	0.674558	-2.00802	2.30696	0.114286	0.131661	0.0979592	0.115987	0.450833	0.378698	Cutaneous Leishmaniasis	Healthy	DN non-gamma delta T cells
RBPJ	0.72489	0.27511	0.968849	0.000223308	0.000290022	0	0.25	-0.307338	-0.256169	0.69265	-2.87438	1.82752	0.351021	0.692789	0.228571	0.344828	1.69332	2.64166	Cutaneous Leishmaniasis	Healthy	DN non-gamma delta T cells
SLC25A36	0.72469	0.27531	0.967846	9.65213e-05	0.000131279	0	0.25	-0.442189	-0.436481	0.536025	-2.42318	1.50206	0.106122	0.253919	0.102041	0.206897	0.662902	0.958426	Cutaneous Leishmaniasis	Healthy	DN non-gamma delta T cells
WTAP	0.72449	0.27551	0.966843	0.000206472	0.00022589	0	0.25	-0.0268289	-0.200426	0.663252	-1.45997	2.13761	0.346939	0.510972	0.285714	0.357367	1.85907	1.93737	Cutaneous Leishmaniasis	Healthy	DN non-gamma delta T cells
NMT1	0.72429	0.27571	0.965841	0.00012809	0.000117121	0	0.25	0.213195	0.181138	0.679692	-1.6523	2.71128	0.183673	0.128527	0.15102	0.115987	1.21934	0.496419	Cutaneous Leishmaniasis	Healthy	DN non-gamma delta T cells
FRG1	0.723289	0.276711	0.960837	0.000113428	0.000108809	0	0.25	0.157304	0.0255084	0.752459	-1.38687	2.6119	0.167347	0.188088	0.138776	0.131661	1.13351	0.734383	Cutaneous Leishmaniasis	Healthy	DN non-gamma delta T cells
TIAL1	0.723289	0.276711	0.960837	0.000187793	0.000167174	0	0.25	0.221996	0.24887	0.601195	-2.08774	2.28923	0.244898	0.275862	0.2	0.219436	1.36911	1.34759	Cutaneous Leishmaniasis	Healthy	DN non-gamma delta T cells
KLHL28	0.723289	0.276711	0.960837	0.000137206	0.000137506	0	0.25	-0.012932	-0.0181842	0.69562	-2.25996	2.22646	0.17551	0.216301	0.142857	0.166144	1.088	0.937503	Cutaneous Leishmaniasis	Healthy	DN non-gamma delta T cells
PDCD10	0.723289	0.276711	0.960837	0.000176723	0.000153724	0	0.25	0.263098	0.229016	0.713981	-2.09732	2.2718	0.253061	0.278997	0.204082	0.210031	1.33437	1.19061	Cutaneous Leishmaniasis	Healthy	DN non-gamma delta T cells
ITM2B	0.722889	0.277111	0.958838	0.000564392	0.000793728	0	0.25	-0.573226	-0.528043	0.632549	-2.15462	1.04188	1.1551	2.10031	0.514286	0.77116	5.14767	7.9954	Cutaneous Leishmaniasis	Healthy	DN non-gamma delta T cells
CLINT1	0.722489	0.277511	0.956842	0.000221165	0.000172294	0	0.25	0.364629	0.386432	0.514404	-1.47565	2.02448	0.281633	0.300941	0.216327	0.225705	1.7192	1.2037	Cutaneous Leishmaniasis	Healthy	DN non-gamma delta T cells
UFM1	0.722489	0.277511	0.956842	0.000131455	0.000152347	0	0.25	-0.164973	-0.214026	0.668524	-2.10377	2.30835	0.191837	0.297806	0.167347	0.238245	1.10646	1.08247	Cutaneous Leishmaniasis	Healthy	DN non-gamma delta T cells
EIF4H	0.721489	0.278511	0.951858	0.000117525	0.000153978	0	0.25	-0.347307	-0.374929	0.552072	-2.06107	2.08413	0.159184	0.30721	0.130612	0.22884	0.990147	0.921878	Cutaneous Leishmaniasis	Healthy	DN non-gamma delta T cells
CDKN1B	0.721289	0.278711	0.950862	0.000187879	0.000224682	0	0.25	-0.22972	-0.249453	0.634385	-2.70975	2.03239	0.310204	0.514106	0.253061	0.341693	1.59511	1.83861	Cutaneous Leishmaniasis	Healthy	DN non-gamma delta T cells
FBXL3	0.721289	0.278711	0.950862	0.000103699	8.12241e-05	0	0.25	0.359699	0.376442	0.521189	-1.84552	2.0323	0.138775	0.112853	0.126531	0.100313	0.755723	0.474298	Cutaneous Leishmaniasis	Healthy	DN non-gamma delta T cells
KLF13	0.721088	0.278912	0.949867	0.00026378	0.000206723	0	0.25	0.39152	0.4109	0.459995	-1.36961	1.76072	0.436735	0.360501	0.334694	0.275862	2.51151	1.56288	Cutaneous Leishmaniasis	Healthy	DN non-gamma delta T cells
RBM23	0.720888	0.279112	0.948872	0.000101746	9.75321e-05	0	0.25	0.0972308	0.0636878	0.70439	-2.32214	2.5431	0.142857	0.169279	0.130612	0.134796	0.806253	0.604746	Cutaneous Leishmaniasis	Healthy	DN non-gamma delta T cells
MBTPS1	0.720688	0.279312	0.947878	9.67567e-05	0.000103424	0	0.25	-0.0674496	-0.0852261	0.678127	-2.4468	2.46194	0.155102	0.153605	0.138776	0.128527	0.766477	0.772845	Cutaneous Leishmaniasis	Healthy	DN non-gamma delta T cells
GRK6	0.720488	0.279512	0.946884	9.89401e-05	9.05448e-05	0	0.25	0.168292	0.151486	0.715041	-2.44907	2.71287	0.122449	0.128527	0.110204	0.119122	0.602469	0.555454	Cutaneous Leishmaniasis	Healthy	DN non-gamma delta T cells
SH3YL1	0.720488	0.279512	0.946884	9.05497e-05	0.00010227	0	0.25	-0.20007	-0.22185	0.628807	-1.95283	2.5016	0.106122	0.169279	0.0816327	0.15047	0.417828	0.661671	Cutaneous Leishmaniasis	Healthy	DN non-gamma delta T cells
TIPRL	0.720088	0.279912	0.944898	7.58357e-05	7.16616e-05	0	0.25	0.13798	0.143801	0.662495	-2.10921	2.55525	0.118367	0.137931	0.102041	0.115987	0.639448	0.418718	Cutaneous Leishmaniasis	Healthy	DN non-gamma delta T cells
PCMT1	0.720088	0.279912	0.944898	0.000149773	0.000173166	0	0.25	-0.146545	-0.216508	0.618793	-1.82303	2.36293	0.195918	0.275862	0.183673	0.216301	1.12337	1.06713	Cutaneous Leishmaniasis	Healthy	DN non-gamma delta T cells
IFNGR1	0.719888	0.280112	0.943906	0.00010064	0.000121738	0	0.25	-0.254796	-0.277971	0.598493	-2.31406	2.12362	0.130612	0.184953	0.110204	0.137931	0.627737	0.709692	Cutaneous Leishmaniasis	Healthy	DN non-gamma delta T cells
C6orf62	0.719688	0.280312	0.942914	0.000156505	0.000179408	0	0.25	-0.18701	-0.183969	0.682895	-2.63405	2.09299	0.220408	0.347962	0.171429	0.253918	1.04641	1.59114	Cutaneous Leishmaniasis	Healthy	DN non-gamma delta T cells
CHMP3	0.719488	0.280512	0.941922	0.000118123	8.74276e-05	0	0.25	0.522576	0.4466	0.656153	-1.50322	2.72129	0.171429	0.15674	0.146939	0.128527	0.983513	0.589286	Cutaneous Leishmaniasis	Healthy	DN non-gamma delta T cells
ANXA5	0.719288	0.280712	0.940931	0.000136896	0.000178897	0	0.25	-0.357991	-0.359037	0.557043	-1.98717	1.59976	0.208163	0.357367	0.159184	0.266458	1.15891	1.14035	Cutaneous Leishmaniasis	Healthy	DN non-gamma delta T cells
LAP3	0.719288	0.280712	0.940931	9.33084e-05	7.20109e-05	0	0.25	0.41084	0.40034	0.559944	-1.4154	2.52231	0.110204	0.128527	0.0938776	0.103448	0.666151	0.428315	Cutaneous Leishmaniasis	Healthy	DN non-gamma delta T cells
GOPC	0.719288	0.280712	0.940931	8.86629e-05	6.90324e-05	0	0.25	0.62337	0.285676	1.11125	-1.88745	4.68568	0.191837	0.115987	0.146939	0.100313	1.00471	0.479301	Cutaneous Leishmaniasis	Healthy	DN non-gamma delta T cells
NARF	0.719088	0.280912	0.93994	0.000105612	0.000114062	0	0.25	-0.0476113	-0.020864	0.690453	-2.62777	2.09841	0.122449	0.15047	0.114286	0.128527	0.673148	0.743065	Cutaneous Leishmaniasis	Healthy	DN non-gamma delta T cells
NDFIP1	0.719088	0.280912	0.93994	0.000231504	0.000266831	0	0.25	-0.210022	-0.214653	0.618065	-2.04936	1.79346	0.412245	0.648902	0.293878	0.394984	1.86574	2.02901	Cutaneous Leishmaniasis	Healthy	DN non-gamma delta T cells
TBPL1	0.718487	0.281513	0.936971	9.71896e-05	0.000109856	0	0.25	-0.164171	-0.146572	0.652001	-2.27937	1.61245	0.118367	0.178683	0.0979592	0.147335	0.707808	0.654713	Cutaneous Leishmaniasis	Healthy	DN non-gamma delta T cells
HMGB1	0.718287	0.281713	0.935982	0.000807777	0.000888086	0	0.25	-0.181146	-0.210024	0.62071	-1.87968	1.98903	1.56326	1.90909	0.608163	0.727273	8.33593	7.64758	Cutaneous Leishmaniasis	Healthy	DN non-gamma delta T cells
PTS	0.718087	0.281913	0.934993	0.00010066	8.00956e-05	0	0.25	0.351146	0.355588	0.62158	-2.42781	2.34979	0.15102	0.119122	0.122449	0.103448	0.780359	0.370758	Cutaneous Leishmaniasis	Healthy	DN non-gamma delta T cells
SERINC1	0.717687	0.282313	0.933018	0.000200764	0.000187777	0	0.25	0.143887	0.108642	0.756087	-2.50833	2.55545	0.293878	0.467084	0.228571	0.291536	1.37405	1.62289	Cutaneous Leishmaniasis	Healthy	DN non-gamma delta T cells
ABHD17A	0.717687	0.282313	0.933018	0.000171102	0.000190957	0	0.25	-0.123347	-0.130744	0.646463	-1.8233	2.00752	0.195918	0.31348	0.171429	0.241379	1.09279	1.53106	Cutaneous Leishmaniasis	Healthy	DN non-gamma delta T cells
ACBD3	0.717687	0.282313	0.933018	0.00012736	0.000116042	0	0.25	0.163571	0.166559	0.668062	-2.12104	2.1971	0.195918	0.169279	0.134694	0.137931	1.11227	0.627729	Cutaneous Leishmaniasis	Healthy	DN non-gamma delta T cells
CYB5B	0.717487	0.282513	0.93203	0.000105022	0.000103094	0	0.25	-0.015283	0.00996304	0.666661	-2.45969	1.76946	0.138775	0.153605	0.130612	0.112853	0.749266	0.537453	Cutaneous Leishmaniasis	Healthy	DN non-gamma delta T cells
IAH1	0.717287	0.282713	0.931043	0.000106114	0.000101108	0	0.25	0.188333	0.0445833	0.757222	-1.47719	2.60024	0.15102	0.159875	0.134694	0.137931	0.910477	0.491453	Cutaneous Leishmaniasis	Healthy	DN non-gamma delta T cells
PSMB7	0.717287	0.282713	0.931043	0.000135468	9.99849e-05	0	0.25	0.501531	0.448713	0.526081	-1.06588	2.0705	0.216327	0.178683	0.171429	0.163009	1.13715	0.670241	Cutaneous Leishmaniasis	Healthy	DN non-gamma delta T cells
ZBTB4	0.716487	0.283513	0.9271	7.68933e-05	9.85203e-05	0	0.25	-0.336678	-0.342414	0.56584	-2.22172	1.57369	0.0979591	0.163009	0.0979592	0.131661	0.439063	0.652651	Cutaneous Leishmaniasis	Healthy	DN non-gamma delta T cells
DCUN1D1	0.716287	0.283713	0.926115	9.90998e-05	7.752e-05	0	0.25	0.38923	0.371924	0.571474	-1.40576	2.45277	0.15102	0.112853	0.126531	0.0940439	0.75256	0.342768	Cutaneous Leishmaniasis	Healthy	DN non-gamma delta T cells
SH3GLB1	0.715886	0.284114	0.924147	0.000191872	0.000163536	0	0.25	0.274427	0.261733	0.614834	-1.76226	2.71964	0.253061	0.329153	0.212245	0.23511	1.45607	1.28237	Cutaneous Leishmaniasis	Healthy	DN non-gamma delta T cells
TSC22D4	0.715886	0.284114	0.924147	0.000111279	0.000124823	0	0.25	-0.179495	-0.19814	0.621662	-1.94189	1.94182	0.126531	0.23511	0.110204	0.166144	0.783144	0.806054	Cutaneous Leishmaniasis	Healthy	DN non-gamma delta T cells
EIF3A	0.715486	0.284514	0.922181	0.000227018	0.000228276	0	0.25	0.050214	-0.0129085	0.684522	-1.76369	2.40072	0.416327	0.532915	0.302041	0.316614	2.2694	1.99827	Cutaneous Leishmaniasis	Healthy	DN non-gamma delta T cells
WDR43	0.715086	0.284914	0.920216	0.000122352	9.75723e-05	0	0.25	0.367041	0.348832	0.594371	-1.89617	2.60554	0.228571	0.169279	0.187755	0.134796	1.17366	0.639927	Cutaneous Leishmaniasis	Healthy	DN non-gamma delta T cells
BLOC1S6	0.714886	0.285114	0.919234	8.50139e-05	8.53837e-05	0	0.25	-0.0103734	-0.0453553	0.674081	-2.13766	2.9484	0.146939	0.147335	0.114286	0.115987	0.938599	0.606164	Cutaneous Leishmaniasis	Healthy	DN non-gamma delta T cells
TMEM248	0.714686	0.285314	0.918252	0.000121268	0.000124824	0	0.25	-0.00495957	0.0361648	0.647107	-2.30974	1.90825	0.15102	0.178683	0.126531	0.166144	0.726406	0.832671	Cutaneous Leishmaniasis	Healthy	DN non-gamma delta T cells
DNMT1	0.714286	0.285714	0.916291	0.000139926	0.000110958	0	0.25	0.377698	0.363446	0.558339	-1.81988	1.99018	0.183673	0.178683	0.15102	0.137931	1.05795	0.588363	Cutaneous Leishmaniasis	Healthy	DN non-gamma delta T cells
GORASP2	0.714286	0.285714	0.916291	0.000102237	8.54121e-05	0	0.25	0.254322	0.279274	0.603482	-2.34932	2.15493	0.138775	0.134796	0.122449	0.115987	0.911138	0.411124	Cutaneous Leishmaniasis	Healthy	DN non-gamma delta T cells
EMC10	0.714286	0.285714	0.916291	8.43544e-05	9.46278e-05	0	0.25	-0.147772	-0.166058	0.65383	-2.14118	2.26472	0.106122	0.147335	0.102041	0.115987	0.513801	0.53121	Cutaneous Leishmaniasis	Healthy	DN non-gamma delta T cells
MAP3K4	0.713886	0.286114	0.914331	0.000178168	0.000139852	0	0.25	0.397519	0.365723	0.608929	-1.77139	2.57106	0.265306	0.23511	0.191837	0.15674	1.36001	1.06518	Cutaneous Leishmaniasis	Healthy	DN non-gamma delta T cells
ORC4	0.713685	0.286315	0.913351	8.52596e-05	7.51595e-05	0	0.25	0.173995	0.189732	0.669751	-2.27114	2.31155	0.114286	0.122257	0.0897959	0.0815047	0.530514	0.413012	Cutaneous Leishmaniasis	Healthy	DN non-gamma delta T cells
SF3A1	0.713285	0.286715	0.911394	0.000101917	8.82189e-05	0	0.25	0.232863	0.258104	0.601992	-2.29606	2.1222	0.114286	0.137931	0.106122	0.131661	0.749936	0.555859	Cutaneous Leishmaniasis	Healthy	DN non-gamma delta T cells
CNN2	0.712885	0.287115	0.909438	0.000147887	0.000177126	0	0.25	-0.23232	-0.234949	0.639306	-2.07472	1.81359	0.228571	0.266458	0.195918	0.213166	1.25793	1.56133	Cutaneous Leishmaniasis	Healthy	DN non-gamma delta T cells
TATDN1	0.712885	0.287115	0.909438	8.31012e-05	7.43883e-05	0	0.25	0.231904	0.199657	0.682708	-1.8409	2.83449	0.122449	0.0971787	0.102041	0.0815047	0.74507	0.299667	Cutaneous Leishmaniasis	Healthy	DN non-gamma delta T cells
MED4	0.712685	0.287315	0.908461	0.000147621	0.000117537	0	0.25	0.410588	0.347031	0.660947	-1.29654	2.67126	0.216327	0.203762	0.17551	0.159875	1.11151	0.805251	Cutaneous Leishmaniasis	Healthy	DN non-gamma delta T cells
CEP57	0.712685	0.287315	0.908461	0.000152228	0.000119595	0	0.25	0.365474	0.38778	0.439256	-1.53802	1.82723	0.253061	0.191223	0.208163	0.15047	1.23021	0.748123	Cutaneous Leishmaniasis	Healthy	DN non-gamma delta T cells
MTIF3	0.712085	0.287915	0.905531	0.000124986	0.000100909	0	0.25	0.457081	0.275167	0.850953	-1.64645	3.28452	0.179592	0.137931	0.155102	0.112853	0.986633	0.541853	Cutaneous Leishmaniasis	Healthy	DN non-gamma delta T cells
TMPO	0.711685	0.288315	0.90358	0.000170266	0.000133452	0	0.25	0.373237	0.379513	0.531356	-1.48006	2.01987	0.273469	0.200627	0.22449	0.147335	1.43437	0.824291	Cutaneous Leishmaniasis	Healthy	DN non-gamma delta T cells
CAPRIN1	0.711285	0.288715	0.901631	0.000154236	0.00014383	0	0.25	0.0778758	0.104358	0.668386	-2.02191	2.01393	0.183673	0.213166	0.171429	0.178683	1.09689	1.00664	Cutaneous Leishmaniasis	Healthy	DN non-gamma delta T cells
RAB21	0.710284	0.289716	0.896764	0.00015027	0.000176022	0	0.25	-0.21757	-0.240843	0.62287	-2.71497	1.99014	0.257143	0.373041	0.216327	0.257053	1.38871	1.30999	Cutaneous Leishmaniasis	Healthy	DN non-gamma delta T cells
PSMG2	0.710284	0.289716	0.896764	0.000128485	0.000119066	0	0.25	0.173536	0.114612	0.630655	-1.67022	2.46932	0.155102	0.197492	0.134694	0.159875	0.912103	0.638378	Cutaneous Leishmaniasis	Healthy	DN non-gamma delta T cells
GGNBP2	0.710284	0.289716	0.896764	0.000185617	0.000158669	0	0.25	0.211972	0.240746	0.68173	-2.3366	2.27658	0.285714	0.297806	0.2	0.225705	1.44853	1.15738	Cutaneous Leishmaniasis	Healthy	DN non-gamma delta T cells
SMU1	0.709884	0.290116	0.89482	0.000110121	0.00010071	0	0.25	0.151812	0.143699	0.666216	-2.14344	2.29506	0.155102	0.15674	0.142857	0.134796	0.856202	0.621713	Cutaneous Leishmaniasis	Healthy	DN non-gamma delta T cells
UBTF	0.709684	0.290316	0.893849	0.000101557	9.2597e-05	0	0.25	0.144633	0.124278	0.683853	-2.86018	2.71794	0.142857	0.147335	0.114286	0.128527	0.604502	0.779652	Cutaneous Leishmaniasis	Healthy	DN non-gamma delta T cells
SAP30BP	0.709284	0.290716	0.891908	8.72061e-05	9.42211e-05	0	0.25	-0.0598003	-0.0390258	0.671453	-2.43127	2.13129	0.146939	0.191223	0.142857	0.15674	0.929662	0.667876	Cutaneous Leishmaniasis	Healthy	DN non-gamma delta T cells
KAT7	0.708884	0.291116	0.889968	9.64587e-05	7.86196e-05	0	0.25	0.31229	0.286454	0.640257	-1.89014	2.75312	0.122449	0.122257	0.118367	0.100313	0.60546	0.500126	Cutaneous Leishmaniasis	Healthy	DN non-gamma delta T cells
RTF1	0.708483	0.291517	0.88803	0.000161806	0.000208704	0	0.25	-0.347168	-0.362807	0.482359	-1.98465	1.4491	0.293878	0.388715	0.212245	0.291536	1.44545	1.46756	Cutaneous Leishmaniasis	Healthy	DN non-gamma delta T cells
C1orf43	0.706883	0.293117	0.880292	0.000101428	0.00013562	0	0.25	-0.407731	-0.387247	0.501515	-2.10579	1.23364	0.15102	0.200627	0.130612	0.15674	0.934663	0.625219	Cutaneous Leishmaniasis	Healthy	DN non-gamma delta T cells
PBXIP1	0.706483	0.293517	0.878362	0.000190259	0.000184611	0	0.25	0.0928319	0.122463	0.617534	-2.08802	1.78853	0.240816	0.442006	0.17551	0.297806	1.19994	2.01292	Cutaneous Leishmaniasis	Healthy	DN non-gamma delta T cells
EIF3B	0.706483	0.293517	0.878362	8.39958e-05	7.85202e-05	0	0.25	0.132434	0.118079	0.631202	-1.963	2.1245	0.122449	0.141066	0.110204	0.122257	0.584752	0.649154	Cutaneous Leishmaniasis	Healthy	DN non-gamma delta T cells
METAP2	0.705882	0.294118	0.875469	0.000113943	0.00013087	0	0.25	-0.177829	-0.191597	0.60737	-2.2342	2.00583	0.167347	0.263323	0.15102	0.184953	0.831603	1.03846	Cutaneous Leishmaniasis	Healthy	DN non-gamma delta T cells
DDX42	0.705482	0.294518	0.873542	0.000103502	8.39249e-05	0	0.25	0.308167	0.322377	0.581061	-2.13417	2.21775	0.159184	0.147335	0.130612	0.119122	0.704421	0.606719	Cutaneous Leishmaniasis	Healthy	DN non-gamma delta T cells
PRPF8	0.705482	0.294518	0.873542	0.000156528	0.000135457	0	0.25	0.239949	0.245788	0.628788	-2.20489	2.21424	0.204082	0.222571	0.17551	0.178683	1.19394	0.817668	Cutaneous Leishmaniasis	Healthy	DN non-gamma delta T cells
UTP18	0.705482	0.294518	0.873542	8.04956e-05	9.17908e-05	0	0.25	-0.176172	-0.17585	0.60925	-2.29601	2.10923	0.110204	0.15047	0.0897959	0.128527	0.439869	0.61987	Cutaneous Leishmaniasis	Healthy	DN non-gamma delta T cells
ELK3	0.704682	0.295318	0.869693	0.000121659	0.000154964	0	0.25	-0.333991	-0.357617	0.482533	-1.90529	1.48287	0.2	0.319749	0.167347	0.231975	0.925289	1.05533	Cutaneous Leishmaniasis	Healthy	DN non-gamma delta T cells
TBRG1	0.704682	0.295318	0.869693	0.000119503	0.000128393	0	0.25	-0.0581162	-0.07271	0.630815	-2.09379	1.9628	0.163265	0.191223	0.142857	0.159875	0.892871	0.793074	Cutaneous Leishmaniasis	Healthy	DN non-gamma delta T cells
CCND2	0.704482	0.295518	0.868732	0.000178368	0.00019196	0	0.25	-0.0334608	-0.0784292	0.631638	-1.9626	2.2826	0.273469	0.470219	0.216327	0.285266	1.37148	1.94807	Cutaneous Leishmaniasis	Healthy	DN non-gamma delta T cells
RBM39	0.704282	0.295718	0.867771	0.00069364	0.000787712	0	0.25	-0.109574	-0.119079	0.570109	-2.36733	1.74083	1.17143	2.35737	0.64898	0.717868	6.57875	8.51171	Cutaneous Leishmaniasis	Healthy	DN non-gamma delta T cells
MAP2K2	0.704082	0.295918	0.866811	0.000149902	0.000132062	0	0.25	0.250223	0.13272	0.717919	-1.65968	2.91718	0.195918	0.238245	0.17551	0.200627	1.13693	0.888739	Cutaneous Leishmaniasis	Healthy	DN non-gamma delta T cells
CSNK1A1	0.704082	0.295918	0.866811	0.000244834	0.000225642	0	0.25	0.148208	0.169569	0.593595	-1.84464	1.70707	0.47347	0.507837	0.314286	0.319749	2.65829	1.63959	Cutaneous Leishmaniasis	Healthy	DN non-gamma delta T cells
OASL	0.703882	0.296118	0.865851	9.54626e-05	9.9224e-05	0	0.25	-0.0882846	-0.0374322	0.681239	-2.44079	1.74086	0.126531	0.166144	0.110204	0.112853	0.845782	0.54608	Cutaneous Leishmaniasis	Healthy	DN non-gamma delta T cells
RSBN1	0.703481	0.296519	0.863931	0.000140417	0.000179965	0	0.25	-0.323307	-0.322125	0.532132	-2.44168	1.78336	0.212245	0.347962	0.179592	0.241379	1.16797	1.26413	Cutaneous Leishmaniasis	Healthy	DN non-gamma delta T cells
SPOCK2	0.703481	0.296519	0.863931	0.000296673	0.000299621	0	0.25	0.024588	0.000654697	0.671098	-2.52264	2.16369	0.395919	0.805642	0.306122	0.410658	2.23633	3.08269	Cutaneous Leishmaniasis	Healthy	DN non-gamma delta T cells
TPM4	0.703281	0.296719	0.862972	0.000243134	0.000306252	0	0.25	-0.282292	-0.247035	0.623927	-2.55411	1.74097	0.408163	0.789968	0.265306	0.416928	1.95327	2.8774	Cutaneous Leishmaniasis	Healthy	DN non-gamma delta T cells
RBBP6	0.703081	0.296919	0.862014	0.000189746	0.000205988	0	0.25	-0.149515	-0.107785	0.690184	-2.51639	1.9127	0.265306	0.45141	0.208163	0.316614	1.36441	1.79952	Cutaneous Leishmaniasis	Healthy	DN non-gamma delta T cells
SEC62	0.702681	0.297319	0.860098	0.00024873	0.000316615	0	0.25	-0.332515	-0.34027	0.515819	-1.66175	1.78579	0.453061	0.702194	0.306122	0.448276	2.31423	2.77312	Cutaneous Leishmaniasis	Healthy	DN non-gamma delta T cells
JAML	0.702481	0.297519	0.85914	0.000194066	0.000245336	0	0.25	-0.367844	-0.329656	0.592259	-2.13977	1.29983	0.216327	0.451411	0.159184	0.291536	1.19464	1.89881	Cutaneous Leishmaniasis	Healthy	DN non-gamma delta T cells
EXOSC6	0.702081	0.297919	0.857226	8.15053e-05	9.88228e-05	0	0.25	-0.25359	-0.254574	0.579927	-2.08627	1.86837	0.0938775	0.175549	0.0857143	0.144201	0.50379	0.657512	Cutaneous Leishmaniasis	Healthy	DN non-gamma delta T cells
TMEM243	0.702081	0.297919	0.857226	0.000157211	0.000149894	0	0.25	0.0829854	0.035574	0.65069	-1.77945	2.51931	0.24898	0.322884	0.191837	0.225705	1.16087	1.17653	Cutaneous Leishmaniasis	Healthy	DN non-gamma delta T cells
EIF2A	0.701681	0.298319	0.855314	0.000136932	0.000141011	0	0.25	0.00373118	0.0120287	0.599098	-2.17202	1.74733	0.257143	0.244514	0.216327	0.213166	1.35443	0.756418	Cutaneous Leishmaniasis	Healthy	DN non-gamma delta T cells
SREK1IP1	0.70108	0.29892	0.852448	0.000120697	9.34139e-05	0	0.25	0.452194	0.348486	0.691804	-1.62976	2.8251	0.195918	0.141066	0.138776	0.131661	0.88724	0.491046	Cutaneous Leishmaniasis	Healthy	DN non-gamma delta T cells
ZNF800	0.70088	0.29912	0.851494	0.000197742	0.000151107	0	0.25	0.425911	0.400892	0.524871	-1.40797	2.59279	0.314286	0.253919	0.253061	0.184953	1.79189	0.906229	Cutaneous Leishmaniasis	Healthy	DN non-gamma delta T cells
CD2AP	0.70088	0.29912	0.851494	0.000132907	0.000115656	0	0.25	0.261607	0.226056	0.631785	-2.06133	2.54868	0.208163	0.169279	0.15102	0.141066	1.07413	0.695339	Cutaneous Leishmaniasis	Healthy	DN non-gamma delta T cells
CD53	0.70048	0.29952	0.849586	0.00046665	0.000357969	0	0.25	0.393113	0.400879	0.396313	-0.871708	1.75597	0.824489	0.739811	0.506122	0.460815	4.16834	2.83049	Cutaneous Leishmaniasis	Healthy	DN non-gamma delta T cells
HADHA	0.70028	0.29972	0.848632	0.000164836	0.000138509	0	0.25	0.304934	0.260891	0.623239	-1.47022	2.73911	0.208163	0.247649	0.183673	0.188088	1.21651	0.881463	Cutaneous Leishmaniasis	Healthy	DN non-gamma delta T cells
FDFT1	0.70028	0.29972	0.848632	9.97837e-05	8.50484e-05	0	0.25	0.241162	0.244701	0.619784	-2.10571	2.36971	0.114286	0.144201	0.102041	0.119122	0.663591	0.466427	Cutaneous Leishmaniasis	Healthy	DN non-gamma delta T cells
SYNCRIP	0.70028	0.29972	0.848632	0.000213988	0.000176574	0	0.25	0.268575	0.287359	0.548958	-1.67375	1.95949	0.314286	0.341693	0.22449	0.253918	1.55616	1.2503	Cutaneous Leishmaniasis	Healthy	DN non-gamma delta T cells
RNPEPL1	0.70008	0.29992	0.847679	7.10049e-05	8.50576e-05	0	0.25	-0.301061	-0.290352	0.580129	-2.14895	1.48707	0.0857143	0.137931	0.0734694	0.112853	0.460262	0.668026	Cutaneous Leishmaniasis	Healthy	DN non-gamma delta T cells
GINM1	0.69968	0.30032	0.845774	7.35297e-05	7.8427e-05	0	0.25	-0.0669025	-0.0473909	0.614978	-2.346	1.71607	0.0979592	0.147335	0.0857143	0.119122	0.500902	0.437284	Cutaneous Leishmaniasis	Healthy	DN non-gamma delta T cells
SRRM2	0.69948	0.30052	0.844822	0.000345585	0.000312537	0	0.25	0.170269	0.165736	0.666424	-2.12092	2.01538	0.595918	0.811912	0.395918	0.485893	3.02392	3.37758	Cutaneous Leishmaniasis	Healthy	DN non-gamma delta T cells
CAND1	0.69928	0.30072	0.84387	0.000146958	0.000130672	0	0.25	0.198347	0.173326	0.713375	-2.93678	2.79947	0.216327	0.253919	0.179592	0.181818	1.1908	1.02111	Cutaneous Leishmaniasis	Healthy	DN non-gamma delta T cells
PAK2	0.698279	0.301721	0.839117	0.000257714	0.000204514	0	0.25	0.387266	0.378294	0.505127	-0.994476	2.51674	0.546939	0.460815	0.371429	0.30721	2.7405	1.49308	Cutaneous Leishmaniasis	Healthy	DN non-gamma delta T cells
TLN1	0.698079	0.301921	0.838168	0.0002094	0.000233716	0	0.25	-0.165121	-0.154125	0.609743	-2.23374	1.69835	0.338776	0.498432	0.265306	0.319749	1.63077	1.93679	Cutaneous Leishmaniasis	Healthy	DN non-gamma delta T cells
KANSL2	0.697679	0.302321	0.83627	8.10503e-05	8.1363e-05	0	0.25	0.0292838	0.0112309	0.640254	-2.11971	2.85335	0.118367	0.144201	0.114286	0.125392	0.520364	0.56672	Cutaneous Leishmaniasis	Healthy	DN non-gamma delta T cells
ZNF706	0.697479	0.302521	0.835322	0.000162963	0.000184094	0	0.25	-0.155552	-0.179141	0.614211	-1.76445	2.26447	0.232653	0.310345	0.2	0.219436	1.36001	1.2237	Cutaneous Leishmaniasis	Healthy	DN non-gamma delta T cells
ATXN2L	0.696679	0.303321	0.831532	9.64826e-05	9.65861e-05	0	0.25	0.0212314	-0.0049448	0.632711	-2.38958	2.21857	0.155102	0.200627	0.134694	0.172414	0.747915	0.737254	Cutaneous Leishmaniasis	Healthy	DN non-gamma delta T cells
ZNF394	0.696479	0.303521	0.830585	0.00010223	9.13472e-05	0	0.25	0.199935	0.180042	0.632447	-1.69072	2.83958	0.167347	0.188088	0.159184	0.169279	0.836183	0.741433	Cutaneous Leishmaniasis	Healthy	DN non-gamma delta T cells
SRP72	0.696279	0.303721	0.829639	0.000107579	0.000132285	0	0.25	-0.261299	-0.273007	0.520618	-1.80656	1.31986	0.159184	0.22884	0.138776	0.184953	0.801567	0.996345	Cutaneous Leishmaniasis	Healthy	DN non-gamma delta T cells
NDUFA10	0.695878	0.304122	0.827747	0.000120171	9.11901e-05	0	0.25	0.481283	0.392226	0.608055	-1.26047	2.7218	0.179592	0.153605	0.142857	0.137931	1.16739	0.514422	Cutaneous Leishmaniasis	Healthy	DN non-gamma delta T cells
DDX6	0.695278	0.304722	0.824912	0.000383125	0.000299252	0	0.25	0.427787	0.334592	0.711456	-1.84924	2.83693	0.808163	0.708463	0.497959	0.38558	4.1957	2.57396	Cutaneous Leishmaniasis	Healthy	DN non-gamma delta T cells
ITGAE	0.695078	0.304922	0.823968	9.99164e-05	8.28057e-05	0	0.25	0.279871	0.277209	0.574171	-1.87338	2.32545	0.134694	0.134796	0.106122	0.106583	0.758346	0.414267	Cutaneous Leishmaniasis	Healthy	DN non-gamma delta T cells
ATP6V0D1	0.694878	0.305122	0.823024	6.97056e-05	9.1359e-05	0	0.25	-0.37626	-0.361948	0.477154	-2.15908	1.19324	0.0938775	0.147335	0.077551	0.128527	0.485966	0.522061	Cutaneous Leishmaniasis	Healthy	DN non-gamma delta T cells
SNAP23	0.693677	0.306323	0.817369	9.43963e-05	9.02437e-05	0	0.25	0.114091	0.13955	0.624954	-2.02054	2.28336	0.155102	0.115987	0.102041	0.0971787	0.745188	0.547854	Cutaneous Leishmaniasis	Healthy	DN non-gamma delta T cells
BCL9L	0.693677	0.306323	0.817369	0.000101534	0.000119379	0	0.25	-0.190179	-0.176243	0.622015	-2.46446	1.95965	0.15102	0.216301	0.114286	0.172414	0.814866	1.01663	Cutaneous Leishmaniasis	Healthy	DN non-gamma delta T cells
GSTK1	0.693477	0.306523	0.816427	0.000271197	0.000298126	0	0.25	-0.123865	-0.124577	0.785494	-1.72208	2.19745	0.420408	0.699059	0.297959	0.432602	2.09077	2.65617	Cutaneous Leishmaniasis	Healthy	DN non-gamma delta T cells
RPN1	0.693277	0.306723	0.815486	7.9047e-05	7.3289e-05	0	0.25	0.130679	0.147425	0.578952	-2.08288	1.84504	0.0857143	0.141066	0.0816327	0.122257	0.581401	0.459178	Cutaneous Leishmaniasis	Healthy	DN non-gamma delta T cells
SRP54	0.692877	0.307123	0.813605	0.000181473	0.000142369	0	0.25	0.357685	0.347376	0.50128	-1.25903	1.97225	0.310204	0.319749	0.236735	0.22884	1.63202	1.06487	Cutaneous Leishmaniasis	Healthy	DN non-gamma delta T cells
ZNF24	0.692877	0.307123	0.813605	0.000117681	0.000110687	0	0.25	0.0813737	0.0653162	0.624031	-2.20129	2.70091	0.167347	0.163009	0.155102	0.134796	0.809136	0.681803	Cutaneous Leishmaniasis	Healthy	DN non-gamma delta T cells
TIGIT	0.692277	0.307723	0.810786	8.87537e-05	8.67281e-05	0	0.25	0.106297	0.0461059	0.676394	-1.86567	2.42739	0.102041	0.119122	0.0612245	0.103448	0.474645	0.501111	Cutaneous Leishmaniasis	Healthy	DN non-gamma delta T cells
LRCH4	0.692277	0.307723	0.810786	7.15223e-05	8.07078e-05	0	0.25	-0.170473	-0.172102	0.602629	-2.32371	2.14177	0.0816326	0.122257	0.0693878	0.100313	0.455931	0.572005	Cutaneous Leishmaniasis	Healthy	DN non-gamma delta T cells
CCDC57	0.692077	0.307923	0.809847	0.000128159	0.000106409	0	0.25	0.264797	0.297836	0.503186	-1.72083	1.7484	0.17551	0.175549	0.15102	0.153605	0.93789	0.725445	Cutaneous Leishmaniasis	Healthy	DN non-gamma delta T cells
PGM2L1	0.691677	0.308323	0.80797	5.99476e-05	6.67352e-05	0	0.25	-0.187044	-0.18377	0.577143	-2.128	1.44249	0.0816326	0.125392	0.0612245	0.0971787	0.3048	0.514913	Cutaneous Leishmaniasis	Healthy	DN non-gamma delta T cells
RASSF5	0.691277	0.308723	0.806094	0.000141626	0.000119609	0	0.25	0.267052	0.26229	0.567588	-1.51923	2.33564	0.2	0.181818	0.155102	0.15047	1.18734	0.592064	Cutaneous Leishmaniasis	Healthy	DN non-gamma delta T cells
KDSR	0.691076	0.308924	0.805157	0.000151918	0.000196957	0	0.25	-0.390684	-0.397439	0.411953	-2.10263	0.905812	0.187755	0.388715	0.130612	0.260188	0.829419	1.55244	Cutaneous Leishmaniasis	Healthy	DN non-gamma delta T cells
OARD1	0.691076	0.308924	0.805157	0.000105245	0.000100407	0	0.25	0.168284	-0.0206747	0.741192	-1.4559	3.0852	0.122449	0.144201	0.110204	0.119122	0.572455	0.580869	Cutaneous Leishmaniasis	Healthy	DN non-gamma delta T cells
DHX8	0.690876	0.309124	0.804219	9.52317e-05	8.81118e-05	0	0.25	0.141172	0.14501	0.599941	-1.99899	2.16526	0.134694	0.15674	0.110204	0.128527	0.850144	0.669736	Cutaneous Leishmaniasis	Healthy	DN non-gamma delta T cells
PLEKHB2	0.690676	0.309324	0.803283	9.39458e-05	0.000117018	0	0.25	-0.296998	-0.317583	0.471135	-1.91857	1.48591	0.102041	0.200627	0.0734694	0.172414	0.553168	0.651739	Cutaneous Leishmaniasis	Healthy	DN non-gamma delta T cells
TMEM259	0.690676	0.309324	0.803283	0.000118175	0.000125259	0	0.25	-0.030056	-0.0773115	0.671748	-1.99787	2.64364	0.138775	0.22884	0.130612	0.178683	0.787078	0.929273	Cutaneous Leishmaniasis	Healthy	DN non-gamma delta T cells
PSMC6	0.690476	0.309524	0.802346	0.000110235	0.000107798	0	0.25	0.051714	0.0562186	0.591741	-1.85591	1.8513	0.146939	0.200627	0.130612	0.15047	0.713059	0.679975	Cutaneous Leishmaniasis	Healthy	DN non-gamma delta T cells
UBA2	0.690476	0.309524	0.802346	0.00013175	0.000107843	0	0.25	0.305093	0.313179	0.549672	-1.97522	1.95184	0.204082	0.191223	0.171429	0.163009	1.01867	0.649372	Cutaneous Leishmaniasis	Healthy	DN non-gamma delta T cells
RALBP1	0.690276	0.309724	0.80141	0.000120869	0.000136102	0	0.25	-0.181574	-0.159448	0.611294	-2.24068	1.97427	0.15102	0.216301	0.122449	0.15047	0.748011	0.943	Cutaneous Leishmaniasis	Healthy	DN non-gamma delta T cells
PSIP1	0.690276	0.309724	0.80141	0.000227674	0.00018334	0	0.25	0.344457	0.325205	0.535293	-1.16977	2.49668	0.416327	0.319749	0.297959	0.253918	2.03406	1.22831	Cutaneous Leishmaniasis	Healthy	DN non-gamma delta T cells
YWHAG	0.689676	0.310324	0.798604	9.07768e-05	8.49573e-05	0	0.25	0.106404	0.11878	0.620562	-2.10553	2.16683	0.118367	0.172414	0.106122	0.141066	0.629731	0.663617	Cutaneous Leishmaniasis	Healthy	DN non-gamma delta T cells
MBD2	0.689276	0.310724	0.796735	0.000232523	0.000205435	0	0.25	0.212628	0.208871	0.594353	-1.89856	2.53191	0.326531	0.351097	0.253061	0.272727	1.88488	1.4296	Cutaneous Leishmaniasis	Healthy	DN non-gamma delta T cells
RAB18	0.689076	0.310924	0.795801	0.000165397	0.00014404	0	0.25	0.265929	0.254506	0.578603	-1.64095	2.09295	0.244898	0.263323	0.183673	0.191223	1.28567	1.0275	Cutaneous Leishmaniasis	Healthy	DN non-gamma delta T cells
LCP1	0.688876	0.311124	0.794868	0.000723767	0.000594507	0	0.25	0.334616	0.269699	0.620128	-1.48391	2.71807	1.53877	1.28527	0.628571	0.586207	8.11874	4.55799	Cutaneous Leishmaniasis	Healthy	DN non-gamma delta T cells
RBMX	0.688675	0.311325	0.793934	0.000211308	0.000228353	0	0.25	-0.110739	-0.102144	0.618219	-2.14422	1.87357	0.289796	0.498432	0.208163	0.354232	1.38331	2.27254	Cutaneous Leishmaniasis	Healthy	DN non-gamma delta T cells
CHTOP	0.688275	0.311725	0.792069	8.35272e-05	8.15964e-05	0	0.25	0.0664875	0.0508952	0.625317	-2.37536	2.28607	0.126531	0.128527	0.110204	0.112853	0.659723	0.425071	Cutaneous Leishmaniasis	Healthy	DN non-gamma delta T cells
SRSF11	0.688075	0.311925	0.791136	0.000344376	0.000323132	0	0.25	0.119577	0.143561	0.559605	-1.85333	1.51376	0.673469	0.768024	0.416327	0.445141	3.35023	2.61956	Cutaneous Leishmaniasis	Healthy	DN non-gamma delta T cells
CDC42EP3	0.687475	0.312525	0.788341	0.000199046	0.000237111	0	0.25	-0.21609	-0.221046	0.565349	-1.84839	1.84978	0.232653	0.498432	0.179592	0.326019	1.32179	2.09199	Cutaneous Leishmaniasis	Healthy	DN non-gamma delta T cells
ARFGAP3	0.687075	0.312925	0.786479	0.000112343	0.000124658	0	0.25	-0.104929	-0.132339	0.557527	-1.78528	1.84206	0.146939	0.203762	0.118367	0.169279	0.955005	0.78689	Cutaneous Leishmaniasis	Healthy	DN non-gamma delta T cells
YTHDF2	0.687075	0.312925	0.786479	9.89524e-05	0.000127927	0	0.25	-0.374773	-0.379628	0.424671	-2.02349	1.44718	0.126531	0.219436	0.114286	0.188088	0.622223	0.979467	Cutaneous Leishmaniasis	Healthy	DN non-gamma delta T cells
HP1BP3	0.686275	0.313725	0.782759	0.000285542	0.000248629	0	0.25	0.233636	0.231126	0.573554	-1.95441	1.99477	0.428572	0.539185	0.302041	0.354232	2.30988	2.20466	Cutaneous Leishmaniasis	Healthy	DN non-gamma delta T cells
PIEZO1	0.686074	0.313926	0.78183	8.68316e-05	0.000105969	0	0.25	-0.299591	-0.290746	0.542592	-2.32661	2.08156	0.0938775	0.163009	0.0897959	0.141066	0.540922	0.667239	Cutaneous Leishmaniasis	Healthy	DN non-gamma delta T cells
PARVG	0.685474	0.314526	0.779045	9.81286e-05	7.39683e-05	0	0.25	0.473594	0.363081	0.656264	-1.54522	2.7033	0.122449	0.122257	0.102041	0.119122	0.576408	0.422897	Cutaneous Leishmaniasis	Healthy	DN non-gamma delta T cells
PRKAR1A	0.685274	0.314726	0.778117	0.000110437	0.000124238	0	0.25	-0.164453	-0.137468	0.639128	-2.93825	1.8278	0.130612	0.266458	0.102041	0.197492	0.69707	1.01527	Cutaneous Leishmaniasis	Healthy	DN non-gamma delta T cells
TMBIM6	0.685074	0.314926	0.777189	0.00029133	0.000369331	0	0.25	-0.434507	-0.340792	0.636387	-2.07665	1.35454	0.485714	0.90909	0.342857	0.529781	2.56792	3.20446	Cutaneous Leishmaniasis	Healthy	DN non-gamma delta T cells
YTHDC1	0.684874	0.315126	0.776262	0.000217912	0.000201832	0	0.25	0.0943036	0.126147	0.664378	-2.51312	2.03491	0.367347	0.407523	0.261224	0.294671	1.56678	1.63774	Cutaneous Leishmaniasis	Healthy	DN non-gamma delta T cells
CAP1	0.684674	0.315326	0.775335	0.000235293	0.000273229	0	0.25	-0.218467	-0.249921	0.519406	-1.68085	1.96457	0.395919	0.507837	0.310204	0.338558	2.08646	2.03686	Cutaneous Leishmaniasis	Healthy	DN non-gamma delta T cells
COPS6	0.684674	0.315326	0.775335	0.00011083	0.000106025	0	0.25	0.090544	0.0673366	0.60058	-1.63341	2.27306	0.138775	0.172414	0.130612	0.159875	0.699176	0.736751	Cutaneous Leishmaniasis	Healthy	DN non-gamma delta T cells
HNRNPA2B1	0.683673	0.316327	0.770705	0.000761046	0.00107134	0	0.25	-0.342942	-0.21071	0.749622	-2.77244	2.02659	1.28163	2.31034	0.644898	0.780564	6.59125	11.8532	Cutaneous Leishmaniasis	Healthy	DN non-gamma delta T cells
PSMD11	0.683473	0.316527	0.76978	9.10718e-05	0.000100802	0	0.25	-0.145699	-0.129127	0.583189	-1.88788	1.79921	0.114286	0.159875	0.106122	0.141066	0.717445	0.617007	Cutaneous Leishmaniasis	Healthy	DN non-gamma delta T cells
ORMDL1	0.683473	0.316527	0.76978	0.000187451	0.000140215	0	0.25	0.578697	0.312459	0.909636	-2.03175	3.9382	0.293878	0.282132	0.220408	0.241379	1.42277	1.22893	Cutaneous Leishmaniasis	Healthy	DN non-gamma delta T cells
PCNP	0.683473	0.316527	0.76978	0.000137644	0.000174111	0	0.25	-0.301816	-0.309277	0.53797	-2.37498	2.14904	0.216327	0.363636	0.187755	0.285266	1.03092	1.14258	Cutaneous Leishmaniasis	Healthy	DN non-gamma delta T cells
CHD3	0.683273	0.316727	0.768856	0.000101987	0.000118882	0	0.25	-0.211687	-0.197683	0.567482	-2.21787	1.60481	0.155102	0.257053	0.134694	0.184953	0.765961	0.926956	Cutaneous Leishmaniasis	Healthy	DN non-gamma delta T cells
HLA-E	0.683273	0.316727	0.768856	0.000785674	0.000968056	0	0.25	-0.34672	-0.254651	0.74344	-1.94406	1.78048	1.82041	2.59248	0.628571	0.808777	8.29925	10.2781	Cutaneous Leishmaniasis	Healthy	DN non-gamma delta T cells
VPS35	0.683073	0.316927	0.767931	0.000104785	8.24169e-05	0	0.25	0.43433	0.325932	0.667008	-1.38648	2.73195	0.130612	0.115987	0.118367	0.106583	0.570447	0.400801	Cutaneous Leishmaniasis	Healthy	DN non-gamma delta T cells
IDS	0.683073	0.316927	0.767931	0.000222007	0.000260288	0	0.25	-0.210418	-0.219296	0.534499	-1.72434	1.72089	0.355102	0.542319	0.269388	0.347962	1.8788	2.01466	Cutaneous Leishmaniasis	Healthy	DN non-gamma delta T cells
HNRNPA3	0.682873	0.317127	0.767007	0.000465932	0.000424008	0	0.25	0.255384	0.23526	0.650562	-1.95907	2.13285	0.865305	0.896551	0.497959	0.514107	4.69383	3.8794	Cutaneous Leishmaniasis	Healthy	DN non-gamma delta T cells
PURA	0.682273	0.317727	0.764237	0.000136675	0.000136464	0	0.25	0.0501347	-0.00880384	0.597124	-1.5536	2.31487	0.179592	0.22884	0.146939	0.197492	0.817945	1.11922	Cutaneous Leishmaniasis	Healthy	DN non-gamma delta T cells
GDI2	0.682073	0.317927	0.763314	0.000171137	0.000152679	0	0.25	0.22224	0.224863	0.569092	-1.84743	2.14524	0.253061	0.282132	0.216327	0.225705	1.38607	1.01063	Cutaneous Leishmaniasis	Healthy	DN non-gamma delta T cells
CDC123	0.681673	0.318327	0.761469	0.000108615	8.98194e-05	0	0.25	0.340729	0.291277	0.591561	-1.47505	2.54547	0.155102	0.166144	0.15102	0.141066	0.951154	0.494542	Cutaneous Leishmaniasis	Healthy	DN non-gamma delta T cells
DDX24	0.681273	0.318727	0.759626	0.000400424	0.000471032	0	0.25	-0.213787	-0.179539	0.589381	-1.95612	1.51579	0.591836	1.46395	0.408163	0.589342	3.22463	5.44631	Cutaneous Leishmaniasis	Healthy	DN non-gamma delta T cells
ANXA7	0.681273	0.318727	0.759626	0.000131964	0.000103171	0	0.25	0.379756	0.343272	0.55682	-1.44411	2.44539	0.2	0.178683	0.167347	0.153605	1.01463	0.618262	Cutaneous Leishmaniasis	Healthy	DN non-gamma delta T cells
PMPCB	0.681072	0.318928	0.758705	9.05683e-05	8.02845e-05	0	0.25	0.202501	0.169722	0.597512	-2.02377	2.51085	0.118367	0.125392	0.106122	0.106583	0.728067	0.465331	Cutaneous Leishmaniasis	Healthy	DN non-gamma delta T cells
COPS2	0.679872	0.320128	0.753183	0.000119337	0.000134108	0	0.25	-0.179906	-0.160532	0.595393	-2.3553	2.17842	0.2	0.30721	0.163265	0.216301	1.02368	0.94386	Cutaneous Leishmaniasis	Healthy	DN non-gamma delta T cells
TRNAU1AP	0.679472	0.320528	0.751345	9.20815e-05	8.06786e-05	0	0.25	0.220913	0.204644	0.569573	-1.89813	1.92498	0.122449	0.144201	0.106122	0.106583	0.709463	0.592129	Cutaneous Leishmaniasis	Healthy	DN non-gamma delta T cells
PDIA3	0.679072	0.320928	0.749509	0.000288969	0.00028825	0	0.25	0.0376216	0.0388718	0.560406	-1.66785	1.71063	0.436735	0.573667	0.297959	0.354232	2.13078	2.13833	Cutaneous Leishmaniasis	Healthy	DN non-gamma delta T cells
FYTTD1	0.679072	0.320928	0.749509	0.000120836	0.000107434	0	0.25	0.203972	0.174318	0.58997	-1.84383	3.3594	0.179592	0.178683	0.15102	0.144201	0.988461	0.775704	Cutaneous Leishmaniasis	Healthy	DN non-gamma delta T cells
TPD52	0.678671	0.321329	0.747673	0.000129517	0.000119914	0	0.25	0.11652	0.133613	0.564256	-1.93286	1.77928	0.216327	0.203762	0.179592	0.144201	1.18673	0.788318	Cutaneous Leishmaniasis	Healthy	DN non-gamma delta T cells
KRAS	0.678671	0.321329	0.747673	0.000165358	0.000147309	0	0.25	0.17075	0.181869	0.546684	-1.55018	1.96395	0.314286	0.253919	0.228571	0.206897	1.51715	0.958784	Cutaneous Leishmaniasis	Healthy	DN non-gamma delta T cells
RECQL	0.678271	0.321729	0.745839	9.71805e-05	8.56375e-05	0	0.25	0.272628	0.130983	0.710134	-1.60088	2.76791	0.118367	0.15674	0.0938776	0.128527	0.489741	0.743692	Cutaneous Leishmaniasis	Healthy	DN non-gamma delta T cells
SPCS3	0.678071	0.321929	0.744922	0.00017333	0.000187027	0	0.25	-0.0962491	-0.141011	0.606016	-1.62017	1.97994	0.265306	0.357367	0.2	0.275862	1.22817	1.40942	Cutaneous Leishmaniasis	Healthy	DN non-gamma delta T cells
TCEA1	0.677871	0.322129	0.744006	0.000207574	0.000167709	0	0.25	0.332409	0.296839	0.545525	-1.07233	2.58914	0.363265	0.326019	0.277551	0.244514	1.6788	1.15113	Cutaneous Leishmaniasis	Healthy	DN non-gamma delta T cells
ILF3	0.677871	0.322129	0.744006	0.000192852	0.000224591	0	0.25	-0.217151	-0.226979	0.538227	-1.95237	1.47395	0.240816	0.37931	0.195918	0.30094	1.49928	1.60578	Cutaneous Leishmaniasis	Healthy	DN non-gamma delta T cells
DYNC1LI1	0.67547	0.32453	0.733032	0.000103644	0.000131644	0	0.25	-0.319632	-0.297553	0.534865	-2.13184	1.33225	0.138775	0.247649	0.122449	0.181818	0.716069	0.944729	Cutaneous Leishmaniasis	Healthy	DN non-gamma delta T cells
RNMT	0.67527	0.32473	0.732119	0.000204152	0.000253952	0	0.25	-0.273143	-0.265537	0.537056	-2.08621	1.56162	0.297959	0.498432	0.236735	0.338558	1.42022	2.20149	Cutaneous Leishmaniasis	Healthy	DN non-gamma delta T cells
ACTR2	0.67447	0.32553	0.728472	0.000353508	0.000405316	0	0.25	-0.15456	-0.112946	0.613245	-2.35258	1.74854	0.665306	0.717868	0.391837	0.445141	3.40828	3.14805	Cutaneous Leishmaniasis	Healthy	DN non-gamma delta T cells
MAT2B	0.67427	0.32573	0.72756	7.53608e-05	8.61284e-05	0	0.25	-0.172563	-0.193353	0.545508	-2.09287	1.8461	0.106122	0.159875	0.0979592	0.134796	0.448123	0.569269	Cutaneous Leishmaniasis	Healthy	DN non-gamma delta T cells
CD164	0.67387	0.32613	0.725739	0.000199026	0.00015505	0	0.25	0.358486	0.353241	0.4529	-1.09153	1.86663	0.334694	0.297806	0.244898	0.238245	1.68931	1.20013	Cutaneous Leishmaniasis	Healthy	DN non-gamma delta T cells
SUCO	0.673469	0.326531	0.723919	0.000152332	0.000132966	0	0.25	0.189641	0.203295	0.559323	-1.96486	1.73168	0.22449	0.238245	0.187755	0.172414	1.17636	0.901188	Cutaneous Leishmaniasis	Healthy	DN non-gamma delta T cells
ENSA	0.672669	0.327331	0.720282	0.000204305	0.000282392	0	0.25	-0.431421	-0.361313	0.547875	-2.04374	1.65799	0.310204	0.526645	0.208163	0.347962	1.59814	2.06023	Cutaneous Leishmaniasis	Healthy	DN non-gamma delta T cells
NPAT	0.672469	0.327531	0.719373	0.000145119	0.000126772	0	0.25	0.224445	0.189724	0.60995	-2.00435	2.33138	0.216327	0.22884	0.171429	0.181818	1.08067	0.785433	Cutaneous Leishmaniasis	Healthy	DN non-gamma delta T cells
TMEM59	0.672269	0.327731	0.718465	0.000189886	0.000239053	0	0.25	-0.338365	-0.320803	0.485455	-1.84043	1.70849	0.257143	0.485893	0.212245	0.335423	1.56864	1.72061	Cutaneous Leishmaniasis	Healthy	DN non-gamma delta T cells
KTN1	0.672269	0.327731	0.718465	0.000382445	0.000313637	0	0.25	0.346232	0.317285	0.533183	-1.33086	2.18022	0.632653	0.683385	0.42449	0.407524	3.19159	2.72502	Cutaneous Leishmaniasis	Healthy	DN non-gamma delta T cells
DERL1	0.671669	0.328331	0.715742	0.000115663	0.000116329	0	0.25	0.0451237	0.0763712	0.582176	-2.56252	1.84781	0.155102	0.172414	0.142857	0.163009	0.867372	0.708436	Cutaneous Leishmaniasis	Healthy	DN non-gamma delta T cells
NAPA	0.671068	0.328932	0.713021	0.000106385	9.441e-05	0	0.25	0.198696	0.187256	0.543175	-1.40159	2.36808	0.134694	0.159875	0.106122	0.137931	0.715046	0.530292	Cutaneous Leishmaniasis	Healthy	DN non-gamma delta T cells
TMED5	0.671068	0.328932	0.713021	0.00014422	0.000162566	0	0.25	-0.155487	-0.199513	0.491082	-1.67223	1.7928	0.232653	0.310345	0.17551	0.23511	1.09064	1.07802	Cutaneous Leishmaniasis	Healthy	DN non-gamma delta T cells
RBM17	0.670268	0.329732	0.709398	0.000108136	0.000104268	0	0.25	0.0541024	0.0776267	0.56195	-2.24502	1.8395	0.146939	0.203762	0.126531	0.169279	0.978885	0.639933	Cutaneous Leishmaniasis	Healthy	DN non-gamma delta T cells
UBE2L3	0.670068	0.329932	0.708493	0.000161833	0.000166226	0	0.25	-0.00938262	-0.0439062	0.560714	-2.01849	2.04392	0.273469	0.30094	0.208163	0.231975	1.34731	1.11535	Cutaneous Leishmaniasis	Healthy	DN non-gamma delta T cells
DCP2	0.669468	0.330532	0.705779	0.000157001	0.000154074	0	0.25	0.0930646	0.125823	0.539463	-1.70231	1.92316	0.261225	0.285266	0.208163	0.191223	1.42163	1.04715	Cutaneous Leishmaniasis	Healthy	DN non-gamma delta T cells
CIR1	0.668868	0.331132	0.703068	0.000164883	0.000148399	0	0.25	0.280385	0.138931	0.758823	-1.71148	2.68203	0.277551	0.247649	0.220408	0.206897	1.4947	0.950996	Cutaneous Leishmaniasis	Healthy	DN non-gamma delta T cells
TBCA	0.668267	0.331733	0.700359	0.00027132	0.000273971	0	0.25	0.0546698	-0.0210438	0.592406	-1.29522	2.51122	0.481633	0.623824	0.318367	0.410658	2.51009	1.9634	Cutaneous Leishmaniasis	Healthy	DN non-gamma delta T cells
SARAF	0.667667	0.332333	0.697652	0.000774163	0.000908937	0	0.25	-0.208879	-0.223116	0.479803	-1.70353	1.23228	1.56326	3.04075	0.587755	0.786834	7.48164	10.0292	Cutaneous Leishmaniasis	Healthy	DN non-gamma delta T cells
WIPI2	0.667667	0.332333	0.697652	9.86724e-05	8.9261e-05	0	0.25	0.193842	0.154739	0.577868	-2.01198	2.47993	0.118367	0.169279	0.102041	0.15674	0.885253	0.513502	Cutaneous Leishmaniasis	Healthy	DN non-gamma delta T cells
REEP5	0.667467	0.332533	0.696751	0.000201446	0.000227038	0	0.25	-0.156836	-0.17323	0.503482	-1.62434	1.5508	0.281633	0.423197	0.232653	0.30721	1.73514	1.43028	Cutaneous Leishmaniasis	Healthy	DN non-gamma delta T cells
JADE1	0.667267	0.332733	0.695849	9.05981e-05	9.72152e-05	0	0.25	-0.0585799	-0.0624833	0.57325	-1.93871	2.10207	0.146939	0.131661	0.126531	0.106583	0.678731	0.596047	Cutaneous Leishmaniasis	Healthy	DN non-gamma delta T cells
OSTF1	0.666867	0.333133	0.694048	0.000192444	0.00024051	0	0.25	-0.315325	-0.320738	0.444004	-1.88624	1.14214	0.257143	0.445141	0.204082	0.291536	1.69176	1.44419	Cutaneous Leishmaniasis	Healthy	DN non-gamma delta T cells
UBQLN1	0.666867	0.333133	0.694048	0.00018443	0.000162215	0	0.25	0.201408	0.179869	0.549913	-1.91356	2.12718	0.236735	0.30721	0.191837	0.22884	1.22031	1.14486	Cutaneous Leishmaniasis	Healthy	DN non-gamma delta T cells
CAPZA2	0.666267	0.333733	0.691347	0.000144544	0.000134743	0	0.25	0.10159	0.132236	0.575354	-2.19383	1.95153	0.2	0.263323	0.146939	0.206897	0.989084	0.941552	Cutaneous Leishmaniasis	Healthy	DN non-gamma delta T cells
SUGT1	0.666267	0.333733	0.691347	0.000125854	0.000121554	0	0.25	0.0252824	0.0538158	0.548466	-1.68052	1.93904	0.195918	0.194357	0.167347	0.163009	1.20567	0.693941	Cutaneous Leishmaniasis	Healthy	DN non-gamma delta T cells
SCP2	0.666066	0.333934	0.690447	0.000139358	0.000144781	0	0.25	0.0159681	-0.0276589	0.598372	-1.93157	2.56685	0.204082	0.266458	0.167347	0.213166	1.06586	0.854007	Cutaneous Leishmaniasis	Healthy	DN non-gamma delta T cells
ERO1A	0.664266	0.335734	0.682362	9.65986e-05	0.000103783	0	0.25	-0.0756019	-0.0978613	0.550901	-1.92839	1.79454	0.126531	0.197492	0.106122	0.15674	0.777536	0.779113	Cutaneous Leishmaniasis	Healthy	DN non-gamma delta T cells
PRDM1	0.663065	0.336935	0.676984	0.000144517	0.000177874	0	0.25	-0.294209	-0.293327	0.472326	-2.11624	1.7718	0.204082	0.369906	0.142857	0.247649	0.896558	1.28957	Cutaneous Leishmaniasis	Healthy	DN non-gamma delta T cells
CAMK2G	0.663065	0.336935	0.676984	0.000101784	9.66466e-05	0	0.25	0.0682169	0.0652142	0.559403	-1.84986	1.92655	0.110204	0.141066	0.0938776	0.115987	0.576661	0.619501	Cutaneous Leishmaniasis	Healthy	DN non-gamma delta T cells
ANXA6	0.662465	0.337535	0.674298	0.00022979	0.000254515	0	0.25	-0.136489	-0.123509	0.557434	-2.01453	1.6279	0.265306	0.46395	0.228571	0.335423	1.73815	1.76469	Cutaneous Leishmaniasis	Healthy	DN non-gamma delta T cells
CRBN	0.662465	0.337535	0.674298	0.000165112	0.000133329	0	0.25	0.347784	0.339128	0.451835	-1.32202	2.11909	0.253061	0.22884	0.208163	0.181818	1.20481	0.823214	Cutaneous Leishmaniasis	Healthy	DN non-gamma delta T cells
WDR82	0.661064	0.338936	0.668041	0.000179035	0.000141598	0	0.25	0.358192	0.341527	0.475939	-1.26669	2.2224	0.244898	0.210031	0.191837	0.172414	1.35902	0.928972	Cutaneous Leishmaniasis	Healthy	DN non-gamma delta T cells
NONO	0.660664	0.339336	0.666256	0.000141887	0.00016487	0	0.25	-0.190152	-0.213906	0.52985	-1.76045	1.75189	0.2	0.360501	0.179592	0.260188	1.10541	1.39214	Cutaneous Leishmaniasis	Healthy	DN non-gamma delta T cells
BNIP2	0.658663	0.341337	0.657344	0.000151152	0.000128488	0	0.25	0.26214	0.273459	0.468757	-1.50779	2.14001	0.2	0.22884	0.163265	0.206897	1.11694	1.04353	Cutaneous Leishmaniasis	Healthy	DN non-gamma delta T cells
DDX5	0.657463	0.342537	0.652009	0.000812172	0.000815629	0	0.25	0.0216692	0.0338225	0.504041	-1.89436	1.70798	1.63673	2.69906	0.681633	0.724138	8.14381	9.46706	Cutaneous Leishmaniasis	Healthy	DN non-gamma delta T cells
MTDH	0.657263	0.342737	0.65112	0.000331692	0.000266578	0	0.25	0.340431	0.336757	0.439163	-1.39585	1.87023	0.6	0.605015	0.37551	0.347962	3.08573	2.24615	Cutaneous Leishmaniasis	Healthy	DN non-gamma delta T cells
MTPN	0.657263	0.342737	0.65112	0.000148949	0.000150192	0	0.25	0.0567837	0.035368	0.579043	-1.80069	2.55327	0.277551	0.297806	0.22449	0.206897	1.39749	0.894584	Cutaneous Leishmaniasis	Healthy	DN non-gamma delta T cells
AP1S2	0.656263	0.343737	0.646683	8.2945e-05	9.54657e-05	0	0.25	-0.203824	-0.2175	0.499369	-2.04231	1.81102	0.0938775	0.178683	0.0816327	0.147335	0.518341	0.628451	Cutaneous Leishmaniasis	Healthy	DN non-gamma delta T cells
HMOX2	0.655662	0.344338	0.644023	0.000134612	0.000113955	0	0.25	0.254243	0.247651	0.496822	-1.11173	2.32081	0.216327	0.197492	0.187755	0.181818	1.02733	0.767222	Cutaneous Leishmaniasis	Healthy	DN non-gamma delta T cells
ATP6V1D	0.655662	0.344338	0.644023	8.0792e-05	8.25634e-05	0	0.25	0.00147307	-0.0110226	0.553396	-1.7443	1.91355	0.106122	0.153605	0.0938776	0.137931	0.692479	0.54232	Cutaneous Leishmaniasis	Healthy	DN non-gamma delta T cells
PDIA6	0.653661	0.346339	0.635173	0.000132187	0.000125859	0	0.25	0.105461	0.0929551	0.582578	-1.62641	2.48007	0.2	0.253919	0.179592	0.194357	0.94147	0.767714	Cutaneous Leishmaniasis	Healthy	DN non-gamma delta T cells
CLEC2B	0.653261	0.346739	0.633406	0.000319322	0.000404035	0	0.25	-0.325676	-0.308541	0.445988	-2.01514	1.15079	0.583673	1.11285	0.367347	0.347962	3.64673	3.45037	Cutaneous Leishmaniasis	Healthy	DN non-gamma delta T cells
PSMA5	0.652861	0.347139	0.63164	0.000194021	0.000167696	0	0.25	0.310172	0.140155	0.737877	-1.46735	3.65212	0.359184	0.269593	0.277551	0.206897	1.742	0.997398	Cutaneous Leishmaniasis	Healthy	DN non-gamma delta T cells
OPTN	0.652261	0.347739	0.628992	0.000185994	0.000231031	0	0.25	-0.297864	-0.305686	0.426396	-1.7809	1.12508	0.297959	0.485893	0.220408	0.288401	1.52191	1.78613	Cutaneous Leishmaniasis	Healthy	DN non-gamma delta T cells
RSRP1	0.651861	0.348139	0.627228	0.00049517	0.000589743	0	0.25	-0.207884	-0.15085	0.562237	-2.45068	1.30841	0.755102	1.26332	0.477551	0.573668	4.48146	4.8731	Cutaneous Leishmaniasis	Healthy	DN non-gamma delta T cells
ZC3H15	0.651661	0.348339	0.626347	0.000183016	0.000174771	0	0.25	0.094171	0.060986	0.543323	-1.42922	2.23304	0.24898	0.30094	0.195918	0.219436	1.46772	1.08087	Cutaneous Leishmaniasis	Healthy	DN non-gamma delta T cells
SCAMP2	0.65106	0.34894	0.623704	9.51482e-05	9.47407e-05	0	0.25	0.0244553	0.0212102	0.544632	-1.59503	2.03012	0.138775	0.109718	0.122449	0.0909091	0.797243	0.423097	Cutaneous Leishmaniasis	Healthy	DN non-gamma delta T cells
TAF1D	0.648259	0.351741	0.611397	0.000300577	0.000319891	0	0.25	-0.0683611	-0.0532222	0.570294	-2.19505	2.27483	0.497959	0.702194	0.334694	0.38558	2.73283	2.80901	Cutaneous Leishmaniasis	Healthy	DN non-gamma delta T cells
UBE2D3	0.647859	0.352141	0.609642	0.000414345	0.000470436	0	0.25	-0.1351	-0.146005	0.503758	-1.78349	1.71003	0.755101	1.16614	0.440816	0.520376	3.81488	4.29112	Cutaneous Leishmaniasis	Healthy	DN non-gamma delta T cells
HNRNPR	0.646859	0.353141	0.60526	0.000217347	0.000183567	0	0.25	0.256168	0.255414	0.466951	-1.24707	2.03732	0.371429	0.30721	0.277551	0.238245	2.00352	1.17803	Cutaneous Leishmaniasis	Healthy	DN non-gamma delta T cells
PRPF38B	0.646259	0.353741	0.602633	0.000281079	0.000310074	0	0.25	-0.123094	-0.110918	0.551113	-2.08514	1.62053	0.412245	0.68652	0.306122	0.416928	2.51637	2.42414	Cutaneous Leishmaniasis	Healthy	DN non-gamma delta T cells
ATG12	0.645658	0.354342	0.600009	0.000135963	0.000132706	0	0.25	0.0828922	0.0247741	0.542328	-1.61504	1.90925	0.17551	0.23511	0.138776	0.206897	0.891315	0.947592	Cutaneous Leishmaniasis	Healthy	DN non-gamma delta T cells
CALCOCO2	0.645258	0.354742	0.59826	0.000127047	0.000123295	0	0.25	0.0280179	0.0357175	0.530538	-1.5923	1.68168	0.187755	0.203762	0.15102	0.172414	0.925918	0.828626	Cutaneous Leishmaniasis	Healthy	DN non-gamma delta T cells
HNRNPF	0.644858	0.355142	0.596512	0.000243286	0.000272522	0	0.25	-0.127814	-0.139132	0.512112	-2.04606	1.58132	0.497959	0.598746	0.35102	0.354232	3.05446	1.85332	Cutaneous Leishmaniasis	Healthy	DN non-gamma delta T cells
GTF2H1	0.643457	0.356543	0.590402	0.000116839	9.96917e-05	0	0.25	0.233641	0.230558	0.50097	-1.85885	1.70987	0.155102	0.134796	0.134694	0.122257	0.825186	0.618782	Cutaneous Leishmaniasis	Healthy	DN non-gamma delta T cells
YME1L1	0.642857	0.357143	0.587787	0.000277923	0.000333054	0	0.25	-0.233614	-0.174425	0.608301	-2.46139	1.75542	0.440817	0.642633	0.293878	0.410658	2.49012	3.04636	Cutaneous Leishmaniasis	Healthy	DN non-gamma delta T cells
ARHGAP9	0.642057	0.357943	0.584303	9.47924e-05	9.6132e-05	0	0.25	-0.00434714	-0.00945997	0.529142	-1.84578	2.02079	0.110204	0.163009	0.0938776	0.137931	0.608412	0.694059	Cutaneous Leishmaniasis	Healthy	DN non-gamma delta T cells
ITGB1	0.638856	0.361144	0.5704	0.000404818	0.000510637	0	0.25	-0.329238	-0.334371	0.364655	-1.56768	1.11809	0.640816	1.32602	0.37551	0.567398	3.33298	4.7782	Cutaneous Leishmaniasis	Healthy	DN non-gamma delta T cells
SHOC2	0.637855	0.362145	0.566067	0.000212811	0.00018618	0	0.25	0.211404	0.217464	0.49537	-1.93684	1.91687	0.342857	0.376175	0.253061	0.257053	1.77502	1.37383	Cutaneous Leishmaniasis	Healthy	DN non-gamma delta T cells
MMADHC	0.637855	0.362145	0.566067	9.31795e-05	9.5403e-05	0	0.25	-0.00560229	-0.0116248	0.509904	-1.93876	1.62953	0.130612	0.141066	0.118367	0.131661	0.740163	0.467133	Cutaneous Leishmaniasis	Healthy	DN non-gamma delta T cells
SF3B2	0.637255	0.362745	0.563469	0.000130244	0.000147701	0	0.25	-0.152343	-0.126487	0.527372	-2.02248	1.65244	0.220408	0.326019	0.15102	0.257053	1.01099	1.3372	Cutaneous Leishmaniasis	Healthy	DN non-gamma delta T cells
RNPS1	0.633053	0.366947	0.545338	0.000135508	0.000159419	0	0.25	-0.229317	-0.248311	0.422518	-1.61843	1.16864	0.2	0.310345	0.171429	0.257053	0.95319	1.34502	Cutaneous Leishmaniasis	Healthy	DN non-gamma delta T cells
GNAI3	0.632853	0.367147	0.544476	0.000223756	0.000241392	0	0.25	-0.0805343	-0.0718532	0.551851	-2.33304	1.47565	0.383674	0.561128	0.277551	0.338558	1.80342	1.81755	Cutaneous Leishmaniasis	Healthy	DN non-gamma delta T cells
EIF2S3	0.632053	0.367947	0.541034	0.000174788	0.000194349	0	0.25	-0.127841	-0.131337	0.481204	-1.53162	1.38398	0.236735	0.388715	0.183673	0.266458	1.2323	1.45416	Cutaneous Leishmaniasis	Healthy	DN non-gamma delta T cells
PTP4A2	0.630052	0.369948	0.53244	0.000297139	0.000327708	0	0.25	-0.153901	-0.170937	0.453293	-1.65529	1.21974	0.469388	0.664576	0.346939	0.416928	2.79874	2.31279	Cutaneous Leishmaniasis	Healthy	DN non-gamma delta T cells
SMC3	0.629052	0.370948	0.52815	0.000147869	0.000124326	0	0.25	0.247344	0.249657	0.443312	-1.42898	1.71574	0.183673	0.219436	0.142857	0.188088	0.883858	0.71097	Cutaneous Leishmaniasis	Healthy	DN non-gamma delta T cells
GLRX3	0.628651	0.371349	0.526436	0.000113066	0.000105769	0	0.25	0.118967	0.126004	0.497656	-1.78502	1.77942	0.146939	0.141066	0.126531	0.122257	0.903571	0.549505	Cutaneous Leishmaniasis	Healthy	DN non-gamma delta T cells
MMP24OS	0.628451	0.371549	0.525579	9.28508e-05	8.64401e-05	0	0.25	0.140168	0.105307	0.506004	-1.68123	1.7397	0.122449	0.122257	0.0979592	0.112853	0.670317	0.495805	Cutaneous Leishmaniasis	Healthy	DN non-gamma delta T cells
KPNA4	0.627651	0.372349	0.522153	0.000196015	0.000195436	0	0.25	0.0275093	0.0514379	0.519876	-1.90107	1.71332	0.277551	0.322884	0.212245	0.22884	1.49883	1.30389	Cutaneous Leishmaniasis	Healthy	DN non-gamma delta T cells
PRKAA1	0.627451	0.372549	0.521297	0.000116516	0.000117966	0	0.25	-0.0492122	-0.0472789	0.50168	-1.68675	1.65031	0.142857	0.210031	0.114286	0.172414	0.70292	0.914595	Cutaneous Leishmaniasis	Healthy	DN non-gamma delta T cells
SELENOF	0.62445	0.37555	0.508479	0.000197897	0.000178942	0	0.25	0.126581	0.0967751	0.512665	-1.52456	2.10063	0.326531	0.335423	0.236735	0.257053	1.41009	1.12901	Cutaneous Leishmaniasis	Healthy	DN non-gamma delta T cells
HNRNPM	0.622049	0.377951	0.498254	0.000233688	0.000277242	0	0.25	-0.212815	-0.212148	0.440632	-1.72095	1.31627	0.444898	0.642633	0.322449	0.39185	2.24013	2.15347	Cutaneous Leishmaniasis	Healthy	DN non-gamma delta T cells
DNAJC21	0.621849	0.378151	0.497403	0.000110063	0.000110803	0	0.25	0.0158092	0.0440893	0.514652	-1.88525	1.76104	0.171429	0.15047	0.15102	0.131661	0.86079	0.597104	Cutaneous Leishmaniasis	Healthy	DN non-gamma delta T cells
ANXA11	0.616246	0.383754	0.473647	0.000164616	0.000190315	0	0.25	-0.197448	-0.191544	0.451683	-1.96993	1.41364	0.289796	0.38558	0.236735	0.285266	1.26113	1.33377	Cutaneous Leishmaniasis	Healthy	DN non-gamma delta T cells
SEPTIN7	0.615646	0.384354	0.471109	0.000565987	0.000458117	0	0.25	0.31401	0.297873	0.35335	-0.863557	1.5532	1.21633	1.02821	0.591837	0.561129	6.82998	3.66083	Cutaneous Leishmaniasis	Healthy	DN non-gamma delta T cells
HADHB	0.614046	0.385954	0.46435	0.000121877	0.000106538	0	0.25	0.208454	0.202091	0.452245	-1.63465	1.97882	0.179592	0.134796	0.155102	0.119122	0.948577	0.435441	Cutaneous Leishmaniasis	Healthy	DN non-gamma delta T cells
HM13	0.613245	0.386755	0.460974	0.000115096	0.000118701	0	0.25	-0.0344831	-0.0220284	0.478349	-1.75307	1.46673	0.138775	0.153605	0.126531	0.128527	0.902813	0.640021	Cutaneous Leishmaniasis	Healthy	DN non-gamma delta T cells
PAPOLA	0.612845	0.387155	0.459287	0.000281306	0.000235494	0	0.25	0.263553	0.268329	0.385508	-0.985242	1.48746	0.502041	0.492163	0.346939	0.357367	2.62567	1.76123	Cutaneous Leishmaniasis	Healthy	DN non-gamma delta T cells
TERF2IP	0.612045	0.387955	0.455916	0.000270004	0.000268882	0	0.25	0.00654145	-0.0145631	0.478031	-1.40118	2.08173	0.428572	0.60815	0.281633	0.376176	2.10288	2.05519	Cutaneous Leishmaniasis	Healthy	DN non-gamma delta T cells
RALY	0.610244	0.389756	0.448338	0.000216791	0.000207923	0	0.25	0.0760005	0.0789342	0.462958	-1.59806	1.69277	0.314286	0.37931	0.236735	0.238245	1.71636	1.45368	Cutaneous Leishmaniasis	Healthy	DN non-gamma delta T cells
SZRD1	0.609844	0.390156	0.446656	8.01902e-05	7.642e-05	0	0.25	0.0680491	0.0651855	0.507664	-2.03578	1.91055	0.130612	0.119122	0.110204	0.106583	0.784011	0.426636	Cutaneous Leishmaniasis	Healthy	DN non-gamma delta T cells
CGGBP1	0.607243	0.392757	0.435738	0.000192302	0.000164949	0	0.25	0.243284	0.245515	0.409788	-1.45971	1.60153	0.314286	0.285267	0.253061	0.22884	1.82556	1.1559	Cutaneous Leishmaniasis	Healthy	DN non-gamma delta T cells
XRCC6	0.606242	0.393758	0.431545	0.000179051	0.000195752	0	0.25	-0.118974	-0.134429	0.43474	-1.55164	1.46023	0.326531	0.360502	0.253061	0.250784	1.41263	1.45973	Cutaneous Leishmaniasis	Healthy	DN non-gamma delta T cells
UQCRC2	0.602241	0.397759	0.414811	0.000138937	0.000168272	0	0.25	-0.251839	-0.251465	0.392481	-1.59444	1.2642	0.22449	0.269593	0.17551	0.210031	1.15748	0.980712	Cutaneous Leishmaniasis	Healthy	DN non-gamma delta T cells
CMC2	0.60084	0.39916	0.408968	0.000119686	0.000134944	0	0.25	-0.141441	-0.143827	0.470755	-2.07567	1.83884	0.212245	0.231975	0.15102	0.188088	0.995628	0.769479	Cutaneous Leishmaniasis	Healthy	DN non-gamma delta T cells
PPM1G	0.60044	0.39956	0.4073	0.000145763	0.000143101	0	0.25	0.0443143	0.0720873	0.46305	-1.81169	1.54421	0.216327	0.31348	0.171429	0.241379	1.06655	1.14443	Cutaneous Leishmaniasis	Healthy	DN non-gamma delta T cells
SEC11A	0.60004	0.39996	0.405632	0.000185707	0.000205469	0	0.25	-0.14965	-0.156923	0.443259	-1.41519	1.57723	0.261225	0.448276	0.216327	0.297806	1.43306	1.46356	Cutaneous Leishmaniasis	Healthy	DN non-gamma delta T cells
CAST	0.59984	0.40016	0.404798	0.000426821	0.000360278	0	0.25	0.265379	0.253196	0.402497	-0.940136	1.83075	0.787755	0.884012	0.453061	0.429467	4.38747	2.97596	Cutaneous Leishmaniasis	Healthy	DN non-gamma delta T cells
ARPP19	0.596439	0.403561	0.390648	0.000127758	0.000127673	0	0.25	0.0233852	0.028224	0.472331	-1.41488	1.77794	0.183673	0.282132	0.155102	0.231975	0.827896	0.942704	Cutaneous Leishmaniasis	Healthy	DN non-gamma delta T cells
CYLD	0.595838	0.404162	0.388154	0.000334468	0.000339317	0	0.25	0.00159963	0.00819254	0.461224	-1.48689	1.71799	0.493878	0.717868	0.334694	0.404389	2.59295	2.88005	Cutaneous Leishmaniasis	Healthy	DN non-gamma delta T cells
STOM	0.594838	0.405162	0.384002	0.000181887	0.000160367	0	0.25	0.169351	0.171816	0.452841	-1.40927	1.93231	0.269388	0.238245	0.212245	0.169279	1.42403	0.798268	Cutaneous Leishmaniasis	Healthy	DN non-gamma delta T cells
DAZAP2	0.593838	0.406162	0.379853	0.000237905	0.000259041	0	0.25	-0.0864471	-0.126429	0.444862	-1.35924	1.53615	0.371429	0.413793	0.281633	0.30094	1.82466	1.78413	Cutaneous Leishmaniasis	Healthy	DN non-gamma delta T cells
CCDC12	0.593437	0.406563	0.378194	0.00015219	0.000135611	0	0.25	0.216233	0.169335	0.471328	-1.54086	2.03387	0.265306	0.203762	0.195918	0.178683	1.33803	0.80047	Cutaneous Leishmaniasis	Healthy	DN non-gamma delta T cells
SRSF5	0.591236	0.408764	0.369079	0.000485103	0.000460779	0	0.25	0.0925438	0.103901	0.453943	-1.42449	1.45838	0.685714	1.07523	0.436735	0.564263	3.54268	4.65569	Cutaneous Leishmaniasis	Healthy	DN non-gamma delta T cells
ARPC2	0.590036	0.409964	0.364114	0.000578273	0.000605553	0	0.25	-0.069269	-0.0796909	0.421706	-1.26883	1.5721	1.08571	1.42947	0.559184	0.664577	5.26316	5.22152	Cutaneous Leishmaniasis	Healthy	DN non-gamma delta T cells
NBEAL1	0.589436	0.410564	0.361633	0.000116563	0.000112897	0	0.25	0.0470598	0.0566793	0.457321	-1.4082	2.01583	0.216327	0.163009	0.171429	0.134796	1.08984	0.687749	Cutaneous Leishmaniasis	Healthy	DN non-gamma delta T cells
CD46	0.583433	0.416567	0.336884	0.000210056	0.00017718	0	0.25	0.256965	0.264739	0.33928	-1.13897	1.35899	0.322449	0.329154	0.265306	0.241379	1.59476	1.33255	Cutaneous Leishmaniasis	Healthy	DN non-gamma delta T cells
IL6R	0.580032	0.419968	0.322905	0.000113181	0.00011607	0	0.25	-0.0285152	-0.0492582	0.459621	-1.81109	1.73694	0.118367	0.181818	0.0938776	0.141066	0.740839	0.760763	Cutaneous Leishmaniasis	Healthy	DN non-gamma delta T cells
RBBP4	0.572429	0.427571	0.291768	0.000165469	0.000137989	0	0.25	0.299307	0.229039	0.466265	-1.04244	2.03349	0.277551	0.22884	0.216327	0.191223	1.39083	0.857257	Cutaneous Leishmaniasis	Healthy	DN non-gamma delta T cells
SNX6	0.555622	0.444378	0.223414	0.000214765	0.000234265	0	0.25	-0.112256	-0.131292	0.402026	-1.10768	1.94735	0.359184	0.413793	0.232653	0.31348	1.69092	1.62912	Cutaneous Leishmaniasis	Healthy	DN non-gamma delta T cells
KHDRBS1	0.546619	0.453381	0.187018	0.000248077	0.000228713	0	0.25	0.122794	0.130421	0.383912	-1.18524	1.44471	0.367347	0.420063	0.281633	0.297806	2.01388	1.42871	Cutaneous Leishmaniasis	Healthy	DN non-gamma delta T cells
MORF4L1	0.532013	0.467987	0.128227	0.000344638	0.000384741	0	0.25	-0.171941	-0.175607	0.329469	-1.09262	0.921034	0.608163	0.921629	0.42449	0.482759	3.29833	3.36264	Cutaneous Leishmaniasis	Healthy	DN non-gamma delta T cells
HNRNPD	0.528611	0.471389	0.114571	0.000250548	0.000211354	0	0.25	0.275838	0.229047	0.373389	-0.712103	1.91633	0.412245	0.438871	0.293878	0.310345	2.19276	1.44909	Cutaneous Leishmaniasis	Healthy	DN non-gamma delta T cells
SRRM1	0.52521	0.47479	0.100926	0.000291641	0.000312263	0	0.25	-0.0772947	-0.0374293	0.41971	-1.59206	1.22846	0.546939	0.902821	0.379592	0.489028	2.71064	2.8685	Cutaneous Leishmaniasis	Healthy	DN non-gamma delta T cells
CSDE1	0.487395	0.512605	-0.0504309	0.000269167	0.00024964	0	0.25	0.122285	0.128949	0.338234	-1.25259	1.51139	0.485714	0.526645	0.346939	0.388715	2.49249	1.85021	Cutaneous Leishmaniasis	Healthy	DN non-gamma delta T cells
SF3B1	0.484194	0.515806	-0.0632464	0.000407019	0.000383717	0	0.25	0.0895953	0.0714278	0.369251	-1.1883	1.41466	0.567347	0.874607	0.408163	0.517241	3.36995	3.1981	Cutaneous Leishmaniasis	Healthy	DN non-gamma delta T cells
UBE2D2	0.438776	0.561224	-0.246133	0.000365345	0.000368834	0	0.25	0.00490197	0.0149698	0.325391	-1.28251	1.12425	0.632653	0.771159	0.379592	0.451411	3.30978	2.57829	Cutaneous Leishmaniasis	Healthy	DN non-gamma delta T cells
PPIG	0.426571	0.573429	-0.295857	0.000262087	0.000261268	0	0.25	0.00544346	0.0180564	0.340166	-1.38104	1.3529	0.42449	0.564263	0.310204	0.332288	2.28822	1.81344	Cutaneous Leishmaniasis	Healthy	DN non-gamma delta T cells
HNRNPA3	0.6134	0.3866	0.461627	0.000434332	0.000399741	0	0.25	0.117145	0.0983319	0.510934	-1.36053	2.00974	0.716667	1.44444	0.533333	0.777778	5.00204	5.27679	Cutaneous Leishmaniasis	Healthy	DN gamma delta T cells
RPL4	0.6554	0.3446	0.642861	0.000914458	0.000909556	0	0.25	-0.0240511	-0.0130935	0.542602	-1.44306	1.68861	1.41667	2.27778	0.75	0.944444	9.71546	8.4671	Cutaneous Leishmaniasis	Healthy	DN gamma delta T cells
TPM3	0.6798	0.3202	0.752853	0.000677314	0.000680645	0	0.25	-0.117235	-0.0365725	0.687901	-2.34937	1.6501	1.11667	2	0.65	0.833333	7.45016	7.13852	Cutaneous Leishmaniasis	Healthy	DN gamma delta T cells
ARPC2	0.6996	0.3004	0.845394	0.000802726	0.000771936	0	0.25	0.00969655	0.00815964	0.667795	-2.11065	2.39113	1.15	2.11111	0.7	0.944444	9.34027	7.51083	Cutaneous Leishmaniasis	Healthy	DN gamma delta T cells
HCST	0.7126	0.2874	0.908045	0.00172015	0.00173465	0	0.25	-0.0513028	-0.0492158	0.680127	-2.80707	1.83101	2.23333	5.05556	0.816667	0.888889	16.0816	18.7059	Cutaneous Leishmaniasis	Healthy	DN gamma delta T cells
ARPC3	0.7126	0.2874	0.908045	0.000745095	0.000649203	0	0.25	0.103958	0.136951	0.64615	-1.88074	1.75246	1.18333	2.05556	0.7	0.833333	8.20861	6.72561	Cutaneous Leishmaniasis	Healthy	DN gamma delta T cells
SERF2	0.7168	0.2832	0.928643	0.00119598	0.00119469	0	0.25	-0.0816833	-0.0337486	0.733008	-2.31198	1.97949	1.76667	3.5	0.733333	0.833333	11.5324	12.2064	Cutaneous Leishmaniasis	Healthy	DN gamma delta T cells
ZFP36L2	0.7174	0.2826	0.931601	0.000686225	0.000903956	0	0.25	-0.37198	-0.29266	0.722245	-3.57344	1.23471	0.9	3.5	0.516667	0.611111	5.55778	12.6737	Cutaneous Leishmaniasis	Healthy	DN gamma delta T cells
PEBP1	0.7264	0.2736	0.976434	0.000198927	0.000261865	0	0.25	-0.405145	-0.388138	0.574171	-2.17959	1.17188	0.3	0.722222	0.216667	0.555556	1.85493	2.76685	Cutaneous Leishmaniasis	Healthy	DN gamma delta T cells
AKAP13	0.7318	0.2682	1.00377	0.000952377	0.000760992	0	0.25	0.29192	0.262632	0.723657	-1.89955	2.65843	1.1	1.72222	0.566667	0.722222	7.9427	5.87518	Cutaneous Leishmaniasis	Healthy	DN gamma delta T cells
BTF3	0.733	0.267	1.0099	0.00092443	0.00119286	0	0.25	-0.427526	-0.375709	0.676964	-2.50957	1.41833	1.33333	3.05556	0.633333	1	9.26134	11.1473	Cutaneous Leishmaniasis	Healthy	DN gamma delta T cells
LCP1	0.7332	0.2668	1.01092	0.000998904	0.00125423	0	0.25	-0.375535	-0.371319	0.582268	-2.12579	1.48182	1.51667	3.5	0.783333	0.722222	11.4424	12.6066	Cutaneous Leishmaniasis	Healthy	DN gamma delta T cells
C11orf58	0.7342	0.2658	1.01604	0.000249294	0.000225698	0	0.25	0.140871	0.138136	0.732477	-1.94286	2.45977	0.4	0.833333	0.3	0.666667	2.64388	2.86496	Cutaneous Leishmaniasis	Healthy	DN gamma delta T cells
SRRM1	0.7392	0.2608	1.04181	0.000427683	0.000336059	0	0.25	0.322929	0.322453	0.675212	-1.51319	2.34784	0.616667	1.16667	0.433333	0.722222	4.01718	4.17965	Cutaneous Leishmaniasis	Healthy	DN gamma delta T cells
UQCRB	0.742	0.258	1.05639	0.000734294	0.000720747	0	0.25	-0.0504454	-0.0573158	0.750908	-2.35394	2.62891	1.08333	1.88889	0.65	0.722222	7.64161	6.30858	Cutaneous Leishmaniasis	Healthy	DN gamma delta T cells
HNRNPA2B1	0.7446	0.2554	1.07002	0.000919113	0.00111463	0	0.25	-0.272899	-0.326633	0.584619	-1.7457	1.67012	1.33333	2.61111	0.7	0.944444	9.14638	10.2391	Cutaneous Leishmaniasis	Healthy	DN gamma delta T cells
IQGAP1	0.7448	0.2552	1.07107	0.000452665	0.000480357	0	0.25	-0.118522	-0.0974903	0.865501	-3.08472	2.70477	0.633334	1.11111	0.416667	0.666667	4.63894	4.20696	Cutaneous Leishmaniasis	Healthy	DN gamma delta T cells
HLA-C	0.7512	0.2488	1.10502	0.00232136	0.00287967	0	0.25	-0.399233	-0.386874	0.761292	-2.81284	2.48775	3.68333	6.11111	0.866667	1	25.6101	22.1036	Cutaneous Leishmaniasis	Healthy	DN gamma delta T cells
YWHAB	0.7524	0.2476	1.11145	0.000666352	0.000564184	0	0.25	0.258543	0.183434	0.782172	-1.74111	3.01328	0.95	1.77778	0.566667	0.777778	7.22946	5.89246	Cutaneous Leishmaniasis	Healthy	DN gamma delta T cells
CTSW	0.7526	0.2474	1.11253	0.000683052	0.000755108	0	0.25	-0.223371	-0.205171	0.773902	-2.814	2.04888	0.983333	2.44444	0.6	0.888889	6.58769	8.90529	Cutaneous Leishmaniasis	Healthy	DN gamma delta T cells
RPS4Y1	0.7538	0.2462	1.11898	0.000739143	0.000599297	0	0.25	0.185686	0.302363	0.697075	-2.20581	1.59421	1.1	1.72222	0.566667	0.666667	6.90768	5.81358	Cutaneous Leishmaniasis	Healthy	DN gamma delta T cells
RPL22	0.7556	0.2444	1.12871	0.00191695	0.00227458	0	0.25	-0.396578	-0.337107	0.746191	-2.65915	1.77045	2.58333	7.11111	0.833333	1	16.3545	26.1508	Cutaneous Leishmaniasis	Healthy	DN gamma delta T cells
MYL6	0.7556	0.2444	1.12871	0.00151727	0.00160109	0	0.25	-0.166406	-0.123176	0.765935	-2.57236	1.98446	2.35	4.61111	0.8	1	16.847	17.5224	Cutaneous Leishmaniasis	Healthy	DN gamma delta T cells
ARHGDIB	0.7558	0.2442	1.12979	0.00099075	0.00131261	0	0.25	-0.514418	-0.484727	0.663467	-2.33695	1.23261	1.5	3.38889	0.666667	0.944444	10.1168	11.7507	Cutaneous Leishmaniasis	Healthy	DN gamma delta T cells
CHURC1	0.7566	0.2434	1.13413	0.000238659	0.00020559	0	0.25	0.181034	0.18094	0.931601	-3.21553	2.91777	0.366667	0.666667	0.3	0.555556	2.58336	2.26973	Cutaneous Leishmaniasis	Healthy	DN gamma delta T cells
CD99	0.7576	0.2424	1.13957	0.000758717	0.000937087	0	0.25	-0.308107	-0.295705	0.746804	-3.16533	1.75259	1.2	2.44444	0.716667	0.777778	8.26683	8.412	Cutaneous Leishmaniasis	Healthy	DN gamma delta T cells
ARHGAP9	0.7588	0.2412	1.14611	0.000105639	9.63667e-05	0	0.25	0.136919	0.140082	0.781072	-2.24576	2.44793	0.133333	0.222222	0.116667	0.222222	0.785756	0.766096	Cutaneous Leishmaniasis	Healthy	DN gamma delta T cells
NCL	0.7588	0.2412	1.14611	0.000720938	0.000587918	0	0.25	0.318027	0.366611	0.674774	-2.1727	2.39219	1.13333	1.94444	0.633333	0.722222	7.86989	7.07746	Cutaneous Leishmaniasis	Healthy	DN gamma delta T cells
CDC42SE1	0.759	0.241	1.1472	0.000353472	0.000458383	0	0.25	-0.346122	-0.356731	0.703338	-2.1875	1.85523	0.583333	1	0.433333	0.5	4.07315	3.54181	Cutaneous Leishmaniasis	Healthy	DN gamma delta T cells
CAST	0.76	0.24	1.15268	0.000579542	0.000656468	0	0.25	-0.138167	-0.147551	0.777275	-2.61334	2.26718	0.866667	2.16667	0.616667	0.777778	5.87684	7.24982	Cutaneous Leishmaniasis	Healthy	DN gamma delta T cells
NASP	0.7654	0.2346	1.18252	0.000164563	0.000209125	0	0.25	-0.341568	-0.355672	0.726673	-2.76508	1.9235	0.266667	0.555556	0.216667	0.388889	1.70247	2.41276	Cutaneous Leishmaniasis	Healthy	DN gamma delta T cells
CFL1	0.7664	0.2336	1.18809	0.00120146	0.00154524	0	0.25	-0.459238	-0.416346	0.778095	-2.8153	1.58684	2.2	4.83333	0.8	1	14.669	17.7852	Cutaneous Leishmaniasis	Healthy	DN gamma delta T cells
RAB8B	0.7666	0.2334	1.18921	0.000473624	0.000483321	0	0.25	-0.0684185	0.0282288	0.887126	-3.49964	2.08179	0.55	1.38889	0.4	0.611111	3.74283	4.7337	Cutaneous Leishmaniasis	Healthy	DN gamma delta T cells
NBDY	0.7672	0.2328	1.19257	0.000167037	0.000152949	0	0.25	0.144367	0.121974	0.844985	-2.16056	2.83387	0.25	0.333333	0.216667	0.166667	1.59897	1.27261	Cutaneous Leishmaniasis	Healthy	DN gamma delta T cells
SH3BGRL3	0.7676	0.2324	1.19481	0.00187691	0.00160941	0	0.25	0.0588635	0.10359	0.762709	-1.92825	2.03123	2.9	5.33333	0.8	0.944444	19.7887	18.3708	Cutaneous Leishmaniasis	Healthy	DN gamma delta T cells
EIF3H	0.7676	0.2324	1.19481	0.000467846	0.000409167	0	0.25	0.00513421	0.153951	0.977093	-3.82149	2.29977	0.716667	1.16667	0.5	0.722222	4.93472	4.04554	Cutaneous Leishmaniasis	Healthy	DN gamma delta T cells
MED4	0.7678	0.2322	1.19593	0.000142158	0.000182904	0	0.25	-0.407588	-0.348505	0.826588	-3.34626	2.01399	0.183333	0.444444	0.166667	0.222222	1.22409	1.46109	Cutaneous Leishmaniasis	Healthy	DN gamma delta T cells
RPL31	0.7686	0.2314	1.20042	0.00105633	0.000972476	0	0.25	0.0948427	0.167631	0.744162	-2.55735	1.89571	1.76667	2.16667	0.666667	0.722222	11.026	7.85056	Cutaneous Leishmaniasis	Healthy	DN gamma delta T cells
HNRNPU	0.7692	0.2308	1.2038	0.000418316	0.000386572	0	0.25	0.254881	0.289755	0.936947	-3.43483	3.06761	0.55	1.44444	0.45	0.666667	3.50593	5.34712	Cutaneous Leishmaniasis	Healthy	DN gamma delta T cells
MRPS18C	0.7694	0.2306	1.20493	0.00012299	0.000143982	0	0.25	-0.211249	-0.207936	0.858783	-2.86844	2.16812	0.166667	0.444444	0.166667	0.333333	1.02576	1.81756	Cutaneous Leishmaniasis	Healthy	DN gamma delta T cells
NDFIP1	0.7704	0.2296	1.21057	0.000211689	0.000261111	0	0.25	-0.359532	-0.310846	0.808873	-2.90922	2.01503	0.25	0.555556	0.166667	0.277778	1.64514	1.76013	Cutaneous Leishmaniasis	Healthy	DN gamma delta T cells
CLTA	0.771	0.229	1.21397	0.000187857	0.000180734	0	0.25	-0.037596	0.0185022	0.848126	-2.98653	2.15887	0.266667	0.388889	0.233333	0.388889	1.80543	1.22023	Cutaneous Leishmaniasis	Healthy	DN gamma delta T cells
ATP5F1E	0.771	0.229	1.21397	0.00186684	0.00224674	0	0.25	-0.352888	-0.281749	0.850076	-3.02509	1.6796	2.81667	7.33333	0.8	0.944444	19.3046	26.2426	Cutaneous Leishmaniasis	Healthy	DN gamma delta T cells
NACA	0.772	0.228	1.21964	0.00252734	0.00336164	0	0.25	-0.58768	-0.433535	0.931603	-3.35617	1.78536	3.63333	9.33333	0.8	1	23.8276	34.8267	Cutaneous Leishmaniasis	Healthy	DN gamma delta T cells
HMGN3	0.7722	0.2278	1.22078	0.000192597	0.000177293	0	0.25	0.201857	0.199319	0.825019	-2.45379	2.47779	0.266667	0.388889	0.266667	0.388889	1.91516	1.68751	Cutaneous Leishmaniasis	Healthy	DN gamma delta T cells
SEC62	0.7726	0.2274	1.22305	0.000335326	0.000296709	0	0.25	0.255681	0.243194	0.950417	-3.01739	3.01177	0.466667	1.22222	0.416667	0.555556	3.50545	3.98005	Cutaneous Leishmaniasis	Healthy	DN gamma delta T cells
NDUFA4	0.7734	0.2266	1.22761	0.00038457	0.000393153	0	0.25	-0.198069	-0.111435	0.885671	-3.5622	2.12066	0.683333	1.27778	0.533333	0.777778	5.05136	4.29095	Cutaneous Leishmaniasis	Healthy	DN gamma delta T cells
NFE2L2	0.7738	0.2262	1.22989	0.00023686	0.000257031	0	0.25	-0.140351	-0.171883	0.904886	-2.83824	3.06652	0.3	1.22222	0.3	0.444444	2.28817	4.00096	Cutaneous Leishmaniasis	Healthy	DN gamma delta T cells
COMMD6	0.774	0.226	1.23104	0.000655131	0.00075544	0	0.25	-0.40435	-0.246565	1.01489	-4.07897	1.94248	1.01667	1.88889	0.583333	0.944444	6.897	7.00221	Cutaneous Leishmaniasis	Healthy	DN gamma delta T cells
COX7A2	0.7746	0.2254	1.23447	0.000397486	0.000437136	0	0.25	-0.291354	-0.210561	0.927985	-3.70069	2.39659	0.633333	1.27778	0.416667	0.666667	4.22921	4.06893	Cutaneous Leishmaniasis	Healthy	DN gamma delta T cells
TRIR	0.7748	0.2252	1.23562	0.000422789	0.000413205	0	0.25	-0.131888	-0.111852	0.917693	-3.07391	2.49908	0.666667	1.16667	0.433333	0.833333	4.48441	4.18991	Cutaneous Leishmaniasis	Healthy	DN gamma delta T cells
SAR1A	0.7756	0.2244	1.24021	0.000162693	0.000149708	0	0.25	0.0810899	0.108508	0.790922	-2.23448	2.18131	0.216667	0.444444	0.2	0.388889	1.27603	1.43089	Cutaneous Leishmaniasis	Healthy	DN gamma delta T cells
ATP6V0E1	0.7768	0.2232	1.24711	0.000343122	0.000274899	0	0.25	0.178819	0.253715	0.975548	-3.38699	2.67256	0.6	0.777778	0.433333	0.5	3.80891	2.98469	Cutaneous Leishmaniasis	Healthy	DN gamma delta T cells
MYL12A	0.7768	0.2232	1.24711	0.00179436	0.00155053	0	0.25	0.108593	0.178178	0.802352	-2.1569	2.39304	2.56667	5.05556	0.8	0.888889	16.868	17.0062	Cutaneous Leishmaniasis	Healthy	DN gamma delta T cells
ITM2B	0.7772	0.2228	1.24942	0.0011147	0.000925884	0	0.25	0.266502	0.330953	0.821018	-2.91842	2.20226	1.66667	2.44444	0.75	0.944444	11.5219	9.581	Cutaneous Leishmaniasis	Healthy	DN gamma delta T cells
VAMP8	0.7778	0.2222	1.25289	0.000274282	0.000284316	0	0.25	-0.0718145	-0.0780592	0.918854	-3.3155	3.45004	0.416667	1.05556	0.3	0.555556	2.83201	3.85152	Cutaneous Leishmaniasis	Healthy	DN gamma delta T cells
KMT2E	0.778	0.222	1.25405	0.000612981	0.000515861	0	0.25	0.191609	0.226785	0.903462	-3.26023	2.61975	0.85	1.77778	0.55	0.833333	6.50991	6.19866	Cutaneous Leishmaniasis	Healthy	DN gamma delta T cells
UBE2D3	0.7782	0.2218	1.25521	0.000427315	0.000518438	0	0.25	-0.382346	-0.38002	0.771811	-2.86676	1.83066	0.683333	1.77778	0.516667	0.833333	4.63411	6.24262	Cutaneous Leishmaniasis	Healthy	DN gamma delta T cells
RPL35	0.7784	0.2216	1.25637	0.00309061	0.00411064	0	0.25	-0.558354	-0.485539	0.881562	-3.29508	1.70674	4.5	10.0556	0.85	1	29.3406	38.1267	Cutaneous Leishmaniasis	Healthy	DN gamma delta T cells
CYBA	0.779	0.221	1.25985	0.00142299	0.0010045	0	0.25	0.454892	0.451398	0.707788	-1.66416	2.42293	1.93333	2.5	0.783333	0.944444	13.5822	9.70162	Cutaneous Leishmaniasis	Healthy	DN gamma delta T cells
RPL37A	0.779	0.221	1.25985	0.00327866	0.00288618	0	0.25	0.0676403	0.0871716	0.894434	-2.83314	2.87928	4.33333	8.66667	0.833333	1	28.8126	31.7892	Cutaneous Leishmaniasis	Healthy	DN gamma delta T cells
TAF7	0.7794	0.2206	1.26217	0.000159897	0.000213026	0	0.25	-0.465526	-0.390517	0.855901	-3.73553	1.47071	0.2	0.611111	0.2	0.333333	1.29948	2.40804	Cutaneous Leishmaniasis	Healthy	DN gamma delta T cells
CDC42	0.7796	0.2204	1.26334	0.00059948	0.0006001	0	0.25	-0.0598342	-0.0118222	0.905346	-2.77545	2.43223	0.933333	2.16667	0.583333	0.944444	6.13345	8.22863	Cutaneous Leishmaniasis	Healthy	DN gamma delta T cells
EEF1B2	0.7796	0.2204	1.26334	0.00160185	0.00202389	0	0.25	-0.463915	-0.403014	0.830108	-2.85384	1.67537	2.53333	5.61111	0.8	0.888889	16.9953	19.9603	Cutaneous Leishmaniasis	Healthy	DN gamma delta T cells
PLGRKT	0.7798	0.2202	1.2645	7.22251e-05	5.73556e-05	0	0.25	0.337675	0.34162	0.807788	-2.09951	2.85899	0.116667	0.111111	0.116667	0.111111	0.782471	0.36948	Cutaneous Leishmaniasis	Healthy	DN gamma delta T cells
NOP10	0.78	0.22	1.26567	0.000249857	0.000294099	0	0.25	-0.268859	-0.269473	0.768631	-2.54912	2.12067	0.383333	0.833333	0.266667	0.611111	2.79303	3.30239	Cutaneous Leishmaniasis	Healthy	DN gamma delta T cells
RBM8A	0.7802	0.2198	1.26683	0.00035687	0.00049471	0	0.25	-0.518732	-0.482192	0.730232	-2.97388	1.46211	0.5	1.33333	0.383333	0.722222	3.27096	4.66704	Cutaneous Leishmaniasis	Healthy	DN gamma delta T cells
PPIA	0.7804	0.2196	1.268	0.00117857	0.00161408	0	0.25	-0.600239	-0.539882	0.799545	-3.1239	1.43287	1.81667	3.55556	0.75	0.888889	14.2459	12.3686	Cutaneous Leishmaniasis	Healthy	DN gamma delta T cells
FBXO34	0.7808	0.2192	1.27033	0.000178712	0.000135203	0	0.25	0.371108	0.363017	0.855036	-2.20543	3.53143	0.25	0.333333	0.216667	0.277778	1.65255	1.06481	Cutaneous Leishmaniasis	Healthy	DN gamma delta T cells
SPEN	0.7816	0.2184	1.27501	9.60774e-05	0.000109019	0	0.25	-0.257363	-0.198095	0.896526	-3.35445	2.19661	0.15	0.222222	0.116667	0.166667	0.857311	0.915298	Cutaneous Leishmaniasis	Healthy	DN gamma delta T cells
CLIC1	0.7818	0.2182	1.27619	0.00102363	0.00125173	0	0.25	-0.40278	-0.351113	0.891812	-2.8783	2.44296	1.5	3.38889	0.716667	0.888889	9.81023	12.6579	Cutaneous Leishmaniasis	Healthy	DN gamma delta T cells
PPIB	0.782	0.218	1.27736	0.000433691	0.000557259	0	0.25	-0.4614	-0.470625	0.698103	-2.5618	1.98384	0.583333	1.5	0.4	0.722222	3.69355	5.13549	Cutaneous Leishmaniasis	Healthy	DN gamma delta T cells
EEF2	0.786	0.214	1.30098	0.000453651	0.000440031	0	0.25	0.093799	0.0673909	1.01464	-3.42277	3.40801	0.666667	1.44444	0.5	0.777778	4.34014	5.42562	Cutaneous Leishmaniasis	Healthy	DN gamma delta T cells
AHNAK	0.7866	0.2134	1.30455	0.000439057	0.000549491	0	0.25	-0.31712	-0.305965	0.857517	-3.02038	2.14075	0.7	2.11111	0.45	0.777778	5.40779	8.06913	Cutaneous Leishmaniasis	Healthy	DN gamma delta T cells
ZFAND5	0.788	0.212	1.31291	0.000172677	0.000197855	0	0.25	-0.23044	-0.189757	1.08897	-4.03203	2.69014	0.266667	0.555556	0.2	0.388889	2.80402	2.23107	Cutaneous Leishmaniasis	Healthy	DN gamma delta T cells
RPL23	0.7886	0.2114	1.31651	0.000869944	0.000762058	0	0.25	0.176092	0.298828	0.738597	-2.91305	2.15548	1.43333	2.16667	0.716667	0.777778	9.45345	7.69239	Cutaneous Leishmaniasis	Healthy	DN gamma delta T cells
ALOX5AP	0.79	0.21	1.32493	0.000148556	0.000147631	0	0.25	-0.103722	0.0195518	1.07308	-4.46472	2.30344	0.233333	0.388889	0.233333	0.277778	1.70201	1.38328	Cutaneous Leishmaniasis	Healthy	DN gamma delta T cells
MYL12B	0.7904	0.2096	1.32734	0.000733963	0.000552281	0	0.25	0.285622	0.258197	0.974061	-2.55642	3.65356	1.16667	1.61111	0.6	0.722222	8.41174	5.72856	Cutaneous Leishmaniasis	Healthy	DN gamma delta T cells
IFITM2	0.7906	0.2094	1.32855	0.000647199	0.00079574	0	0.25	-0.532519	-0.356495	1.11347	-4.2994	2.01287	1.05	2.66667	0.566667	0.888889	6.91331	10.3158	Cutaneous Leishmaniasis	Healthy	DN gamma delta T cells
RPL27	0.7906	0.2094	1.32855	0.00278784	0.00256644	0	0.25	-0.122924	-0.0823178	0.976711	-2.92319	2.90547	3.88333	6.83333	0.816667	1	25.4254	25.6757	Cutaneous Leishmaniasis	Healthy	DN gamma delta T cells
RPL15	0.791	0.209	1.33096	0.00350802	0.00346608	0	0.25	-0.187887	-0.0244608	0.964321	-3.23717	2.23099	4.96667	9.33333	0.866667	1	33.9286	36.8046	Cutaneous Leishmaniasis	Healthy	DN gamma delta T cells
SEPTIN9	0.7918	0.2082	1.33581	0.00036996	0.000369708	0	0.25	-0.00977722	0.14179	1.03176	-4.61719	2.30271	0.433333	1.11111	0.316667	0.611111	2.84928	3.93735	Cutaneous Leishmaniasis	Healthy	DN gamma delta T cells
ZFAND6	0.7918	0.2082	1.33581	0.00015693	0.000120675	0	0.25	0.420638	0.344328	0.976024	-2.71281	3.26893	0.2	0.333333	0.166667	0.277778	1.4083	1.14203	Cutaneous Leishmaniasis	Healthy	DN gamma delta T cells
RPL12	0.7926	0.2074	1.34067	0.00345521	0.00421161	0	0.25	-0.489314	-0.392909	0.988102	-3.11295	2.50291	4.56667	12.1111	0.8	1	32.1666	44.9673	Cutaneous Leishmaniasis	Healthy	DN gamma delta T cells
CKLF	0.7928	0.2072	1.34189	0.000367442	0.000265697	0	0.25	0.447702	0.440269	0.868309	-2.37102	3.00914	0.65	0.722222	0.433333	0.5	4.10392	2.45428	Cutaneous Leishmaniasis	Healthy	DN gamma delta T cells
GADD45GIP1	0.7936	0.2064	1.34676	0.000148511	0.000156475	0	0.25	-0.0577093	-0.0120449	0.962083	-3.49644	2.54075	0.216667	0.5	0.2	0.444444	1.74102	1.77742	Cutaneous Leishmaniasis	Healthy	DN gamma delta T cells
CALM1	0.7938	0.2062	1.34798	0.00222445	0.00186821	0	0.25	0.0886673	0.215124	0.884486	-2.58549	1.99176	3.11667	5.38889	0.85	0.944444	21.5019	20.3093	Cutaneous Leishmaniasis	Healthy	DN gamma delta T cells
PDCD4	0.794	0.206	1.34921	0.000444552	0.000336503	0	0.25	0.348781	0.382819	0.828701	-2.1879	2.52666	0.683333	0.888889	0.416667	0.5	4.54743	3.30346	Cutaneous Leishmaniasis	Healthy	DN gamma delta T cells
NAA50	0.7942	0.2058	1.35043	0.000163107	0.000156949	0	0.25	0.190892	0.100157	1.04711	-2.81388	3.28695	0.216667	0.611111	0.183333	0.444444	1.44294	2.42137	Cutaneous Leishmaniasis	Healthy	DN gamma delta T cells
IAH1	0.7944	0.2056	1.35165	8.83332e-05	0.000105455	0	0.25	-0.322562	-0.309934	0.91181	-3.11248	2.24381	0.116667	0.222222	0.116667	0.222222	0.796226	0.72405	Cutaneous Leishmaniasis	Healthy	DN gamma delta T cells
NOP58	0.7946	0.2054	1.35288	0.00022129	0.000191891	0	0.25	0.256372	0.281275	0.899261	-3.05195	2.96872	0.3	0.555556	0.266667	0.388889	2.06432	1.93984	Cutaneous Leishmaniasis	Healthy	DN gamma delta T cells
CYTIP	0.7948	0.2052	1.35411	0.00042661	0.000566673	0	0.25	-0.431095	-0.484488	0.77405	-2.94992	2.30952	0.6	2	0.45	0.722222	4.37575	6.36369	Cutaneous Leishmaniasis	Healthy	DN gamma delta T cells
FAM117A	0.7948	0.2052	1.35411	0.000120301	0.000108939	0	0.25	0.153143	0.129186	0.965735	-2.56966	2.73822	0.166667	0.333333	0.15	0.333333	1.19706	1.30531	Cutaneous Leishmaniasis	Healthy	DN gamma delta T cells
GNAI2	0.795	0.205	1.35533	0.0001673	0.000184966	0	0.25	-0.255739	-0.203576	0.99005	-3.27706	2.44674	0.333333	0.611111	0.266667	0.555556	2.45345	2.17962	Cutaneous Leishmaniasis	Healthy	DN gamma delta T cells
LSP1	0.7954	0.2046	1.35779	0.000334373	0.000231369	0	0.25	0.57298	0.520454	0.826022	-1.58006	3.30134	0.516667	0.722222	0.433333	0.555556	3.69368	2.76434	Cutaneous Leishmaniasis	Healthy	DN gamma delta T cells
TSC22D4	0.796	0.204	1.36148	6.77487e-05	8.52369e-05	0	0.25	-0.345714	-0.293635	0.889108	-3.16131	2.11598	0.0833333	0.277778	0.0833333	0.277778	0.521596	0.932936	Cutaneous Leishmaniasis	Healthy	DN gamma delta T cells
FAM162A	0.796	0.204	1.36148	0.000246655	0.000177963	0	0.25	0.412143	0.285346	1.2099	-2.93537	4.92339	0.3	0.444444	0.25	0.333333	1.84723	1.60797	Cutaneous Leishmaniasis	Healthy	DN gamma delta T cells
TERF2IP	0.7968	0.2032	1.36641	0.000221718	0.00024879	0	0.25	-0.140017	-0.126962	0.84715	-2.91024	1.87505	0.316667	0.555556	0.283333	0.444444	2.53033	1.99661	Cutaneous Leishmaniasis	Healthy	DN gamma delta T cells
PSMD8	0.797	0.203	1.36765	0.000221025	0.000283427	0	0.25	-0.464513	-0.458518	0.832851	-2.99689	2.77155	0.383333	0.777778	0.266667	0.611111	2.39405	2.70083	Cutaneous Leishmaniasis	Healthy	DN gamma delta T cells
RACK1	0.7978	0.2022	1.3726	0.00194379	0.00231401	0	0.25	-0.336815	-0.316692	0.884983	-2.89191	1.858	2.85	6.44444	0.883333	0.944444	18.3471	24.3838	Cutaneous Leishmaniasis	Healthy	DN gamma delta T cells
CCT7	0.7984	0.2016	1.37632	0.000112146	0.000104523	0	0.25	0.117396	0.124027	0.893773	-2.85302	2.22224	0.133333	0.333333	0.133333	0.333333	0.93019	1.36669	Cutaneous Leishmaniasis	Healthy	DN gamma delta T cells
ACTR2	0.7984	0.2016	1.37632	0.000530799	0.000382363	0	0.25	0.46071	0.507646	0.711134	-2.00757	2.48773	0.683333	0.888889	0.433333	0.555556	4.71045	3.5024	Cutaneous Leishmaniasis	Healthy	DN gamma delta T cells
RPL10A	0.7986	0.2014	1.37757	0.00314764	0.00292703	0	0.25	-0.0052601	0.062254	0.870295	-2.7543	2.3064	4.73333	5.61111	0.866667	1	31.5066	21.4816	Cutaneous Leishmaniasis	Healthy	DN gamma delta T cells
LITAF	0.7988	0.2012	1.37881	0.000308191	0.000341035	0	0.25	-0.238828	-0.12754	1.16121	-4.88757	2.4993	0.466667	1.22222	0.333333	0.555556	3.5243	4.42804	Cutaneous Leishmaniasis	Healthy	DN gamma delta T cells
COX7C	0.7988	0.2012	1.37881	0.000864816	0.0011475	0	0.25	-0.402182	-0.360829	0.903448	-3.29758	2.42902	1.35	2.55556	0.616667	0.888889	9.34526	8.63587	Cutaneous Leishmaniasis	Healthy	DN gamma delta T cells
SET	0.7992	0.2008	1.3813	0.000421542	0.000327189	0	0.25	0.338889	0.335574	0.920367	-2.43668	3.3118	0.633333	1.11111	0.433333	0.666667	3.91649	3.83914	Cutaneous Leishmaniasis	Healthy	DN gamma delta T cells
MKRN1	0.7992	0.2008	1.3813	7.85442e-05	7.39679e-05	0	0.25	0.0659319	0.035872	1.04545	-2.96066	3.67078	0.116667	0.166667	0.1	0.166667	1.09674	0.544575	Cutaneous Leishmaniasis	Healthy	DN gamma delta T cells
SAR1B	0.7994	0.2006	1.38255	0.000122435	8.85908e-05	0	0.25	0.556955	0.519927	0.865267	-2.1094	2.91931	0.2	0.222222	0.15	0.222222	1.52511	0.721799	Cutaneous Leishmaniasis	Healthy	DN gamma delta T cells
TMA7	0.7996	0.2004	1.3838	0.000747409	0.00115054	0	0.25	-0.7953	-0.658459	0.867676	-3.93938	1.25153	1.23333	2.94444	0.633333	0.888889	8.22625	10.2816	Cutaneous Leishmaniasis	Healthy	DN gamma delta T cells
MECP2	0.7996	0.2004	1.3838	0.000211906	0.000226874	0	0.25	-0.0852475	-0.0403819	1.02596	-4.06785	2.83135	0.316667	0.833333	0.3	0.5	2.11797	3.14034	Cutaneous Leishmaniasis	Healthy	DN gamma delta T cells
UXT	0.7996	0.2004	1.3838	0.000346535	0.000334993	0	0.25	-0.0360784	-0.016098	1.08636	-2.8425	3.04663	0.583333	1	0.4	0.611111	3.71784	3.88005	Cutaneous Leishmaniasis	Healthy	DN gamma delta T cells
SUB1	0.8006	0.1994	1.39005	0.000497036	0.000689952	0	0.25	-0.45991	-0.474996	0.783209	-2.66181	1.82141	0.783333	1.5	0.55	0.666667	5.04061	4.98151	Cutaneous Leishmaniasis	Healthy	DN gamma delta T cells
COG2	0.8006	0.1994	1.39005	5.27905e-05	5.12558e-05	0	0.25	0.00848591	0.00883532	0.958908	-2.83761	3.03984	0.1	0.111111	0.0833333	0.111111	0.807629	0.318226	Cutaneous Leishmaniasis	Healthy	DN gamma delta T cells
ERH	0.8008	0.1992	1.3913	0.000172934	0.000193401	0	0.25	-0.386258	-0.293107	1.12278	-3.9652	2.85427	0.283333	0.611111	0.25	0.444444	1.90029	2.24382	Cutaneous Leishmaniasis	Healthy	DN gamma delta T cells
GLUD1	0.8014	0.1986	1.39507	0.000148607	0.00023074	0	0.25	-0.678626	-0.616678	0.876775	-3.6309	1.38178	0.2	0.833333	0.166667	0.444444	1.59713	2.83167	Cutaneous Leishmaniasis	Healthy	DN gamma delta T cells
TUFM	0.8014	0.1986	1.39507	8.69944e-05	8.38243e-05	0	0.25	0.0324627	0.033618	1.05636	-2.92026	3.329	0.116667	0.222222	0.116667	0.222222	0.788334	0.790089	Cutaneous Leishmaniasis	Healthy	DN gamma delta T cells
RPL38	0.8014	0.1986	1.39507	0.00191056	0.00138611	0	0.25	0.356356	0.422612	0.79782	-1.85903	2.50827	2.81667	3.83333	0.833333	0.944444	19.1189	13.971	Cutaneous Leishmaniasis	Healthy	DN gamma delta T cells
PSMC6	0.8018	0.1982	1.39758	0.000177567	0.000171275	0	0.25	0.0985012	0.0744219	1.17024	-3.73581	3.1625	0.233333	0.5	0.216667	0.277778	1.70676	1.52796	Cutaneous Leishmaniasis	Healthy	DN gamma delta T cells
SVIL	0.8028	0.1972	1.40389	0.000118581	0.000140633	0	0.25	-0.189576	-0.214659	1.06056	-3.84077	3.30885	0.166667	0.333333	0.15	0.166667	1.16072	1.45329	Cutaneous Leishmaniasis	Healthy	DN gamma delta T cells
PITPNB	0.803	0.197	1.40515	0.000128045	9.32207e-05	0	0.25	0.372253	0.313221	1.07614	-2.59867	3.98931	0.166667	0.277778	0.133333	0.222222	1.06445	0.918497	Cutaneous Leishmaniasis	Healthy	DN gamma delta T cells
FLT3LG	0.803	0.197	1.40515	0.000171664	0.000149732	0	0.25	-0.00451948	-0.0163155	1.01142	-3.20214	3.3136	0.3	0.444444	0.266667	0.333333	2.00762	1.45967	Cutaneous Leishmaniasis	Healthy	DN gamma delta T cells
GPBP1	0.803	0.197	1.40515	0.000459135	0.000756084	0	0.25	-0.720713	-0.686762	0.776682	-4.08784	1.57831	0.566667	1.83333	0.416667	0.611111	4.0572	6.26186	Cutaneous Leishmaniasis	Healthy	DN gamma delta T cells
TOX4	0.8038	0.1962	1.41022	0.000121488	0.000131107	0	0.25	-0.19966	-0.217349	1.07355	-3.7522	3.3981	0.183333	0.388889	0.166667	0.388889	1.16084	1.44266	Cutaneous Leishmaniasis	Healthy	DN gamma delta T cells
MRPL54	0.8046	0.1954	1.4153	0.000138443	0.000119577	0	0.25	0.186309	0.203048	0.965171	-2.89464	2.95412	0.183333	0.277778	0.15	0.222222	1.33163	0.829205	Cutaneous Leishmaniasis	Healthy	DN gamma delta T cells
PRKAR2A	0.8048	0.1952	1.41657	9.92788e-05	9.62802e-05	0	0.25	0.0264296	0.00879812	0.987447	-2.98913	3.42398	0.133333	0.277778	0.116667	0.277778	1.05699	0.898017	Cutaneous Leishmaniasis	Healthy	DN gamma delta T cells
GCC2	0.805	0.195	1.41784	0.000262848	0.000203325	0	0.25	0.260962	0.234756	1.02378	-2.98887	3.37542	0.416667	0.666667	0.333333	0.444444	3.43844	2.30647	Cutaneous Leishmaniasis	Healthy	DN gamma delta T cells
RSRP1	0.8054	0.1946	1.42039	0.000345281	0.000207857	0	0.25	0.55576	0.483955	0.971698	-2.22954	3.67842	0.466667	0.555556	0.333333	0.5	3.37706	2.3082	Cutaneous Leishmaniasis	Healthy	DN gamma delta T cells
DPM2	0.8054	0.1946	1.42039	6.81269e-05	5.79911e-05	0	0.25	0.238523	0.249727	1.02609	-3.3053	3.67933	0.116667	0.111111	0.1	0.111111	0.979729	0.335787	Cutaneous Leishmaniasis	Healthy	DN gamma delta T cells
THRAP3	0.8054	0.1946	1.42039	0.000252115	0.000170216	0	0.25	0.568146	0.582023	0.821035	-2.12361	2.78098	0.35	0.444444	0.3	0.333333	2.60563	1.47548	Cutaneous Leishmaniasis	Healthy	DN gamma delta T cells
BST2	0.8056	0.1944	1.42167	0.000199374	0.00021349	0	0.25	-0.219383	-0.123526	1.10196	-4.53326	2.25408	0.3	0.777778	0.216667	0.5	1.94994	2.48654	Cutaneous Leishmaniasis	Healthy	DN gamma delta T cells
ANXA2	0.8058	0.1942	1.42295	0.000223959	0.000266126	0	0.25	-0.301407	-0.317447	0.94949	-2.97633	3.10916	0.333333	1.11111	0.3	0.5	2.44487	3.56759	Cutaneous Leishmaniasis	Healthy	DN gamma delta T cells
LAPTM5	0.8058	0.1942	1.42295	0.000198364	0.00018207	0	0.25	0.0285192	0.0663238	1.03022	-3.37054	2.71637	0.366667	0.666667	0.316667	0.5	2.8631	2.44049	Cutaneous Leishmaniasis	Healthy	DN gamma delta T cells
DNAJC19	0.8058	0.1942	1.42295	8.20946e-05	7.6277e-05	0	0.25	0.0282344	0.059062	0.9582	-3.00519	2.53292	0.166667	0.166667	0.15	0.166667	1.07958	0.484014	Cutaneous Leishmaniasis	Healthy	DN gamma delta T cells
TMED5	0.806	0.194	1.42423	0.000154392	0.000146733	0	0.25	0.119791	0.0890822	1.08163	-3.68929	3.47991	0.183333	0.388889	0.15	0.388889	1.03581	1.62258	Cutaneous Leishmaniasis	Healthy	DN gamma delta T cells
STARD3NL	0.806	0.194	1.42423	0.000159855	0.000156754	0	0.25	0.144885	0.124901	0.967647	-2.97888	3.01684	0.216667	0.333333	0.2	0.277778	1.66397	1.35944	Cutaneous Leishmaniasis	Healthy	DN gamma delta T cells
RPAIN	0.8062	0.1938	1.42551	0.000138313	0.000136004	0	0.25	0.0487429	-0.0339279	1.0573	-2.8007	3.42265	0.166667	0.333333	0.15	0.277778	1.0291	1.38363	Cutaneous Leishmaniasis	Healthy	DN gamma delta T cells
KDM2B	0.8068	0.1932	1.42935	6.21956e-05	5.25703e-05	0	0.25	0.2444	0.15709	1.09274	-2.63791	4.3072	0.0833333	0.166667	0.0666667	0.166667	0.5108	0.492784	Cutaneous Leishmaniasis	Healthy	DN gamma delta T cells
MORF4L1	0.807	0.193	1.43063	0.000341119	0.000311687	0	0.25	0.280515	0.346951	1.00704	-3.72816	2.89101	0.5	1.11111	0.333333	0.555556	2.97986	3.6661	Cutaneous Leishmaniasis	Healthy	DN gamma delta T cells
ADRB2	0.8074	0.1926	1.4332	6.38379e-05	6.50783e-05	0	0.25	-0.108448	-0.0632591	0.997332	-3.18148	2.80373	0.116667	0.166667	0.1	0.166667	0.637582	0.802703	Cutaneous Leishmaniasis	Healthy	DN gamma delta T cells
CDC37	0.8074	0.1926	1.4332	0.000152867	0.000143531	0	0.25	0.0736671	-0.00435448	1.09746	-3.38193	3.89787	0.2	0.722222	0.166667	0.444444	1.16659	2.1412	Cutaneous Leishmaniasis	Healthy	DN gamma delta T cells
SF3B1	0.8074	0.1926	1.4332	0.000335167	0.0004836	0	0.25	-0.500917	-0.557894	0.725681	-2.87884	1.77292	0.483333	1.33333	0.4	0.722222	4.08608	4.29961	Cutaneous Leishmaniasis	Healthy	DN gamma delta T cells
PSMB6	0.8082	0.1918	1.43836	0.00014463	0.000104351	0	0.25	0.455051	0.418684	1.07345	-2.83034	3.72548	0.2	0.555556	0.2	0.388889	1.27858	1.72512	Cutaneous Leishmaniasis	Healthy	DN gamma delta T cells
CENPC	0.8082	0.1918	1.43836	0.000145408	0.00016306	0	0.25	-0.222684	-0.241328	0.940887	-2.55083	2.33784	0.233333	0.555556	0.2	0.444444	2.02576	1.75649	Cutaneous Leishmaniasis	Healthy	DN gamma delta T cells
SNX6	0.8084	0.1916	1.43965	0.000220888	0.000150874	0	0.25	0.508593	0.475836	0.960296	-2.26897	3.2904	0.266667	0.5	0.25	0.444444	1.77613	1.65593	Cutaneous Leishmaniasis	Healthy	DN gamma delta T cells
DDX5	0.8084	0.1916	1.43965	0.00107818	0.000763743	0	0.25	0.527118	0.558277	0.678924	-1.78783	2.4642	1.31667	2.11111	0.65	0.888889	10.1148	8.7235	Cutaneous Leishmaniasis	Healthy	DN gamma delta T cells
CCDC85B	0.8086	0.1914	1.44094	0.000313956	0.000390015	0	0.25	-0.354936	-0.30837	1.09178	-3.95733	3.07315	0.433333	0.944445	0.333333	0.555556	2.84806	3.37248	Cutaneous Leishmaniasis	Healthy	DN gamma delta T cells
MRPS23	0.8086	0.1914	1.44094	0.000102691	0.000104491	0	0.25	-0.0214403	0.0287724	0.962907	-3.00078	2.48619	0.15	0.222222	0.133333	0.222222	1.26093	0.827835	Cutaneous Leishmaniasis	Healthy	DN gamma delta T cells
MRPS6	0.8086	0.1914	1.44094	0.000222738	0.000172854	0	0.25	0.423361	0.304243	1.16016	-2.77405	4.55758	0.283333	0.5	0.233333	0.333333	2.342	1.75021	Cutaneous Leishmaniasis	Healthy	DN gamma delta T cells
U2SURP	0.8086	0.1914	1.44094	0.000254953	0.000174869	0	0.25	0.660131	0.559437	0.957314	-1.99691	3.65124	0.416667	0.5	0.333333	0.277778	2.68311	1.52821	Cutaneous Leishmaniasis	Healthy	DN gamma delta T cells
MRPS12	0.8094	0.1906	1.44612	7.18277e-05	5.57641e-05	0	0.25	0.297947	0.315586	0.985454	-3.24942	3.17782	0.116667	0.111111	0.116667	0.111111	0.886911	0.344384	Cutaneous Leishmaniasis	Healthy	DN gamma delta T cells
NECAP2	0.8094	0.1906	1.44612	0.000110258	0.000151722	0	0.25	-0.462623	-0.457004	0.878426	-3.15454	1.99251	0.15	0.5	0.15	0.333333	0.802699	1.78573	Cutaneous Leishmaniasis	Healthy	DN gamma delta T cells
UHMK1	0.8096	0.1904	1.44741	8.3207e-05	7.01031e-05	0	0.25	0.241145	0.281028	0.947155	-3.11066	2.80403	0.1	0.222222	0.0833333	0.222222	0.547586	0.772199	Cutaneous Leishmaniasis	Healthy	DN gamma delta T cells
TPM4	0.8096	0.1904	1.44741	0.000196088	0.000292283	0	0.25	-0.729052	-0.604245	1.00224	-4.66632	1.7424	0.35	0.722222	0.216667	0.444444	2.26413	2.56883	Cutaneous Leishmaniasis	Healthy	DN gamma delta T cells
COX5B	0.8098	0.1902	1.44871	0.000243615	0.000256158	0	0.25	-0.150746	-0.164989	1.05607	-3.3423	3.49554	0.5	0.5	0.366667	0.388889	3.40026	1.93898	Cutaneous Leishmaniasis	Healthy	DN gamma delta T cells
FKBP8	0.8104	0.1896	1.45261	9.62831e-05	0.000121706	0	0.25	-0.384021	-0.320246	1.00006	-3.74049	2.14817	0.15	0.388889	0.133333	0.388889	0.825399	1.30178	Cutaneous Leishmaniasis	Healthy	DN gamma delta T cells
ZMAT2	0.8104	0.1896	1.45261	0.000106172	9.92239e-05	0	0.25	0.054834	0.0739613	1.071	-3.23245	3.00304	0.166667	0.222222	0.15	0.222222	0.883267	0.721211	Cutaneous Leishmaniasis	Healthy	DN gamma delta T cells
RNH1	0.8104	0.1896	1.45261	0.000113428	8.89551e-05	0	0.25	0.369605	0.368011	0.944814	-2.63128	3.33015	0.183333	0.222222	0.183333	0.222222	1.3264	0.902964	Cutaneous Leishmaniasis	Healthy	DN gamma delta T cells
COX6B1	0.8108	0.1892	1.45522	0.000385956	0.000358758	0	0.25	0.0680131	0.114766	1.04937	-3.27975	2.63067	0.616667	1.11111	0.45	0.666667	4.4418	3.81086	Cutaneous Leishmaniasis	Healthy	DN gamma delta T cells
HP1BP3	0.8108	0.1892	1.45522	0.000295617	0.000274155	0	0.25	0.139284	0.197533	1.05365	-3.42721	3.18399	0.433333	0.833333	0.366667	0.611111	2.99466	3.94561	Cutaneous Leishmaniasis	Healthy	DN gamma delta T cells
SRSF5	0.811	0.189	1.45652	0.000487174	0.000352562	0	0.25	0.492477	0.490035	0.876875	-2.54391	3.216	0.633333	1.05556	0.45	0.5	4.16753	3.84497	Cutaneous Leishmaniasis	Healthy	DN gamma delta T cells
CDKN2D	0.811	0.189	1.45652	8.0743e-05	7.30613e-05	0	0.25	0.166983	0.153204	0.955706	-2.77654	2.77982	0.1	0.222222	0.1	0.166667	0.684797	1.04171	Cutaneous Leishmaniasis	Healthy	DN gamma delta T cells
TMED9	0.811	0.189	1.45652	0.00013142	0.000142659	0	0.25	-0.178906	-0.22137	0.994344	-2.57018	4.29127	0.166667	0.333333	0.15	0.277778	1.35747	1.29743	Cutaneous Leishmaniasis	Healthy	DN gamma delta T cells
RPL5	0.8112	0.1888	1.45783	0.00219631	0.00332032	0	0.25	-0.672539	-0.623097	0.748772	-3.29013	1.452	3.35	9.22222	0.866667	1	21.4495	33.6541	Cutaneous Leishmaniasis	Healthy	DN gamma delta T cells
GNA13	0.8114	0.1886	1.45913	0.000187289	0.00017678	0	0.25	0.0539894	0.0729814	1.02903	-3.50308	2.83449	0.283333	0.388889	0.2	0.222222	1.73511	1.9873	Cutaneous Leishmaniasis	Healthy	DN gamma delta T cells
HLA-E	0.8116	0.1884	1.46044	0.00142623	0.00121423	0	0.25	0.383799	0.401231	1.05458	-2.55482	3.50256	2.18333	4	0.783333	0.888889	15.7017	14.1383	Cutaneous Leishmaniasis	Healthy	DN gamma delta T cells
GMFG	0.8118	0.1882	1.46175	0.000586552	0.000447602	0	0.25	0.23373	0.227844	0.988882	-2.5277	2.99963	0.866667	1.05556	0.516667	0.666667	5.62644	4.21813	Cutaneous Leishmaniasis	Healthy	DN gamma delta T cells
RIOK1	0.8126	0.1874	1.46699	8.67657e-05	0.000120619	0	0.25	-0.469566	-0.458358	0.954316	-3.57807	2.33894	0.133333	0.222222	0.1	0.166667	0.770659	0.67667	Cutaneous Leishmaniasis	Healthy	DN gamma delta T cells
ACTG1	0.8128	0.1872	1.46831	0.00252051	0.00304872	0	0.25	-0.411359	-0.295467	1.0141	-3.81598	2.29214	3.35	7.72222	0.8	1	22.9691	27.9306	Cutaneous Leishmaniasis	Healthy	DN gamma delta T cells
BID	0.8128	0.1872	1.46831	8.34844e-05	5.87239e-05	0	0.25	0.535649	0.480435	0.951303	-2.45405	4.01157	0.116667	0.111111	0.116667	0.111111	0.859027	0.410685	Cutaneous Leishmaniasis	Healthy	DN gamma delta T cells
IRAK4	0.8134	0.1866	1.47226	7.19693e-05	8.33109e-05	0	0.25	-0.219972	-0.267754	1.09543	-3.51888	3.80716	0.1	0.222222	0.0833333	0.166667	0.65261	0.732076	Cutaneous Leishmaniasis	Healthy	DN gamma delta T cells
TOMM7	0.814	0.186	1.47621	0.00125101	0.000947895	0	0.25	0.165372	0.213802	1.07197	-3.24991	3.75134	1.81667	2.44444	0.633333	0.944444	11.4801	8.81039	Cutaneous Leishmaniasis	Healthy	DN gamma delta T cells
OTULIN	0.8142	0.1858	1.47754	0.000152195	0.000130561	0	0.25	0.261351	0.21547	1.13193	-2.65821	3.59904	0.183333	0.444444	0.15	0.444444	1.43115	1.52664	Cutaneous Leishmaniasis	Healthy	DN gamma delta T cells
OCIAD2	0.8142	0.1858	1.47754	0.000175425	0.0001377	0	0.25	0.271378	0.370975	0.990459	-3.88358	2.59003	0.283333	0.388889	0.233333	0.277778	1.86436	1.51447	Cutaneous Leishmaniasis	Healthy	DN gamma delta T cells
USP1	0.8142	0.1858	1.47754	0.000118407	0.000101827	0	0.25	0.227042	0.267631	0.904945	-2.64064	2.29496	0.166667	0.277778	0.133333	0.222222	1.11165	0.959931	Cutaneous Leishmaniasis	Healthy	DN gamma delta T cells
SDF2	0.8142	0.1858	1.47754	0.00010046	0.000113301	0	0.25	-0.320767	-0.278914	1.11401	-3.87794	3.58263	0.15	0.277778	0.133333	0.277778	0.88676	1.12178	Cutaneous Leishmaniasis	Healthy	DN gamma delta T cells
HNRNPL	0.8142	0.1858	1.47754	7.83045e-05	9.83936e-05	0	0.25	-0.313991	-0.265355	1.07729	-3.77129	2.91048	0.1	0.333333	0.1	0.277778	0.76292	1.30323	Cutaneous Leishmaniasis	Healthy	DN gamma delta T cells
SRP14	0.8144	0.1856	1.47886	0.000791744	0.00114632	0	0.25	-0.702293	-0.637899	0.916744	-3.3964	2.05893	1.13333	3.77778	0.6	0.944444	8.48713	14.1853	Cutaneous Leishmaniasis	Healthy	DN gamma delta T cells
RALA	0.8144	0.1856	1.47886	0.000118486	9.31644e-05	0	0.25	0.378187	0.295862	1.11834	-2.68047	3.76408	0.166667	0.333333	0.166667	0.222222	1.12621	1.4626	Cutaneous Leishmaniasis	Healthy	DN gamma delta T cells
TSPO	0.8146	0.1854	1.48018	0.000300211	0.00028728	0	0.25	0.0822664	0.0794234	1.12561	-3.95387	3.20992	0.45	0.833333	0.366667	0.555556	3.09737	2.70421	Cutaneous Leishmaniasis	Healthy	DN gamma delta T cells
SLAMF7	0.8146	0.1854	1.48018	0.000116367	9.05149e-05	0	0.25	0.35416	0.365756	0.964442	-2.69094	3.08084	0.15	0.222222	0.116667	0.166667	0.897965	1.01564	Cutaneous Leishmaniasis	Healthy	DN gamma delta T cells
EMC3	0.8148	0.1852	1.48151	0.000132834	9.1279e-05	0	0.25	0.476406	0.491018	0.930823	-2.84497	3.29888	0.166667	0.333333	0.15	0.333333	1.05107	1.28616	Cutaneous Leishmaniasis	Healthy	DN gamma delta T cells
EIF3L	0.8148	0.1852	1.48151	0.000108407	0.000101951	0	0.25	0.128347	0.132936	1.3014	-4.59408	3.62536	0.15	0.388889	0.15	0.277778	0.852244	1.38345	Cutaneous Leishmaniasis	Healthy	DN gamma delta T cells
ATP1B3	0.815	0.185	1.48283	0.000199787	0.000158206	0	0.25	0.276192	0.286606	1.0135	-2.81668	3.30128	0.216667	0.444444	0.166667	0.333333	1.5079	1.53603	Cutaneous Leishmaniasis	Healthy	DN gamma delta T cells
RPS9	0.8152	0.1848	1.48416	0.0033389	0.00504553	0	0.25	-0.716175	-0.592657	1.01605	-3.95127	2.05767	4.58333	11.5	0.85	1	30.4276	42.7564	Cutaneous Leishmaniasis	Healthy	DN gamma delta T cells
TIMM8B	0.8154	0.1846	1.48549	9.56302e-05	6.74623e-05	0	0.25	0.58124	0.53799	1.03991	-2.30873	3.84677	0.133333	0.166667	0.133333	0.111111	0.834021	0.49096	Cutaneous Leishmaniasis	Healthy	DN gamma delta T cells
PRPF38B	0.8156	0.1844	1.48682	0.000294586	0.000211603	0	0.25	0.51115	0.538042	0.895642	-3.25714	3.00993	0.4	0.666667	0.3	0.555556	2.64555	2.82967	Cutaneous Leishmaniasis	Healthy	DN gamma delta T cells
PRPF38A	0.8156	0.1844	1.48682	8.80491e-05	7.23374e-05	0	0.25	0.315015	0.292727	1.04788	-2.64781	3.44754	0.116667	0.166667	0.116667	0.166667	0.775327	0.63749	Cutaneous Leishmaniasis	Healthy	DN gamma delta T cells
PFN1	0.8164	0.1836	1.49214	0.00275572	0.00174907	0	0.25	0.547781	0.603114	0.792236	-1.72031	2.57885	3.33333	4.77778	0.833333	1	24.1376	16.831	Cutaneous Leishmaniasis	Healthy	DN gamma delta T cells
TCF25	0.8168	0.1832	1.49482	0.000184131	0.000227037	0	0.25	-0.249251	-0.297941	0.986474	-3.28972	2.87158	0.25	0.722222	0.233333	0.5	1.91663	2.59993	Cutaneous Leishmaniasis	Healthy	DN gamma delta T cells
NDUFS5	0.8168	0.1832	1.49482	0.000327219	0.000280184	0	0.25	0.156093	0.20857	0.991636	-3.76777	2.92598	0.483333	1.05556	0.383333	0.611111	3.44977	3.53886	Cutaneous Leishmaniasis	Healthy	DN gamma delta T cells
KRT10	0.8168	0.1832	1.49482	0.000213552	0.000209067	0	0.25	-0.0615173	-0.0552139	1.06099	-3.70254	2.73874	0.283333	0.777778	0.25	0.555556	1.96464	2.76478	Cutaneous Leishmaniasis	Healthy	DN gamma delta T cells
DDX6	0.817	0.183	1.49615	0.000210604	0.000214316	0	0.25	-0.180212	-0.136319	1.00547	-2.85814	2.46306	0.316667	0.555556	0.266667	0.5	2.60167	2.13411	Cutaneous Leishmaniasis	Healthy	DN gamma delta T cells
SEC11A	0.817	0.183	1.49615	0.000255786	0.000349155	0	0.25	-0.357743	-0.365127	0.979846	-3.81442	2.53459	0.4	0.944445	0.333333	0.5	2.91358	3.34383	Cutaneous Leishmaniasis	Healthy	DN gamma delta T cells
RPS5	0.8172	0.1828	1.49749	0.00223289	0.00335904	0	0.25	-0.79602	-0.68906	0.972586	-3.40499	1.44382	2.78333	9.27778	0.783333	1	17.7726	34.2701	Cutaneous Leishmaniasis	Healthy	DN gamma delta T cells
PHF5A	0.8172	0.1828	1.49749	6.98882e-05	8.57439e-05	0	0.25	-0.27783	-0.298224	1.15468	-3.74419	3.89559	0.1	0.277778	0.1	0.277778	0.722859	0.895665	Cutaneous Leishmaniasis	Healthy	DN gamma delta T cells
MYO1G	0.8176	0.1824	1.50017	9.82122e-05	0.00010985	0	0.25	-0.172922	-0.173864	1.07694	-3.50484	2.62135	0.116667	0.388889	0.116667	0.333333	0.79742	1.36175	Cutaneous Leishmaniasis	Healthy	DN gamma delta T cells
TMBIM4	0.8176	0.1824	1.50017	0.000404522	0.000260975	0	0.25	0.649165	0.612598	0.602944	-1.17834	2.35908	0.616667	0.611111	0.466667	0.555556	4.55926	2.72186	Cutaneous Leishmaniasis	Healthy	DN gamma delta T cells
COX7A2L	0.8178	0.1822	1.50151	0.000127054	0.000167581	0	0.25	-0.408927	-0.376727	1.12869	-3.93026	2.68485	0.216667	0.5	0.183333	0.5	1.4693	2.03091	Cutaneous Leishmaniasis	Healthy	DN gamma delta T cells
TAF1D	0.8182	0.1818	1.5042	0.000287391	0.000254053	0	0.25	0.302862	0.240536	1.08278	-2.82112	3.66498	0.366667	0.555556	0.25	0.444444	2.4058	2.22496	Cutaneous Leishmaniasis	Healthy	DN gamma delta T cells
TRMT10C	0.8182	0.1818	1.5042	0.000156447	0.000172095	0	0.25	-0.159324	-0.155512	0.974573	-2.99987	2.65597	0.2	0.388889	0.166667	0.277778	1.05851	1.87752	Cutaneous Leishmaniasis	Healthy	DN gamma delta T cells
RRP36	0.8184	0.1816	1.50554	9.61182e-05	7.33824e-05	0	0.25	0.381167	0.369955	0.982904	-2.63252	3.11852	0.15	0.222222	0.15	0.166667	1.15363	0.718529	Cutaneous Leishmaniasis	Healthy	DN gamma delta T cells
ABRACL	0.8184	0.1816	1.50554	0.000221637	0.000255788	0	0.25	-0.284708	-0.266535	1.02345	-3.97773	2.60647	0.333333	0.888889	0.3	0.444444	2.11851	2.98841	Cutaneous Leishmaniasis	Healthy	DN gamma delta T cells
SH3BGRL	0.8186	0.1814	1.50689	0.000360457	0.000244772	0	0.25	0.546025	0.52947	0.94545	-2.36808	3.65002	0.5	0.555556	0.383333	0.5	3.56306	1.9489	Cutaneous Leishmaniasis	Healthy	DN gamma delta T cells
PPP2R2D	0.8186	0.1814	1.50689	0.000129387	0.000139547	0	0.25	-0.1875	-0.138085	1.25898	-4.66021	3.32749	0.166667	0.388889	0.166667	0.277778	1.3769	1.37034	Cutaneous Leishmaniasis	Healthy	DN gamma delta T cells
SNAP29	0.8186	0.1814	1.50689	6.96699e-05	5.69319e-05	0	0.25	0.209318	0.228025	0.994852	-2.77281	2.80529	0.0833333	0.166667	0.05	0.166667	0.45191	0.572984	Cutaneous Leishmaniasis	Healthy	DN gamma delta T cells
PPIG	0.8186	0.1814	1.50689	0.000299601	0.000226026	0	0.25	0.521511	0.452826	1.07138	-3.10984	3.7418	0.416667	0.722222	0.3	0.5	2.78988	2.88785	Cutaneous Leishmaniasis	Healthy	DN gamma delta T cells
EIF6	0.8186	0.1814	1.50689	0.000137121	0.000141344	0	0.25	-0.121212	-0.0689096	1.19888	-4.15362	3.2692	0.166667	0.388889	0.166667	0.388889	1.09362	1.53393	Cutaneous Leishmaniasis	Healthy	DN gamma delta T cells
PRRC2C	0.8186	0.1814	1.50689	0.000765529	0.000500142	0	0.25	0.649458	0.671968	0.668126	-1.5661	2.60769	1.13333	1.16667	0.716667	0.777778	7.659	4.76294	Cutaneous Leishmaniasis	Healthy	DN gamma delta T cells
CDC26	0.8194	0.1806	1.51229	0.000150055	0.000212365	0	0.25	-0.607918	-0.57946	0.904685	-3.06099	1.95756	0.216667	0.555556	0.183333	0.555556	1.46665	2.1756	Cutaneous Leishmaniasis	Healthy	DN gamma delta T cells
BDP1	0.8194	0.1806	1.51229	0.00013615	0.000126186	0	0.25	0.170095	0.115823	1.12876	-3.04333	3.39985	0.216667	0.277778	0.166667	0.277778	2.16954	1.03424	Cutaneous Leishmaniasis	Healthy	DN gamma delta T cells
TOP1	0.8198	0.1802	1.51499	0.000217844	0.000202003	0	0.25	0.348891	0.364566	1.13437	-3.62849	3.2482	0.316667	0.666667	0.266667	0.388889	1.84522	2.10666	Cutaneous Leishmaniasis	Healthy	DN gamma delta T cells
ATP5ME	0.8198	0.1802	1.51499	0.000345612	0.000292609	0	0.25	-0.0305083	0.120036	1.13065	-3.39132	2.49565	0.5	0.833333	0.383333	0.555556	4.05306	2.96541	Cutaneous Leishmaniasis	Healthy	DN gamma delta T cells
C12orf75	0.82	0.18	1.51635	0.000197488	0.000170388	0	0.25	0.382555	0.259782	1.31768	-3.15331	4.22437	0.266667	0.5	0.25	0.333333	1.78136	1.88021	Cutaneous Leishmaniasis	Healthy	DN gamma delta T cells
ENO1	0.8202	0.1798	1.5177	0.000228977	0.000244779	0	0.25	-0.0200192	-0.122875	1.23284	-3.23974	3.72191	0.366667	0.777778	0.283333	0.5	2.644	2.67312	Cutaneous Leishmaniasis	Healthy	DN gamma delta T cells
UQCR11	0.8202	0.1798	1.5177	0.000380284	0.000407356	0	0.25	-0.0648321	-0.0556736	1.10044	-3.48255	3.17111	0.633333	0.944445	0.45	0.666667	4.29675	3.63409	Cutaneous Leishmaniasis	Healthy	DN gamma delta T cells
TACC1	0.8204	0.1796	1.51906	0.00021336	0.000264846	0	0.25	-0.315276	-0.3024	0.970398	-3.97985	2.32142	0.266667	0.944445	0.25	0.444444	1.76687	3.31848	Cutaneous Leishmaniasis	Healthy	DN gamma delta T cells
HIF1A	0.8204	0.1796	1.51906	0.000212263	0.000217106	0	0.25	-0.124248	-0.111024	1.19742	-3.49365	4.06165	0.333333	0.555556	0.233333	0.388889	2.33213	1.99892	Cutaneous Leishmaniasis	Healthy	DN gamma delta T cells
RANBP2	0.8204	0.1796	1.51906	0.000186989	0.000244992	0	0.25	-0.208651	-0.315004	1.21374	-4.38299	3.51599	0.25	0.666667	0.216667	0.388889	1.62637	2.40386	Cutaneous Leishmaniasis	Healthy	DN gamma delta T cells
PDE4A	0.8208	0.1792	1.52178	9.05909e-05	9.87039e-05	0	0.25	-0.129609	-0.162092	1.11749	-2.82247	3.45208	0.15	0.333333	0.1	0.222222	1.11648	1.07684	Cutaneous Leishmaniasis	Healthy	DN gamma delta T cells
CYTH4	0.8212	0.1788	1.5245	8.41823e-05	9.04047e-05	0	0.25	-0.0820753	-0.0725422	1.03869	-3.32147	2.77605	0.133333	0.277778	0.133333	0.166667	1.10214	1.01384	Cutaneous Leishmaniasis	Healthy	DN gamma delta T cells
UBE2H	0.8216	0.1784	1.52723	0.000148522	0.000145166	0	0.25	-0.0857143	-0.0837274	1.1108	-3.3779	3.05946	0.216667	0.333333	0.2	0.333333	2.12764	1.25642	Cutaneous Leishmaniasis	Healthy	DN gamma delta T cells
DBI	0.8216	0.1784	1.52723	0.000223603	0.000340851	0	0.25	-0.70898	-0.607123	0.986166	-4.43368	2.36714	0.333333	1	0.216667	0.722222	2.21114	4.12602	Cutaneous Leishmaniasis	Healthy	DN gamma delta T cells
CCDC6	0.8218	0.1782	1.52859	5.93051e-05	6.34299e-05	0	0.25	-0.118362	-0.149062	1.04511	-3.44812	3.08831	0.0833333	0.222222	0.0833333	0.222222	0.521094	0.699249	Cutaneous Leishmaniasis	Healthy	DN gamma delta T cells
FNBP4	0.8218	0.1782	1.52859	0.000160901	0.000119378	0	0.25	0.294323	0.25933	1.18761	-2.9913	5.69861	0.266667	0.5	0.2	0.388889	1.62548	1.84979	Cutaneous Leishmaniasis	Healthy	DN gamma delta T cells
MT-ND4L	0.8218	0.1782	1.52859	0.00112915	0.000760711	0	0.25	0.55901	0.577831	0.524967	-1.5142	2.49827	1.6	2.38889	0.783333	0.722222	11.6816	10.397	Cutaneous Leishmaniasis	Healthy	DN gamma delta T cells
DUT	0.8218	0.1782	1.52859	0.000154063	9.57911e-05	0	0.25	0.601897	0.565387	1.06352	-2.40236	3.87543	0.2	0.277778	0.183333	0.277778	1.19168	0.983742	Cutaneous Leishmaniasis	Healthy	DN gamma delta T cells
BAZ1A	0.8222	0.1778	1.53132	0.000267203	0.000165331	0	0.25	0.692572	0.646894	0.915878	-1.9575	3.81103	0.416667	0.388889	0.283333	0.222222	2.66379	1.22077	Cutaneous Leishmaniasis	Healthy	DN gamma delta T cells
OPTN	0.8222	0.1778	1.53132	0.000196664	0.00023049	0	0.25	-0.208936	-0.261269	1.19972	-3.99082	4.11772	0.283333	0.722222	0.266667	0.5	2.0284	2.67264	Cutaneous Leishmaniasis	Healthy	DN gamma delta T cells
ITGB1BP1	0.8224	0.1776	1.53269	8.20181e-05	8.58967e-05	0	0.25	-0.103593	-0.0768838	1.1404	-4.23104	3.09004	0.116667	0.222222	0.116667	0.222222	0.678756	0.67613	Cutaneous Leishmaniasis	Healthy	DN gamma delta T cells
XRCC6	0.8224	0.1776	1.53269	0.000209988	0.00017661	0	0.25	0.192949	0.235561	0.984693	-2.58452	3.19411	0.266667	0.388889	0.266667	0.333333	1.87139	1.53997	Cutaneous Leishmaniasis	Healthy	DN gamma delta T cells
ATP5MC3	0.8226	0.1774	1.53406	0.000442385	0.000270505	0	0.25	0.658473	0.617427	0.905301	-1.90235	3.59697	0.766667	0.833333	0.466667	0.555556	4.67903	2.9754	Cutaneous Leishmaniasis	Healthy	DN gamma delta T cells
EIF1B	0.8228	0.1772	1.53543	0.000141341	0.000165849	0	0.25	-0.379518	-0.323349	1.09533	-3.57814	2.76587	0.25	0.5	0.233333	0.388889	1.83841	1.6243	Cutaneous Leishmaniasis	Healthy	DN gamma delta T cells
MBD4	0.8228	0.1772	1.53543	7.0646e-05	6.93805e-05	0	0.25	0.031058	0.0320106	1.17349	-3.87639	3.5461	0.1	0.166667	0.1	0.111111	0.583668	0.652257	Cutaneous Leishmaniasis	Healthy	DN gamma delta T cells
FERMT3	0.8228	0.1772	1.53543	0.000171917	0.000124947	0	0.25	0.489636	0.442279	1.14598	-2.60235	3.78374	0.283333	0.277778	0.233333	0.222222	1.88827	1.09407	Cutaneous Leishmaniasis	Healthy	DN gamma delta T cells
RHOG	0.8228	0.1772	1.53543	0.000126572	0.000145291	0	0.25	-0.230679	-0.298244	1.08551	-3.43577	3.66748	0.2	0.388889	0.166667	0.222222	1.23183	1.10712	Cutaneous Leishmaniasis	Healthy	DN gamma delta T cells
KLF2	0.823	0.177	1.53681	0.000578761	0.000382672	0	0.25	0.624596	0.612569	1.0033	-2.42985	4.25361	1	1.16667	0.533333	0.555556	6.84978	4.69898	Cutaneous Leishmaniasis	Healthy	DN gamma delta T cells
YY1	0.8234	0.1766	1.53955	0.000224865	0.000215364	0	0.25	0.13049	0.154573	1.07126	-3.10233	3.18636	0.283333	0.5	0.216667	0.388889	1.76189	2.41554	Cutaneous Leishmaniasis	Healthy	DN gamma delta T cells
GOLGA7	0.8236	0.1764	1.54093	7.15303e-05	8.01332e-05	0	0.25	-0.214455	-0.26778	0.990357	-3.39043	2.83259	0.133333	0.333333	0.116667	0.277778	0.86827	1.02395	Cutaneous Leishmaniasis	Healthy	DN gamma delta T cells
LSM8	0.8238	0.1762	1.54231	0.000211269	0.000195575	0	0.25	-0.0858365	0.0165172	1.22108	-3.88341	3.38238	0.333333	0.666667	0.283333	0.555556	2.35906	2.34389	Cutaneous Leishmaniasis	Healthy	DN gamma delta T cells
EIF5B	0.8238	0.1762	1.54231	0.000156893	0.00017134	0	0.25	-0.152969	-0.123453	1.15846	-3.45018	2.99868	0.216667	0.555556	0.15	0.277778	1.32668	1.74949	Cutaneous Leishmaniasis	Healthy	DN gamma delta T cells
ARPC1B	0.8238	0.1762	1.54231	0.000465415	0.000280008	0	0.25	0.771669	0.711817	0.921621	-1.96108	3.48058	0.716667	0.611111	0.466667	0.388889	5.0257	2.10677	Cutaneous Leishmaniasis	Healthy	DN gamma delta T cells
RAB14	0.8242	0.1758	1.54507	0.000258573	0.000251736	0	0.25	-0.0380583	-0.0346999	1.09106	-3.56249	2.96541	0.266667	0.944445	0.2	0.5	1.92037	3.03455	Cutaneous Leishmaniasis	Healthy	DN gamma delta T cells
NDUFA12	0.8244	0.1756	1.54645	0.000145833	0.000139903	0	0.25	0.0270811	0.0468149	1.11551	-3.88784	3.01416	0.216667	0.444444	0.216667	0.388889	1.61824	1.44966	Cutaneous Leishmaniasis	Healthy	DN gamma delta T cells
NAP1L1	0.825	0.175	1.5506	0.000416655	0.000471099	0	0.25	-0.341433	-0.225703	1.22109	-3.9939	3.09042	0.633333	1.33333	0.366667	0.666667	4.66871	5.13041	Cutaneous Leishmaniasis	Healthy	DN gamma delta T cells
BABAM1	0.8252	0.1748	1.55198	0.000119872	0.000125258	0	0.25	-0.186423	-0.175271	1.07103	-2.86735	2.92076	0.166667	0.277778	0.166667	0.277778	1.44596	1.00826	Cutaneous Leishmaniasis	Healthy	DN gamma delta T cells
ZC3HAV1	0.8254	0.1746	1.55337	0.000314683	0.000366359	0	0.25	-0.182031	-0.246222	1.04775	-2.72793	2.91161	0.466667	1.05556	0.333333	0.555556	3.09883	3.7273	Cutaneous Leishmaniasis	Healthy	DN gamma delta T cells
FUBP1	0.8254	0.1746	1.55337	0.000346545	0.000206338	0	0.25	0.746074	0.733911	0.617004	-0.937874	2.71152	0.466667	0.5	0.383333	0.333333	3.17903	1.63624	Cutaneous Leishmaniasis	Healthy	DN gamma delta T cells
BSG	0.8256	0.1744	1.55476	9.77742e-05	0.000132285	0	0.25	-0.504034	-0.426568	1.13141	-4.57462	2.08694	0.133333	0.277778	0.1	0.277778	0.853803	1.00344	Cutaneous Leishmaniasis	Healthy	DN gamma delta T cells
FMNL1	0.8256	0.1744	1.55476	9.22034e-05	0.000100759	0	0.25	-0.163951	-0.123975	1.12721	-3.80124	3.09932	0.116667	0.5	0.116667	0.388889	0.815005	1.67146	Cutaneous Leishmaniasis	Healthy	DN gamma delta T cells
SCAMP2	0.8258	0.1742	1.55615	8.57413e-05	0.000115007	0	0.25	-0.460456	-0.376317	1.14009	-4.32457	2.06007	0.116667	0.277778	0.116667	0.222222	0.703432	0.951806	Cutaneous Leishmaniasis	Healthy	DN gamma delta T cells
NDUFB9	0.8258	0.1742	1.55615	0.000145205	0.000158355	0	0.25	-0.119438	-0.130642	1.11377	-3.37363	3.21079	0.25	0.444444	0.233333	0.388889	1.6373	1.64601	Cutaneous Leishmaniasis	Healthy	DN gamma delta T cells
B4GALT1	0.8258	0.1742	1.55615	0.000199186	0.000146839	0	0.25	0.332458	0.298014	1.22412	-3.79711	4.43638	0.266667	0.5	0.233333	0.388889	1.7495	2.1789	Cutaneous Leishmaniasis	Healthy	DN gamma delta T cells
USP53	0.8258	0.1742	1.55615	8.53448e-05	0.000129822	0	0.25	-0.596689	-0.605573	0.878546	-3.3248	2.11367	0.116667	0.277778	0.116667	0.222222	0.637164	0.843467	Cutaneous Leishmaniasis	Healthy	DN gamma delta T cells
ATIC	0.826	0.174	1.55754	6.13159e-05	7.07306e-05	0	0.25	-0.28484	-0.283606	1.01209	-3.36912	3.02673	0.1	0.166667	0.1	0.166667	0.713634	0.492611	Cutaneous Leishmaniasis	Healthy	DN gamma delta T cells
PRDX2	0.826	0.174	1.55754	0.000255541	0.00019075	0	0.25	0.301571	0.322775	1.11138	-3.55951	4.17501	0.416667	0.388889	0.366667	0.333333	2.62541	1.30195	Cutaneous Leishmaniasis	Healthy	DN gamma delta T cells
ADGRE5	0.8262	0.1738	1.55893	0.00034775	0.000319308	0	0.25	0.0589862	0.0901923	1.05206	-3.88817	2.84148	0.45	1	0.316667	0.555556	3.07212	3.5252	Cutaneous Leishmaniasis	Healthy	DN gamma delta T cells
YWHAZ	0.8268	0.1732	1.56312	0.000868348	0.000569635	0	0.25	0.592119	0.630458	0.701955	-1.76712	2.56222	1.18333	1.77778	0.65	0.833333	8.43028	6.03936	Cutaneous Leishmaniasis	Healthy	DN gamma delta T cells
PHAX	0.8268	0.1732	1.56312	0.000112592	9.58775e-05	0	0.25	0.222818	0.259811	1.02045	-3.00563	2.86965	0.15	0.222222	0.15	0.222222	1.09935	0.738772	Cutaneous Leishmaniasis	Healthy	DN gamma delta T cells
CYB5A	0.8268	0.1732	1.56312	8.3575e-05	7.82246e-05	0	0.25	0.038205	0.0116158	1.17811	-3.42263	3.71869	0.116667	0.222222	0.1	0.222222	0.769015	0.776654	Cutaneous Leishmaniasis	Healthy	DN gamma delta T cells
CHCHD7	0.827	0.173	1.56451	7.33976e-05	8.17656e-05	0	0.25	-0.295982	-0.250689	1.14201	-3.72638	2.96409	0.116667	0.222222	0.1	0.166667	0.785007	0.919508	Cutaneous Leishmaniasis	Healthy	DN gamma delta T cells
TPGS2	0.8272	0.1728	1.56591	9.52631e-05	0.000121063	0	0.25	-0.344514	-0.350651	1.06251	-3.3873	2.60455	0.116667	0.222222	0.1	0.166667	0.841763	0.826761	Cutaneous Leishmaniasis	Healthy	DN gamma delta T cells
GLRX5	0.8272	0.1728	1.56591	7.273e-05	6.59564e-05	0	0.25	0.136097	0.119422	1.08375	-2.90395	3.29656	0.133333	0.111111	0.133333	0.111111	1.30284	0.369767	Cutaneous Leishmaniasis	Healthy	DN gamma delta T cells
RAB22A	0.8272	0.1728	1.56591	8.13442e-05	5.81733e-05	0	0.25	0.397491	0.415716	1.04825	-3.08427	3.21686	0.116667	0.111111	0.1	0.0555556	0.835614	0.421834	Cutaneous Leishmaniasis	Healthy	DN gamma delta T cells
CORO1B	0.8272	0.1728	1.56591	0.000144963	9.08664e-05	0	0.25	0.590081	0.58632	0.922282	-2.28652	3.36376	0.233333	0.333333	0.2	0.277778	1.53405	0.970394	Cutaneous Leishmaniasis	Healthy	DN gamma delta T cells
AP2M1	0.8274	0.1726	1.56731	7.92778e-05	9.6375e-05	0	0.25	-0.410319	-0.413469	1.03963	-3.49646	2.87743	0.133333	0.333333	0.133333	0.222222	0.923596	1.26321	Cutaneous Leishmaniasis	Healthy	DN gamma delta T cells
CTSA	0.8274	0.1726	1.56731	0.000104595	0.000128092	0	0.25	-0.44823	-0.435996	1.0594	-3.42541	2.71545	0.133333	0.444444	0.133333	0.277778	1.33239	1.33732	Cutaneous Leishmaniasis	Healthy	DN gamma delta T cells
ZC3H13	0.8274	0.1726	1.56731	0.000245078	0.000166599	0	0.25	0.500869	0.487905	1.13646	-3.17786	3.91937	0.316667	0.388889	0.233333	0.333333	2.23385	1.43808	Cutaneous Leishmaniasis	Healthy	DN gamma delta T cells
C19orf53	0.8274	0.1726	1.56731	0.000238449	0.000305182	0	0.25	-0.319911	-0.343936	1.08961	-3.87479	3.06873	0.383333	1	0.316667	0.555556	2.50039	3.32853	Cutaneous Leishmaniasis	Healthy	DN gamma delta T cells
TMEM123	0.8276	0.1724	1.56871	0.00022579	0.000150711	0	0.25	0.587061	0.57291	0.963728	-2.08274	3.45412	0.333333	0.5	0.25	0.388889	2.20004	1.57847	Cutaneous Leishmaniasis	Healthy	DN gamma delta T cells
EIF4B	0.8276	0.1724	1.56871	0.000194602	0.000336135	0	0.25	-0.904045	-0.807038	1.02175	-4.45119	2.12652	0.283333	1.27778	0.25	0.666667	2.16836	4.85377	Cutaneous Leishmaniasis	Healthy	DN gamma delta T cells
LSM3	0.8278	0.1722	1.57011	0.000153398	0.000163248	0	0.25	-0.137832	-0.114404	1.02337	-3.18413	2.45405	0.216667	0.444444	0.183333	0.388889	1.45471	1.67512	Cutaneous Leishmaniasis	Healthy	DN gamma delta T cells
USP7	0.8282	0.1718	1.57292	7.9167e-05	6.9475e-05	0	0.25	0.175026	0.203415	1.08594	-3.13551	3.18095	0.116667	0.166667	0.1	0.166667	0.738644	0.518295	Cutaneous Leishmaniasis	Healthy	DN gamma delta T cells
SLC38A2	0.8282	0.1718	1.57292	0.000149938	0.000227708	0	0.25	-0.575628	-0.518071	1.06291	-4.04715	2.69988	0.2	0.666667	0.2	0.5	1.32058	2.68405	Cutaneous Leishmaniasis	Healthy	DN gamma delta T cells
FAM204A	0.8284	0.1716	1.57433	0.000100239	6.60962e-05	0	0.25	0.586322	0.607419	0.862858	-2.12248	2.93234	0.15	0.222222	0.15	0.222222	0.936914	0.719537	Cutaneous Leishmaniasis	Healthy	DN gamma delta T cells
NRAS	0.8284	0.1716	1.57433	6.90184e-05	8.93285e-05	0	0.25	-0.388828	-0.365063	1.10803	-4.06502	2.95405	0.0833333	0.166667	0.0833333	0.166667	0.803565	0.561125	Cutaneous Leishmaniasis	Healthy	DN gamma delta T cells
STMP1	0.8284	0.1716	1.57433	7.83816e-05	0.000119511	0	0.25	-0.628132	-0.606222	0.904529	-3.67143	1.86884	0.133333	0.333333	0.116667	0.333333	1.01829	1.24306	Cutaneous Leishmaniasis	Healthy	DN gamma delta T cells
VPS29	0.8284	0.1716	1.57433	0.000109022	7.64536e-05	0	0.25	0.407716	0.485727	0.970111	-3.27783	2.4429	0.133333	0.388889	0.116667	0.333333	0.798416	1.30627	Cutaneous Leishmaniasis	Healthy	DN gamma delta T cells
ITGB1	0.8286	0.1714	1.57574	0.00067771	0.000398909	0	0.25	0.682579	0.666361	0.915263	-1.64495	3.75458	0.966667	1.27778	0.483333	0.666667	6.0429	4.5867	Cutaneous Leishmaniasis	Healthy	DN gamma delta T cells
SRP9	0.8286	0.1714	1.57574	0.000201533	0.000185319	0	0.25	0.111592	0.0225668	1.15398	-3.24684	4.31975	0.3	0.333333	0.25	0.277778	1.80248	1.08997	Cutaneous Leishmaniasis	Healthy	DN gamma delta T cells
SPCS1	0.8286	0.1714	1.57574	0.000287544	0.000338785	0	0.25	-0.376688	-0.322704	1.13428	-3.81595	2.22888	0.483333	1.05556	0.316667	0.722222	3.20202	3.81463	Cutaneous Leishmaniasis	Healthy	DN gamma delta T cells
ETFB	0.829	0.171	1.57856	9.14783e-05	6.79309e-05	0	0.25	0.483605	0.538245	0.871406	-2.92577	3.126	0.133333	0.222222	0.133333	0.222222	0.771331	0.696913	Cutaneous Leishmaniasis	Healthy	DN gamma delta T cells
MGST3	0.829	0.171	1.57856	0.000162878	0.000130753	0	0.25	0.074401	0.0955	1.17221	-3.69923	3.87788	0.25	0.444444	0.183333	0.388889	1.53267	1.72545	Cutaneous Leishmaniasis	Healthy	DN gamma delta T cells
NMT1	0.829	0.171	1.57856	8.65975e-05	0.000100305	0	0.25	-0.190791	-0.131919	1.08051	-4.36917	2.92614	0.116667	0.333333	0.116667	0.277778	0.747587	1.2865	Cutaneous Leishmaniasis	Healthy	DN gamma delta T cells
CAPNS1	0.8292	0.1708	1.57997	9.41893e-05	9.1821e-05	0	0.25	-0.00805658	-0.0203218	1.18024	-4.00945	3.69534	0.116667	0.222222	0.116667	0.222222	0.749523	0.680364	Cutaneous Leishmaniasis	Healthy	DN gamma delta T cells
UBA2	0.8292	0.1708	1.57997	9.54405e-05	7.50734e-05	0	0.25	0.328926	0.323668	1.13623	-3.62947	3.78334	0.133333	0.166667	0.116667	0.166667	0.939522	0.68854	Cutaneous Leishmaniasis	Healthy	DN gamma delta T cells
NUDT5	0.8292	0.1708	1.57997	8.61808e-05	5.6921e-05	0	0.25	0.694842	0.650782	0.906565	-1.72066	3.65776	0.15	0.111111	0.133333	0.111111	0.927533	0.327663	Cutaneous Leishmaniasis	Healthy	DN gamma delta T cells
ZCRB1	0.8292	0.1708	1.57997	8.73624e-05	7.44842e-05	0	0.25	0.23434	0.196233	1.21392	-3.65025	4.14659	0.133333	0.166667	0.133333	0.166667	0.855104	0.562174	Cutaneous Leishmaniasis	Healthy	DN gamma delta T cells
HSPA9	0.8294	0.1706	1.58138	0.000194207	0.000154302	0	0.25	0.287205	0.295657	1.10995	-3.28499	3.68267	0.266667	0.611111	0.2	0.444444	1.72753	2.04899	Cutaneous Leishmaniasis	Healthy	DN gamma delta T cells
EIF3G	0.8294	0.1706	1.58138	0.000245134	0.000300554	0	0.25	-0.372421	-0.40905	1.11732	-3.22	3.27574	0.433333	0.777778	0.3	0.611111	2.63147	3.06885	Cutaneous Leishmaniasis	Healthy	DN gamma delta T cells
COX20	0.8294	0.1706	1.58138	0.000117058	0.000144683	0	0.25	-0.160317	-0.32045	1.31456	-4.20678	3.49841	0.15	0.611111	0.15	0.388889	0.856743	1.89863	Cutaneous Leishmaniasis	Healthy	DN gamma delta T cells
ANP32B	0.8294	0.1706	1.58138	0.00018024	0.000195738	0	0.25	-0.198379	-0.198618	1.12551	-3.78577	2.89045	0.3	0.833333	0.266667	0.555556	2.01796	2.92688	Cutaneous Leishmaniasis	Healthy	DN gamma delta T cells
FAM133B	0.8296	0.1704	1.58279	0.000177306	0.000203442	0	0.25	-0.00652955	-0.0661812	1.33393	-3.91861	3.99548	0.216667	0.777778	0.2	0.444444	1.31704	3.41546	Cutaneous Leishmaniasis	Healthy	DN gamma delta T cells
TPRKB	0.8296	0.1704	1.58279	8.17337e-05	9.01389e-05	0	0.25	-0.234383	-0.168491	1.06072	-3.09383	2.59803	0.116667	0.222222	0.116667	0.222222	0.723583	0.837183	Cutaneous Leishmaniasis	Healthy	DN gamma delta T cells
ZFAND2B	0.8298	0.1702	1.58421	8.817e-05	6.26298e-05	0	0.25	0.467015	0.488435	1.03721	-3.2702	3.5982	0.133333	0.166667	0.133333	0.166667	0.886809	0.535268	Cutaneous Leishmaniasis	Healthy	DN gamma delta T cells
DNAJA2	0.83	0.17	1.58563	0.00014979	0.000207548	0	0.25	-0.464495	-0.396191	1.21299	-5.25626	2.93905	0.216667	0.888889	0.183333	0.444444	1.43844	2.99876	Cutaneous Leishmaniasis	Healthy	DN gamma delta T cells
RPS6KB1	0.8304	0.1696	1.58846	7.77107e-05	5.91768e-05	0	0.25	0.349249	0.353195	1.0633	-2.79619	3.63301	0.1	0.111111	0.0833333	0.111111	0.512349	0.583666	Cutaneous Leishmaniasis	Healthy	DN gamma delta T cells
KBTBD2	0.8304	0.1696	1.58846	6.75563e-05	0.000124697	0	0.25	-0.885686	-0.767805	1.04522	-4.41109	1.53031	0.0833333	0.277778	0.0666667	0.166667	0.623064	0.9921	Cutaneous Leishmaniasis	Healthy	DN gamma delta T cells
CALR	0.8306	0.1694	1.58989	0.000435126	0.000412423	0	0.25	-0.0823778	-0.128149	1.13198	-3.19382	3.60562	0.616667	1	0.366667	0.555556	3.81004	3.87297	Cutaneous Leishmaniasis	Healthy	DN gamma delta T cells
SLC4A1AP	0.8308	0.1692	1.59131	5.78822e-05	6.07876e-05	0	0.25	-0.0881377	-0.0704598	1.18019	-4.13282	3.43383	0.0666667	0.277778	0.05	0.222222	0.424542	0.949484	Cutaneous Leishmaniasis	Healthy	DN gamma delta T cells
DDX39A	0.831	0.169	1.59273	0.000119268	0.000130727	0	0.25	-0.264454	-0.328579	1.12859	-3.44211	3.62472	0.166667	0.277778	0.15	0.222222	1.06297	0.838418	Cutaneous Leishmaniasis	Healthy	DN gamma delta T cells
TMEM243	0.831	0.169	1.59273	0.000157061	0.000149626	0	0.25	0.0668121	0.0431061	1.11822	-2.58282	3.59746	0.2	0.277778	0.2	0.222222	1.25663	1.01196	Cutaneous Leishmaniasis	Healthy	DN gamma delta T cells
PDCD7	0.8312	0.1688	1.59416	9.054e-05	8.06548e-05	0	0.25	0.0500379	0.0836153	1.13622	-3.80534	2.92324	0.15	0.166667	0.133333	0.166667	1.03402	0.689128	Cutaneous Leishmaniasis	Healthy	DN gamma delta T cells
REST	0.8312	0.1688	1.59416	0.000156128	0.000140191	0	0.25	-0.0366977	-0.0174007	1.22648	-3.66576	3.36887	0.183333	0.388889	0.133333	0.277778	1.13648	1.29864	Cutaneous Leishmaniasis	Healthy	DN gamma delta T cells
CHMP4B	0.8312	0.1688	1.59416	6.00957e-05	5.26543e-05	0	0.25	0.210042	0.282636	1.0188	-3.06277	3.00503	0.0833333	0.222222	0.0833333	0.166667	0.802306	0.658743	Cutaneous Leishmaniasis	Healthy	DN gamma delta T cells
STK4	0.8312	0.1688	1.59416	0.000667171	0.000420399	0	0.25	0.644776	0.660831	0.828963	-2.48923	3.07906	0.883334	1.38889	0.5	0.722222	5.53844	4.99906	Cutaneous Leishmaniasis	Healthy	DN gamma delta T cells
PSMB2	0.8312	0.1688	1.59416	0.00011818	0.000109984	0	0.25	0.0578487	0.0822301	1.19006	-3.69613	3.03059	0.183333	0.388889	0.166667	0.388889	1.13183	1.23358	Cutaneous Leishmaniasis	Healthy	DN gamma delta T cells
SLTM	0.8314	0.1686	1.59558	0.000340134	0.000221063	0	0.25	0.691922	0.667075	0.933401	-2.41901	3.53205	0.516667	0.611111	0.4	0.444444	3.58853	2.00048	Cutaneous Leishmaniasis	Healthy	DN gamma delta T cells
ATP5MC2	0.8314	0.1686	1.59558	0.000690024	0.000588368	0	0.25	-0.0749603	0.0747476	1.29097	-4.28636	3.32441	0.983333	1.88889	0.55	0.777778	5.9734	7.45624	Cutaneous Leishmaniasis	Healthy	DN gamma delta T cells
MRPL32	0.8314	0.1686	1.59558	7.14592e-05	7.4054e-05	0	0.25	-0.0363211	-0.0350609	1.19001	-4.06678	3.75	0.116667	0.166667	0.116667	0.166667	0.678179	0.706388	Cutaneous Leishmaniasis	Healthy	DN gamma delta T cells
RPS3A	0.8316	0.1684	1.59701	0.00486619	0.00510485	0	0.25	-0.334919	-0.196535	1.21107	-3.82573	2.72181	7.71667	14.3333	0.883333	1	51.2803	53.5113	Cutaneous Leishmaniasis	Healthy	DN gamma delta T cells
ISCU	0.8316	0.1684	1.59701	0.000271091	0.000225264	0	0.25	0.219765	0.243389	1.18518	-4.17363	3.74451	0.433333	0.777778	0.3	0.555556	3.19842	2.8554	Cutaneous Leishmaniasis	Healthy	DN gamma delta T cells
DTNBP1	0.8318	0.1682	1.59844	0.000107858	9.1676e-05	0	0.25	0.242321	0.270399	1.12494	-3.47014	3.18293	0.116667	0.222222	0.116667	0.166667	0.734255	0.871441	Cutaneous Leishmaniasis	Healthy	DN gamma delta T cells
NAA10	0.8318	0.1682	1.59844	0.000101842	6.22863e-05	0	0.25	0.752534	0.717672	0.817871	-1.45815	3.36975	0.133333	0.277778	0.133333	0.222222	0.821452	0.866242	Cutaneous Leishmaniasis	Healthy	DN gamma delta T cells
STT3B	0.8318	0.1682	1.59844	0.000310533	0.000200996	0	0.25	0.462771	0.434553	1.00341	-2.23764	3.69549	0.466667	0.444444	0.383333	0.444444	3.64438	1.76654	Cutaneous Leishmaniasis	Healthy	DN gamma delta T cells
TMEM59	0.832	0.168	1.59987	0.000317782	0.000233966	0	0.25	0.548685	0.505124	1.07764	-2.23914	4.49104	0.516667	0.611111	0.366667	0.444444	3.78844	2.00143	Cutaneous Leishmaniasis	Healthy	DN gamma delta T cells
ALG5	0.832	0.168	1.59987	8.97614e-05	7.03286e-05	0	0.25	0.383021	0.375568	1.10697	-3.89341	3.8913	0.116667	0.222222	0.116667	0.222222	0.979251	0.733549	Cutaneous Leishmaniasis	Healthy	DN gamma delta T cells
RPL35A	0.832	0.168	1.59987	0.00424654	0.00592344	0	0.25	-0.667379	-0.62475	1.02942	-3.77825	1.86297	5.53333	14.8889	0.866667	1	35.3454	56.722	Cutaneous Leishmaniasis	Healthy	DN gamma delta T cells
PAXX	0.832	0.168	1.59987	0.000177247	0.000172718	0	0.25	0.13345	0.135173	1.16032	-3.34597	3.56555	0.3	0.5	0.233333	0.388889	2.32916	2.0968	Cutaneous Leishmaniasis	Healthy	DN gamma delta T cells
DYNLT3	0.8322	0.1678	1.6013	0.000116621	0.000146684	0	0.25	-0.462347	-0.398341	1.14511	-4.03539	2.8366	0.183333	0.333333	0.183333	0.277778	1.14584	1.43991	Cutaneous Leishmaniasis	Healthy	DN gamma delta T cells
MTPN	0.8322	0.1678	1.6013	0.000232409	0.000287089	0	0.25	-0.295017	-0.263813	1.23706	-4.73967	3.19285	0.3	0.944445	0.25	0.666667	2.25587	3.86516	Cutaneous Leishmaniasis	Healthy	DN gamma delta T cells
ARGLU1	0.8322	0.1678	1.6013	0.000409809	0.000333511	0	0.25	0.200901	0.24947	1.20947	-3.96735	3.60739	0.533334	0.777778	0.383333	0.555556	3.72321	2.86872	Cutaneous Leishmaniasis	Healthy	DN gamma delta T cells
PPP2CA	0.8324	0.1676	1.60273	0.000205641	0.000171033	0	0.25	0.270391	0.233324	1.18697	-3.54692	3.8655	0.25	0.444444	0.216667	0.333333	1.45905	1.7939	Cutaneous Leishmaniasis	Healthy	DN gamma delta T cells
PREX1	0.8324	0.1676	1.60273	0.000355528	0.000222417	0	0.25	0.574806	0.576207	0.972191	-2.34787	3.9224	0.566667	0.611111	0.4	0.388889	4.50746	2.61786	Cutaneous Leishmaniasis	Healthy	DN gamma delta T cells
ARFGAP3	0.8326	0.1674	1.60417	6.8931e-05	7.15525e-05	0	0.25	0.0166306	-0.0345712	1.09454	-3.14803	3.23828	0.116667	0.277778	0.1	0.222222	1.097	0.913119	Cutaneous Leishmaniasis	Healthy	DN gamma delta T cells
DGKZ	0.8328	0.1672	1.6056	0.00012685	8.73728e-05	0	0.25	0.480853	0.527269	0.944021	-2.304	3.35667	0.2	0.277778	0.183333	0.277778	1.29307	0.81986	Cutaneous Leishmaniasis	Healthy	DN gamma delta T cells
APPL1	0.8328	0.1672	1.6056	0.000105824	7.55661e-05	0	0.25	0.494424	0.535926	1.0029	-2.75965	3.35166	0.15	0.166667	0.15	0.166667	0.997692	0.500734	Cutaneous Leishmaniasis	Healthy	DN gamma delta T cells
EMP3	0.8328	0.1672	1.6056	0.00064744	0.000935744	0	0.25	-0.722442	-0.587053	1.16334	-4.78438	2.21703	1.03333	2.83333	0.533333	1	6.32442	11.0462	Cutaneous Leishmaniasis	Healthy	DN gamma delta T cells
SLC25A6	0.833	0.167	1.60704	0.000379741	0.000407831	0	0.25	-0.148722	-0.144952	1.14167	-4.21469	2.7819	0.6	1.11111	0.416667	0.611111	4.21548	4.37149	Cutaneous Leishmaniasis	Healthy	DN gamma delta T cells
TMEM248	0.833	0.167	1.60704	7.56161e-05	7.50248e-05	0	0.25	-0.0890612	0.00816297	1.15487	-3.90596	2.87462	0.1	0.277778	0.1	0.166667	0.61599	0.843973	Cutaneous Leishmaniasis	Healthy	DN gamma delta T cells
SMC1A	0.833	0.167	1.60704	0.000105294	0.000111598	0	0.25	-0.329708	-0.212409	1.26398	-4.28288	3.44474	0.133333	0.277778	0.133333	0.222222	0.895911	1.11583	Cutaneous Leishmaniasis	Healthy	DN gamma delta T cells
CIR1	0.833	0.167	1.60704	9.80132e-05	0.000113993	0	0.25	-0.186033	-0.164435	1.1802	-3.69255	3.31775	0.166667	0.277778	0.15	0.277778	0.952353	1.15206	Cutaneous Leishmaniasis	Healthy	DN gamma delta T cells
TBCB	0.8332	0.1668	1.60848	0.000108136	0.000136086	0	0.25	-0.463419	-0.405064	1.22928	-4.05448	2.83119	0.15	0.388889	0.15	0.388889	1.10266	1.27694	Cutaneous Leishmaniasis	Healthy	DN gamma delta T cells
PRDX5	0.8334	0.1666	1.60992	0.000158485	0.000217557	0	0.25	-0.507723	-0.507347	0.943467	-3.60818	2.36877	0.216667	0.555556	0.183333	0.388889	1.65828	1.89475	Cutaneous Leishmaniasis	Healthy	DN gamma delta T cells
NDUFAF2	0.8334	0.1666	1.60992	7.81928e-05	7.22253e-05	0	0.25	0.102974	0.126274	1.10133	-2.97267	3.32246	0.1	0.222222	0.1	0.222222	0.625659	0.78005	Cutaneous Leishmaniasis	Healthy	DN gamma delta T cells
YWHAG	0.8334	0.1666	1.60992	5.79878e-05	5.58689e-05	0	0.25	-0.0674346	0.00335121	1.20883	-4.55479	3.24761	0.0833333	0.277778	0.0833333	0.222222	0.571928	0.842323	Cutaneous Leishmaniasis	Healthy	DN gamma delta T cells
ELOB	0.8336	0.1664	1.61136	0.000324955	0.000370663	0	0.25	-0.276426	-0.257314	1.09664	-3.76665	3.14573	0.5	0.777778	0.333333	0.444444	3.1195	2.71907	Cutaneous Leishmaniasis	Healthy	DN gamma delta T cells
FLNA	0.8336	0.1664	1.61136	0.000240132	0.000260221	0	0.25	0.0261576	-0.0329676	1.09088	-2.73927	3.08467	0.333333	0.777778	0.283333	0.555556	2.3365	3.09871	Cutaneous Leishmaniasis	Healthy	DN gamma delta T cells
RC3H2	0.8336	0.1664	1.61136	0.000113572	0.000101444	0	0.25	0.0987437	0.139907	1.10628	-3.13841	2.947	0.166667	0.277778	0.133333	0.222222	1.40136	0.960124	Cutaneous Leishmaniasis	Healthy	DN gamma delta T cells
FAM32A	0.8338	0.1662	1.6128	0.000107382	9.03397e-05	0	0.25	0.311509	0.270509	1.18072	-3.55379	4.16194	0.133333	0.222222	0.133333	0.222222	1.00012	0.872897	Cutaneous Leishmaniasis	Healthy	DN gamma delta T cells
CD52	0.8338	0.1662	1.6128	0.00233163	0.00140073	0	0.25	0.685442	0.692228	0.846218	-2.05948	3.25923	3.63333	3.11111	0.833333	0.833333	24.4057	10.332	Cutaneous Leishmaniasis	Healthy	DN gamma delta T cells
SON	0.8338	0.1662	1.6128	0.000616184	0.00045052	0	0.25	0.508882	0.570323	0.885018	-2.84011	3.38752	0.933333	1.38889	0.55	0.833333	6.39674	6.00119	Cutaneous Leishmaniasis	Healthy	DN gamma delta T cells
LSM7	0.834	0.166	1.61425	0.000250082	0.000169125	0	0.25	0.434254	0.51738	1.00847	-3.19491	3.1863	0.35	0.611111	0.316667	0.555556	2.24135	2.1647	Cutaneous Leishmaniasis	Healthy	DN gamma delta T cells
TMEM19	0.834	0.166	1.61425	6.08261e-05	6.94993e-05	0	0.25	-0.260373	-0.262049	1.06314	-3.33697	2.57214	0.0666667	0.222222	0.05	0.166667	0.50667	0.99615	Cutaneous Leishmaniasis	Healthy	DN gamma delta T cells
SARAF	0.834	0.166	1.61425	0.000650038	0.00103724	0	0.25	-0.718388	-0.72442	0.646242	-2.76451	1.17474	0.866667	2.77778	0.45	0.777778	6.61376	9.74455	Cutaneous Leishmaniasis	Healthy	DN gamma delta T cells
UFC1	0.834	0.166	1.61425	0.000253873	0.000214285	0	0.25	0.143495	0.211364	1.21861	-3.70897	3.30973	0.366667	0.555556	0.233333	0.388889	2.17462	1.72969	Cutaneous Leishmaniasis	Healthy	DN gamma delta T cells
SPTY2D1	0.834	0.166	1.61425	7.08024e-05	0.00011325	0	0.25	-0.744619	-0.776899	0.828318	-3.27831	1.89662	0.1	0.5	0.1	0.333333	0.532999	1.62434	Cutaneous Leishmaniasis	Healthy	DN gamma delta T cells
CCT6A	0.834	0.166	1.61425	0.000183671	0.000226834	0	0.25	-0.254487	-0.274568	1.12739	-4.16633	2.82914	0.3	0.666667	0.3	0.333333	1.85992	2.4773	Cutaneous Leishmaniasis	Healthy	DN gamma delta T cells
SLBP	0.8342	0.1658	1.61569	7.02249e-05	7.05511e-05	0	0.25	0.00489036	0.0153489	1.13526	-3.44731	3.03083	0.0833333	0.388889	0.0833333	0.277778	0.52944	1.11202	Cutaneous Leishmaniasis	Healthy	DN gamma delta T cells
PJA2	0.8342	0.1658	1.61569	0.000183611	0.000181391	0	0.25	-0.0144214	0.028482	1.02607	-3.94529	2.73828	0.233333	0.388889	0.2	0.388889	1.52566	1.3427	Cutaneous Leishmaniasis	Healthy	DN gamma delta T cells
AKNA	0.8342	0.1658	1.61569	0.000280487	0.000183455	0	0.25	0.61487	0.623483	0.876891	-2.527	2.98897	0.366667	0.5	0.266667	0.333333	2.51574	2.25356	Cutaneous Leishmaniasis	Healthy	DN gamma delta T cells
CDKN2AIP	0.8344	0.1656	1.61714	0.00010272	8.67236e-05	0	0.25	0.155953	0.204373	1.22655	-3.62987	3.48805	0.133333	0.277778	0.133333	0.222222	0.893671	0.968424	Cutaneous Leishmaniasis	Healthy	DN gamma delta T cells
GLIPR2	0.8346	0.1654	1.61859	0.000185674	0.000206223	0	0.25	-0.0812087	-0.0627432	1.11812	-4.46169	3.09125	0.25	0.5	0.233333	0.388889	1.37337	1.71775	Cutaneous Leishmaniasis	Healthy	DN gamma delta T cells
RPA3	0.8346	0.1654	1.61859	0.000114302	0.000153209	0	0.25	-0.416134	-0.425415	1.05534	-3.56845	2.71122	0.15	0.333333	0.15	0.333333	1.15968	1.00237	Cutaneous Leishmaniasis	Healthy	DN gamma delta T cells
RBM48	0.8348	0.1652	1.62004	7.15304e-05	7.16824e-05	0	0.25	-0.0900921	-0.0369382	1.19709	-4.20088	3.16518	0.1	0.222222	0.1	0.222222	0.659713	0.8749	Cutaneous Leishmaniasis	Healthy	DN gamma delta T cells
RPS13	0.8348	0.1652	1.62004	0.00415295	0.00547479	0	0.25	-0.625528	-0.570558	1.16392	-3.8731	2.63997	5.4	12.2222	0.866667	1	35.3079	44.2951	Cutaneous Leishmaniasis	Healthy	DN gamma delta T cells
CDC123	0.8348	0.1652	1.62004	7.07976e-05	9.21461e-05	0	0.25	-0.316888	-0.368912	1.05206	-3.01048	3.13155	0.116667	0.166667	0.116667	0.166667	0.873969	0.500734	Cutaneous Leishmaniasis	Healthy	DN gamma delta T cells
DCAF6	0.8348	0.1652	1.62004	6.15409e-05	4.58606e-05	0	0.25	0.376959	0.339639	1.15242	-3.55125	4.03754	0.116667	0.166667	0.116667	0.166667	0.773531	0.534068	Cutaneous Leishmaniasis	Healthy	DN gamma delta T cells
CFAP97	0.8348	0.1652	1.62004	0.000145302	9.92631e-05	0	0.25	0.53498	0.594094	0.957158	-2.69239	3.12721	0.183333	0.444444	0.166667	0.333333	1.3272	1.7503	Cutaneous Leishmaniasis	Healthy	DN gamma delta T cells
NSA2	0.8348	0.1652	1.62004	0.000323022	0.000428653	0	0.25	-0.46436	-0.492681	1.0518	-3.58717	3.21101	0.45	1.05556	0.3	0.555556	2.56691	3.34293	Cutaneous Leishmaniasis	Healthy	DN gamma delta T cells
SACS	0.8348	0.1652	1.62004	7.06859e-05	4.88692e-05	0	0.25	0.542357	0.55519	1.08328	-3.19579	3.80025	0.1	0.166667	0.1	0.166667	0.508418	0.632436	Cutaneous Leishmaniasis	Healthy	DN gamma delta T cells
NSD3	0.835	0.165	1.62149	0.000223998	0.000276255	0	0.25	-0.201461	-0.117979	1.50632	-5.8774	3.54437	0.366667	0.777778	0.283333	0.611111	2.62353	3.06526	Cutaneous Leishmaniasis	Healthy	DN gamma delta T cells
ILF2	0.835	0.165	1.62149	0.000114438	0.00013618	0	0.25	-0.444402	-0.348808	1.2403	-5.2337	2.74879	0.183333	0.333333	0.166667	0.277778	1.14696	1.39768	Cutaneous Leishmaniasis	Healthy	DN gamma delta T cells
YTHDC1	0.835	0.165	1.62149	0.000283477	0.00018371	0	0.25	0.56291	0.577324	1.03263	-3.063	3.45486	0.4	0.5	0.316667	0.333333	2.33548	1.57915	Cutaneous Leishmaniasis	Healthy	DN gamma delta T cells
TMEM179B	0.835	0.165	1.62149	0.000100488	9.21315e-05	0	0.25	0.0531403	0.0823402	1.2961	-3.64486	3.33625	0.15	0.333333	0.15	0.277778	1.13803	1.09493	Cutaneous Leishmaniasis	Healthy	DN gamma delta T cells
SF3B6	0.8352	0.1648	1.62294	0.000211404	0.000157348	0	0.25	0.451962	0.449589	1.05242	-2.63075	3.30022	0.366667	0.833333	0.266667	0.444444	2.29902	2.54702	Cutaneous Leishmaniasis	Healthy	DN gamma delta T cells
RPL17	0.8356	0.1644	1.62585	0.00413348	0.00230086	0	0.25	0.662759	0.673021	0.879175	-2.15087	3.44539	6.5	2.77778	0.866667	0.833333	43.0898	11.7091	Cutaneous Leishmaniasis	Healthy	DN gamma delta T cells
BUB3	0.8358	0.1642	1.6273	5.29144e-05	4.83348e-05	0	0.25	0.185395	0.18592	1.1717	-3.64138	3.54619	0.0833333	0.222222	0.0833333	0.222222	0.578848	0.761425	Cutaneous Leishmaniasis	Healthy	DN gamma delta T cells
ATP6V0B	0.8358	0.1642	1.6273	0.00010708	8.8848e-05	0	0.25	0.208931	0.210783	1.27005	-3.41628	4.36555	0.116667	0.277778	0.1	0.222222	0.766736	1.32408	Cutaneous Leishmaniasis	Healthy	DN gamma delta T cells
C1orf35	0.836	0.164	1.62876	5.98461e-05	6.07643e-05	0	0.25	-0.117405	-0.0397534	1.18217	-4.39515	3.06536	0.0833333	0.222222	0.0666667	0.222222	0.600912	0.765429	Cutaneous Leishmaniasis	Healthy	DN gamma delta T cells
REV3L	0.8362	0.1638	1.63022	0.000220487	0.000128606	0	0.25	0.802277	0.656695	1.22567	-2.43137	4.61348	0.35	0.277778	0.266667	0.166667	2.06077	1.22679	Cutaneous Leishmaniasis	Healthy	DN gamma delta T cells
DPF2	0.8366	0.1634	1.63314	9.13185e-05	8.58541e-05	0	0.25	0.00356138	0.0398464	1.20766	-3.75937	3.73634	0.116667	0.222222	0.1	0.222222	0.828015	0.9102	Cutaneous Leishmaniasis	Healthy	DN gamma delta T cells
ARCN1	0.8366	0.1634	1.63314	0.000156354	0.000152852	0	0.25	0.166991	0.167521	0.935849	-2.60697	2.9746	0.216667	0.333333	0.183333	0.222222	1.27728	1.10229	Cutaneous Leishmaniasis	Healthy	DN gamma delta T cells
BRD9	0.8366	0.1634	1.63314	7.39401e-05	8.60923e-05	0	0.25	-0.302582	-0.210717	1.33365	-5.07848	2.86751	0.0833333	0.222222	0.0833333	0.166667	0.615198	0.825119	Cutaneous Leishmaniasis	Healthy	DN gamma delta T cells
SRSF10	0.8366	0.1634	1.63314	0.000203617	0.000259399	0	0.25	-0.585219	-0.495084	1.18533	-4.33855	2.84049	0.333333	0.722222	0.25	0.444444	2.37394	2.70052	Cutaneous Leishmaniasis	Healthy	DN gamma delta T cells
HNRNPA1	0.8368	0.1632	1.63461	0.000677766	0.00118759	0	0.25	-0.91543	-0.898304	0.719541	-3.33474	1.05695	0.966667	3.05556	0.6	1	6.74191	11.412	Cutaneous Leishmaniasis	Healthy	DN gamma delta T cells
RBBP6	0.8368	0.1632	1.63461	0.00014628	0.000242602	0	0.25	-0.771473	-0.753989	0.958071	-4.28981	1.60228	0.233333	0.611111	0.233333	0.5	1.67108	2.23126	Cutaneous Leishmaniasis	Healthy	DN gamma delta T cells
LAT	0.837	0.163	1.63607	0.000158781	0.00012657	0	0.25	0.168307	0.19072	1.3475	-4.12733	5.03858	0.283333	0.388889	0.216667	0.333333	1.72009	1.48066	Cutaneous Leishmaniasis	Healthy	DN gamma delta T cells
LSM12	0.837	0.163	1.63607	5.18138e-05	8.65244e-05	0	0.25	-0.674571	-0.640912	1.09061	-3.64472	2.26493	0.0666667	0.277778	0.0666667	0.277778	0.354692	0.908563	Cutaneous Leishmaniasis	Healthy	DN gamma delta T cells
CMTM6	0.837	0.163	1.63607	7.86506e-05	8.40691e-05	0	0.25	-0.112031	-0.138331	1.13711	-3.14386	3.27423	0.116667	0.166667	0.1	0.166667	0.676185	0.710599	Cutaneous Leishmaniasis	Healthy	DN gamma delta T cells
PSIP1	0.8372	0.1628	1.63754	0.000250269	0.000148022	0	0.25	0.919173	0.88748	1.06966	-1.94927	3.85248	0.416667	0.388889	0.333333	0.333333	2.78422	1.46217	Cutaneous Leishmaniasis	Healthy	DN gamma delta T cells
TGFB1	0.8372	0.1628	1.63754	0.000316562	0.000419756	0	0.25	-0.531835	-0.512945	1.18022	-5.21738	3.13553	0.483333	0.944444	0.3	0.611111	3.77872	3.62675	Cutaneous Leishmaniasis	Healthy	DN gamma delta T cells
SAP18	0.8374	0.1626	1.63901	0.000330529	0.00052603	0	0.25	-0.724923	-0.666258	1.06481	-4.81712	2.02193	0.483334	1.5	0.4	0.833333	3.19635	5.49277	Cutaneous Leishmaniasis	Healthy	DN gamma delta T cells
ZNRD2	0.8374	0.1626	1.63901	6.26844e-05	8.62365e-05	0	0.25	-0.469069	-0.448784	1.0992	-3.42257	2.85644	0.0833333	0.277778	0.0833333	0.222222	0.557415	0.962534	Cutaneous Leishmaniasis	Healthy	DN gamma delta T cells
BUD31	0.8376	0.1624	1.64048	0.000142964	0.000173396	0	0.25	-0.249306	-0.203047	1.17628	-4.40275	3.05267	0.183333	0.611111	0.166667	0.444444	1.54296	2.39189	Cutaneous Leishmaniasis	Healthy	DN gamma delta T cells
CLPP	0.8376	0.1624	1.64048	6.53859e-05	4.63382e-05	0	0.25	0.418438	0.446276	1.13179	-3.52907	3.63458	0.1	0.166667	0.1	0.166667	0.680416	0.586721	Cutaneous Leishmaniasis	Healthy	DN gamma delta T cells
CD44	0.8376	0.1624	1.64048	0.000811468	0.000980866	0	0.25	-0.116011	-0.1653	1.17343	-3.79858	3.32433	1.06667	3.38889	0.683333	0.944444	7.034	12.0248	Cutaneous Leishmaniasis	Healthy	DN gamma delta T cells
VBP1	0.8376	0.1624	1.64048	9.2876e-05	0.000108561	0	0.25	-0.236603	-0.280426	1.1313	-4.05716	3.3176	0.15	0.277778	0.133333	0.222222	0.916316	0.843808	Cutaneous Leishmaniasis	Healthy	DN gamma delta T cells
JUNB	0.8376	0.1624	1.64048	0.00054077	0.00081216	0	0.25	-0.807755	-0.677243	1.19022	-4.83909	2.48073	0.866667	3.16667	0.433333	0.833333	5.5782	12.0847	Cutaneous Leishmaniasis	Healthy	DN gamma delta T cells
ADARB1	0.8376	0.1624	1.64048	0.000117589	0.000119184	0	0.25	-0.175127	-0.161306	1.1606	-3.20257	3.39977	0.15	0.277778	0.133333	0.277778	1.2202	0.898557	Cutaneous Leishmaniasis	Healthy	DN gamma delta T cells
B3GAT3	0.8378	0.1622	1.64195	6.33273e-05	5.4108e-05	0	0.25	0.333898	0.349896	1.1072	-3.07328	3.79675	0.0833333	0.166667	0.0833333	0.166667	0.464575	0.653728	Cutaneous Leishmaniasis	Healthy	DN gamma delta T cells
SUPV3L1	0.8378	0.1622	1.64195	5.72453e-05	6.65784e-05	0	0.25	-0.164943	-0.163455	1.12104	-3.49972	3.30281	0.0833333	0.222222	0.0833333	0.111111	0.598274	0.724134	Cutaneous Leishmaniasis	Healthy	DN gamma delta T cells
MT1X	0.838	0.162	1.64342	5.9495e-05	6.89095e-05	0	0.25	-0.274616	-0.299443	1.17015	-4.18279	3.63847	0.1	0.166667	0.1	0.166667	0.671819	0.517707	Cutaneous Leishmaniasis	Healthy	DN gamma delta T cells
MLH1	0.8382	0.1618	1.6449	8.31845e-05	4.84908e-05	0	0.25	0.716417	0.732682	0.951538	-2.57267	3.5901	0.116667	0.111111	0.116667	0.111111	0.818348	0.624585	Cutaneous Leishmaniasis	Healthy	DN gamma delta T cells
PAFAH1B2	0.8382	0.1618	1.6449	5.83705e-05	6.06494e-05	0	0.25	-0.0575895	-0.048933	1.13722	-3.62033	3.6602	0.0833333	0.277778	0.0833333	0.277778	0.730596	0.942967	Cutaneous Leishmaniasis	Healthy	DN gamma delta T cells
ERI1	0.8382	0.1618	1.6449	7.50789e-05	5.13632e-05	0	0.25	0.459351	0.431732	1.21292	-2.67638	3.88211	0.1	0.166667	0.1	0.166667	0.672128	0.476601	Cutaneous Leishmaniasis	Healthy	DN gamma delta T cells
OBI1	0.8384	0.1616	1.64637	7.51524e-05	8.38547e-05	0	0.25	-0.153345	-0.175354	1.08316	-3.30367	3.26664	0.116667	0.166667	0.116667	0.166667	0.855657	0.754724	Cutaneous Leishmaniasis	Healthy	DN gamma delta T cells
CTSD	0.8384	0.1616	1.64637	0.000132147	0.000172833	0	0.25	-0.581149	-0.59019	1.05984	-3.997	2.5842	0.2	0.555556	0.166667	0.333333	1.17452	1.66856	Cutaneous Leishmaniasis	Healthy	DN gamma delta T cells
PAIP2	0.8384	0.1616	1.64637	0.00026111	0.000285752	0	0.25	-0.19583	-0.178913	1.17788	-3.54118	3.21188	0.366667	0.777778	0.266667	0.444444	2.13195	3.24668	Cutaneous Leishmaniasis	Healthy	DN gamma delta T cells
ABT1	0.8386	0.1614	1.64785	7.24805e-05	6.42132e-05	0	0.25	0.0521573	0.100455	1.19033	-4.28369	2.93077	0.1	0.222222	0.1	0.222222	0.767041	0.659581	Cutaneous Leishmaniasis	Healthy	DN gamma delta T cells
WDR26	0.8388	0.1612	1.64933	0.000212588	0.000135429	0	0.25	0.581311	0.611383	1.0101	-2.6594	3.62754	0.333333	0.388889	0.283333	0.333333	2.18199	1.51115	Cutaneous Leishmaniasis	Healthy	DN gamma delta T cells
CLDND1	0.8388	0.1612	1.64933	0.000151353	0.000169524	0	0.25	-0.199764	-0.135747	1.28148	-4.72664	3.55785	0.183333	0.722222	0.166667	0.444444	1.41393	2.59861	Cutaneous Leishmaniasis	Healthy	DN gamma delta T cells
CSTB	0.8388	0.1612	1.64933	0.00035545	0.000423773	0	0.25	-0.302998	-0.353055	1.00397	-2.80722	2.90211	0.466667	1	0.366667	0.555556	2.93856	3.55369	Cutaneous Leishmaniasis	Healthy	DN gamma delta T cells
PANK2	0.839	0.161	1.65081	6.28225e-05	8.10119e-05	0	0.25	-0.369902	-0.331761	1.17527	-3.91197	2.6914	0.0833333	0.166667	0.0833333	0.166667	0.538407	0.546704	Cutaneous Leishmaniasis	Healthy	DN gamma delta T cells
GABARAPL2	0.839	0.161	1.65081	0.000160584	0.000175719	0	0.25	0.197987	0.247968	1.39566	-5.01856	4.07789	0.266667	0.555556	0.25	0.333333	1.87846	2.64423	Cutaneous Leishmaniasis	Healthy	DN gamma delta T cells
RARA	0.839	0.161	1.65081	7.96554e-05	7.52268e-05	0	0.25	0.156297	0.0887098	1.29473	-3.93675	3.74618	0.116667	0.388889	0.1	0.222222	0.646474	1.34222	Cutaneous Leishmaniasis	Healthy	DN gamma delta T cells
APH1A	0.839	0.161	1.65081	8.23735e-05	0.000119464	0	0.25	-0.644246	-0.659089	0.966971	-3.49275	2.26431	0.1	0.277778	0.1	0.277778	0.694485	1.13042	Cutaneous Leishmaniasis	Healthy	DN gamma delta T cells
STX8	0.8392	0.1608	1.65229	0.000103913	8.02666e-05	0	0.25	0.22227	0.23221	1.1454	-3.08594	3.08022	0.15	0.222222	0.15	0.222222	1.05618	0.724885	Cutaneous Leishmaniasis	Healthy	DN gamma delta T cells
MRPL52	0.8392	0.1608	1.65229	0.000155454	0.000231843	0	0.25	-0.690667	-0.622905	1.09084	-3.51034	2.52598	0.233333	0.5	0.2	0.333333	1.44464	2.02239	Cutaneous Leishmaniasis	Healthy	DN gamma delta T cells
PFDN2	0.8392	0.1608	1.65229	0.000109964	0.000167047	0	0.25	-0.659806	-0.565536	1.2298	-5.23152	2.67334	0.183333	0.5	0.166667	0.444444	1.235	1.98341	Cutaneous Leishmaniasis	Healthy	DN gamma delta T cells
SUMO2	0.8392	0.1608	1.65229	0.000529677	0.000733066	0	0.25	-0.620696	-0.678823	0.786284	-2.55371	1.79732	0.8	1.88889	0.466667	0.833333	5.06784	7.184	Cutaneous Leishmaniasis	Healthy	DN gamma delta T cells
PCNP	0.8392	0.1608	1.65229	0.000131994	0.000122795	0	0.25	0.068362	0.0965428	1.09871	-3.11024	3.25801	0.233333	0.333333	0.2	0.277778	1.5985	1.17789	Cutaneous Leishmaniasis	Healthy	DN gamma delta T cells
SFPQ	0.8394	0.1606	1.65377	0.000334398	0.000278737	0	0.25	0.356943	0.464572	1.1514	-4.46982	3.32078	0.4	0.833333	0.316667	0.444444	2.98815	3.16919	Cutaneous Leishmaniasis	Healthy	DN gamma delta T cells
BTG3	0.8396	0.1604	1.65525	4.98824e-05	7.19148e-05	0	0.25	-0.602105	-0.577309	1.16721	-3.96688	2.45512	0.0666667	0.222222	0.0666667	0.166667	0.37185	0.637939	Cutaneous Leishmaniasis	Healthy	DN gamma delta T cells
ATXN7L3B	0.8396	0.1604	1.65525	9.51085e-05	6.39801e-05	0	0.25	0.617614	0.63241	1.00244	-2.57973	3.5383	0.166667	0.166667	0.133333	0.166667	1.22654	0.802641	Cutaneous Leishmaniasis	Healthy	DN gamma delta T cells
RPSA	0.8398	0.1602	1.65674	0.00252067	0.00389086	0	0.25	-0.698444	-0.701671	0.918888	-3.44381	2.20835	3.71667	5.44444	0.833333	1	25.1235	21.013	Cutaneous Leishmaniasis	Healthy	DN gamma delta T cells
MAP2K2	0.8398	0.1602	1.65674	0.000206912	0.000199974	0	0.25	-0.103781	-0.0534453	1.21711	-3.71791	3.14203	0.283333	0.5	0.233333	0.444444	1.89637	1.90952	Cutaneous Leishmaniasis	Healthy	DN gamma delta T cells
PARK7	0.84	0.16	1.65823	0.000390532	0.000356551	0	0.25	0.117349	0.189229	1.12215	-3.66334	2.99967	0.6	1.11111	0.433333	0.611111	4.14536	4.2044	Cutaneous Leishmaniasis	Healthy	DN gamma delta T cells
TBC1D15	0.84	0.16	1.65823	9.63734e-05	7.14854e-05	0	0.25	0.390101	0.385565	1.19479	-3.41687	3.76826	0.15	0.166667	0.133333	0.166667	0.922664	0.58666	Cutaneous Leishmaniasis	Healthy	DN gamma delta T cells
SMS	0.8402	0.1598	1.65972	9.60822e-05	9.76375e-05	0	0.25	-0.112974	-0.117214	1.25622	-3.49317	3.71279	0.133333	0.333333	0.0833333	0.277778	0.911787	1.21422	Cutaneous Leishmaniasis	Healthy	DN gamma delta T cells
RHOH	0.8402	0.1598	1.65972	0.000529506	0.000430449	0	0.25	0.132079	0.063817	1.16944	-3.0605	4.10534	0.7	1.27778	0.45	0.555556	4.42331	4.14439	Cutaneous Leishmaniasis	Healthy	DN gamma delta T cells
TRAM1	0.8402	0.1598	1.65972	0.000175003	0.000194347	0	0.25	-0.326132	-0.29538	1.13007	-3.64823	2.93774	0.283333	0.555556	0.266667	0.388889	1.94552	1.95808	Cutaneous Leishmaniasis	Healthy	DN gamma delta T cells
HDAC1	0.8404	0.1596	1.66121	0.00014266	8.76603e-05	0	0.25	0.675935	0.700648	0.871833	-1.77314	3.45923	0.183333	0.222222	0.183333	0.222222	1.17559	0.685497	Cutaneous Leishmaniasis	Healthy	DN gamma delta T cells
MOB1A	0.8404	0.1596	1.66121	0.000177373	0.000120611	0	0.25	0.600986	0.578744	0.976498	-2.33688	3.26746	0.266667	0.388889	0.216667	0.277778	1.77577	1.17592	Cutaneous Leishmaniasis	Healthy	DN gamma delta T cells
WBP11	0.8406	0.1594	1.6627	0.000139197	0.000153728	0	0.25	-0.0415125	-0.0967236	1.13147	-3.0571	3.66545	0.2	0.5	0.2	0.444444	1.29351	1.74542	Cutaneous Leishmaniasis	Healthy	DN gamma delta T cells
COX14	0.8406	0.1594	1.6627	0.00013316	0.000158973	0	0.25	-0.153245	-0.201995	1.18685	-3.5186	4.02343	0.166667	0.388889	0.166667	0.277778	1.2096	1.7727	Cutaneous Leishmaniasis	Healthy	DN gamma delta T cells
RPS4X	0.8406	0.1594	1.6627	0.00446524	0.00590453	0	0.25	-0.628337	-0.622641	1.00254	-3.53389	1.91506	5.53333	15.5	0.883333	1	36.9637	58.2906	Cutaneous Leishmaniasis	Healthy	DN gamma delta T cells
NME3	0.8406	0.1594	1.6627	0.00011288	0.00010233	0	0.25	0.0402056	0.0362935	1.28193	-3.86264	3.34835	0.2	0.222222	0.2	0.222222	1.93243	0.960371	Cutaneous Leishmaniasis	Healthy	DN gamma delta T cells
PRKX	0.841	0.159	1.66569	0.000124392	0.000100516	0	0.25	0.0523255	0.0716147	1.23958	-3.57161	4.02852	0.166667	0.222222	0.133333	0.166667	1.29739	0.907829	Cutaneous Leishmaniasis	Healthy	DN gamma delta T cells
ELK3	0.8412	0.1588	1.66718	7.69772e-05	4.79198e-05	0	0.25	0.706328	0.707943	0.956802	-2.83425	3.21699	0.116667	0.111111	0.116667	0.111111	0.685822	0.497374	Cutaneous Leishmaniasis	Healthy	DN gamma delta T cells
SIGIRR	0.8412	0.1588	1.66718	0.000115876	7.86089e-05	0	0.25	0.423186	0.39354	1.15754	-3.05423	4.49622	0.183333	0.166667	0.166667	0.166667	1.33115	0.517707	Cutaneous Leishmaniasis	Healthy	DN gamma delta T cells
HOPX	0.8412	0.1588	1.66718	0.000494354	0.000810809	0	0.25	-0.953631	-0.777539	1.0026	-4.41122	1.73296	0.733333	2.66667	0.466667	0.888889	5.56984	9.53277	Cutaneous Leishmaniasis	Healthy	DN gamma delta T cells
SBNO1	0.8414	0.1586	1.66868	7.35245e-05	4.90565e-05	0	0.25	0.539771	0.575904	1.02553	-2.8119	3.37133	0.1	0.166667	0.1	0.166667	0.541802	0.653728	Cutaneous Leishmaniasis	Healthy	DN gamma delta T cells
ARHGDIA	0.8414	0.1586	1.66868	0.000196413	0.00021163	0	0.25	-0.0555042	-0.19037	1.05936	-2.84419	3.54143	0.333333	0.444444	0.3	0.388889	2.259	1.74794	Cutaneous Leishmaniasis	Healthy	DN gamma delta T cells
CCT3	0.8416	0.1584	1.67018	0.000131898	0.000154931	0	0.25	-0.469461	-0.422927	1.14985	-3.91548	3.30774	0.233333	0.611111	0.183333	0.444444	1.45905	2.1844	Cutaneous Leishmaniasis	Healthy	DN gamma delta T cells
TAF10	0.8418	0.1582	1.67168	0.000147656	0.000177628	0	0.25	-0.176073	-0.239308	1.38868	-4.3126	4.02528	0.216667	0.722222	0.2	0.444444	1.65362	2.393	Cutaneous Leishmaniasis	Healthy	DN gamma delta T cells
RPL36AL	0.8418	0.1582	1.67168	0.000835885	0.00151861	0	0.25	-0.938861	-0.823263	0.988741	-4.79707	1.37841	1.31667	4.22222	0.583333	1	8.9562	16.5455	Cutaneous Leishmaniasis	Healthy	DN gamma delta T cells
FBXO32	0.8418	0.1582	1.67168	0.000123582	9.50647e-05	0	0.25	0.262409	0.200281	1.20142	-3.34994	3.98353	0.183333	0.333333	0.15	0.222222	1.20472	1.35336	Cutaneous Leishmaniasis	Healthy	DN gamma delta T cells
AURKAIP1	0.8418	0.1582	1.67168	0.00010076	0.000115914	0	0.25	-0.292122	-0.341553	1.14825	-3.79623	3.6723	0.15	0.333333	0.15	0.277778	1.09161	1.1071	Cutaneous Leishmaniasis	Healthy	DN gamma delta T cells
AGFG1	0.842	0.158	1.67318	8.84875e-05	0.000116094	0	0.25	-0.514328	-0.520941	1.1538	-3.62394	3.2966	0.166667	0.277778	0.166667	0.277778	1.35204	1.21009	Cutaneous Leishmaniasis	Healthy	DN gamma delta T cells
NDUFS2	0.8422	0.1578	1.67469	8.53351e-05	6.12441e-05	0	0.25	0.459645	0.489578	1.18401	-3.72631	3.46974	0.116667	0.111111	0.116667	0.111111	0.724917	0.318226	Cutaneous Leishmaniasis	Healthy	DN gamma delta T cells
GPS2	0.8422	0.1578	1.67469	0.000182595	0.000119234	0	0.25	0.676968	0.616748	1.2066	-2.55709	4.42356	0.3	0.222222	0.3	0.166667	2.02129	0.909793	Cutaneous Leishmaniasis	Healthy	DN gamma delta T cells
PSMC3	0.8424	0.1576	1.67619	9.99436e-05	0.000121392	0	0.25	-0.283746	-0.236196	1.45244	-4.76455	3.31768	0.166667	0.277778	0.166667	0.222222	1.13121	1.0984	Cutaneous Leishmaniasis	Healthy	DN gamma delta T cells
ARL14EP	0.8424	0.1576	1.67619	6.3874e-05	5.20448e-05	0	0.25	0.36285	0.338406	1.2451	-3.43774	3.96875	0.133333	0.111111	0.1	0.111111	0.749741	0.437305	Cutaneous Leishmaniasis	Healthy	DN gamma delta T cells
METTL5	0.8424	0.1576	1.67619	8.15249e-05	6.3355e-05	0	0.25	0.302873	0.316865	1.14164	-3.33711	3.38785	0.1	0.222222	0.1	0.166667	0.617266	0.707057	Cutaneous Leishmaniasis	Healthy	DN gamma delta T cells
NIBAN1	0.8428	0.1572	1.67921	0.000396894	0.00025382	0	0.25	0.383447	0.366359	1.18906	-3.80785	3.41624	0.5	0.666667	0.3	0.388889	4.27744	2.60075	Cutaneous Leishmaniasis	Healthy	DN gamma delta T cells
MRPL42	0.8428	0.1572	1.67921	9.82274e-05	7.36062e-05	0	0.25	0.559567	0.479039	1.40434	-3.46097	4.82212	0.133333	0.277778	0.133333	0.222222	1.15968	0.944988	Cutaneous Leishmaniasis	Healthy	DN gamma delta T cells
TLE5	0.8428	0.1572	1.67921	0.000326172	0.000494347	0	0.25	-0.586596	-0.698195	0.759637	-2.49116	2.61488	0.45	1.5	0.366667	0.722222	3.12722	5.52898	Cutaneous Leishmaniasis	Healthy	DN gamma delta T cells
DGUOK	0.8428	0.1572	1.67921	0.000213367	0.000137415	0	0.25	0.437949	0.474655	1.0711	-2.39311	4.43509	0.366667	0.333333	0.266667	0.333333	2.35428	1.22249	Cutaneous Leishmaniasis	Healthy	DN gamma delta T cells
EIF3E	0.8432	0.1568	1.68223	0.000320383	0.000242137	0	0.25	0.451462	0.557492	0.948792	-3.24789	2.75426	0.5	0.555556	0.366667	0.444444	3.34887	2.2421	Cutaneous Leishmaniasis	Healthy	DN gamma delta T cells
ISG20	0.8432	0.1568	1.68223	0.000247929	0.0002753	0	0.25	-0.346789	-0.384699	1.18349	-4.11478	3.988	0.433333	0.722222	0.316667	0.388889	2.78975	2.90547	Cutaneous Leishmaniasis	Healthy	DN gamma delta T cells
RAB4A	0.8432	0.1568	1.68223	8.31919e-05	7.71471e-05	0	0.25	0.0699812	0.0638876	1.24857	-3.18186	3.67829	0.116667	0.222222	0.116667	0.222222	0.874118	0.674992	Cutaneous Leishmaniasis	Healthy	DN gamma delta T cells
CEMIP2	0.8432	0.1568	1.68223	0.000266095	0.000301714	0	0.25	-0.116168	-0.0876861	1.28404	-4.10774	3.23462	0.283333	0.833333	0.233333	0.333333	1.80047	3.08642	Cutaneous Leishmaniasis	Healthy	DN gamma delta T cells
TFAM	0.8434	0.1566	1.68375	7.6193e-05	0.000102965	0	0.25	-0.479153	-0.494939	1.12606	-3.66832	2.81103	0.133333	0.333333	0.116667	0.333333	1.16501	1.10694	Cutaneous Leishmaniasis	Healthy	DN gamma delta T cells
TMEM14C	0.8436	0.1564	1.68526	6.42643e-05	7.63168e-05	0	0.25	-0.267223	-0.257292	1.19386	-3.57252	3.50364	0.1	0.333333	0.0833333	0.277778	0.688683	1.19051	Cutaneous Leishmaniasis	Healthy	DN gamma delta T cells
GOLGA8B	0.8436	0.1564	1.68526	6.90723e-05	4.51077e-05	0	0.25	0.522734	0.535158	1.11744	-2.48411	3.67154	0.0833333	0.166667	0.0833333	0.166667	0.442656	0.559815	Cutaneous Leishmaniasis	Healthy	DN gamma delta T cells
GRK6	0.8436	0.1564	1.68526	0.000118586	8.95353e-05	0	0.25	0.239213	0.112267	1.2283	-2.70803	4.59246	0.15	0.166667	0.116667	0.166667	0.923665	0.547477	Cutaneous Leishmaniasis	Healthy	DN gamma delta T cells
DNTTIP2	0.8438	0.1562	1.68678	0.000139397	0.000246183	0	0.25	-0.823739	-0.826972	0.917401	-3.81985	1.73679	0.183333	1.11111	0.166667	0.5	1.22766	3.66894	Cutaneous Leishmaniasis	Healthy	DN gamma delta T cells
ELOC	0.8438	0.1562	1.68678	0.000115474	0.000182953	0	0.25	-0.798071	-0.799603	0.992446	-3.58968	2.03275	0.183333	0.5	0.166667	0.333333	1.21434	1.77216	Cutaneous Leishmaniasis	Healthy	DN gamma delta T cells
MSN	0.844	0.156	1.6883	0.00038046	0.000305852	0	0.25	0.441695	0.532983	0.895251	-2.7267	2.8187	0.533333	0.722222	0.383333	0.555556	3.50034	2.26015	Cutaneous Leishmaniasis	Healthy	DN gamma delta T cells
LSM1	0.844	0.156	1.6883	0.000105652	0.000107171	0	0.25	0.0742859	0.0279293	1.41721	-4.53184	4.40094	0.15	0.333333	0.15	0.333333	0.932572	1.37625	Cutaneous Leishmaniasis	Healthy	DN gamma delta T cells
SINHCAF	0.8442	0.1558	1.68982	0.000119497	0.000103544	0	0.25	0.28243	0.213856	1.30265	-3.50456	4.08938	0.183333	0.277778	0.166667	0.222222	1.04993	0.991661	Cutaneous Leishmaniasis	Healthy	DN gamma delta T cells
CREBZF	0.8442	0.1558	1.68982	7.09495e-05	0.000117651	0	0.25	-0.667443	-0.670448	1.11433	-4.1382	2.51727	0.1	0.333333	0.1	0.277778	0.723485	1.64378	Cutaneous Leishmaniasis	Healthy	DN gamma delta T cells
SDHAF2	0.8446	0.1554	1.69286	0.000101878	7.43508e-05	0	0.25	0.57207	0.466517	1.236	-2.61233	3.84937	0.133333	0.222222	0.133333	0.222222	0.79441	0.723989	Cutaneous Leishmaniasis	Healthy	DN gamma delta T cells
GHITM	0.8446	0.1554	1.69286	0.00015519	0.000232343	0	0.25	-0.80795	-0.741637	1.02586	-3.74553	2.36472	0.216667	0.555556	0.166667	0.444444	1.99077	1.88571	Cutaneous Leishmaniasis	Healthy	DN gamma delta T cells
PPP2R3C	0.8446	0.1554	1.69286	0.000166814	0.000136611	0	0.25	0.211286	0.261501	1.28638	-4.25132	3.91474	0.216667	0.388889	0.166667	0.333333	1.46474	1.60383	Cutaneous Leishmaniasis	Healthy	DN gamma delta T cells
ITGB3BP	0.8446	0.1554	1.69286	6.50259e-05	5.63777e-05	0	0.25	0.224461	0.226469	1.25664	-4.17518	3.87091	0.1	0.166667	0.1	0.111111	0.786603	0.525582	Cutaneous Leishmaniasis	Healthy	DN gamma delta T cells
REEP5	0.8446	0.1554	1.69286	0.00019921	0.000162583	0	0.25	0.298692	0.251809	1.29723	-3.6212	4.32106	0.316667	0.388889	0.3	0.333333	2.29808	1.5634	Cutaneous Leishmaniasis	Healthy	DN gamma delta T cells
ICOS	0.8446	0.1554	1.69286	7.27806e-05	5.61069e-05	0	0.25	0.227987	0.30143	1.21675	-4.19843	3.30301	0.1	0.111111	0.0666667	0.0555556	0.883111	0.421834	Cutaneous Leishmaniasis	Healthy	DN gamma delta T cells
FAM91A1	0.8448	0.1552	1.69439	0.000109096	8.0768e-05	0	0.25	0.185515	0.13242	1.26423	-3.86923	4.22909	0.116667	0.222222	0.0666667	0.222222	0.570031	1.00039	Cutaneous Leishmaniasis	Healthy	DN gamma delta T cells
TWF2	0.8448	0.1552	1.69439	9.74079e-05	0.000140825	0	0.25	-0.532974	-0.505231	1.09244	-3.94686	2.54047	0.133333	0.388889	0.133333	0.277778	0.932087	1.217	Cutaneous Leishmaniasis	Healthy	DN gamma delta T cells
EIF3J	0.8448	0.1552	1.69439	0.000188938	0.000333138	0	0.25	-0.900122	-0.842349	0.873028	-3.9555	1.35484	0.25	0.722222	0.2	0.5	1.55097	2.47988	Cutaneous Leishmaniasis	Healthy	DN gamma delta T cells
DNAJC15	0.8448	0.1552	1.69439	0.000150798	0.000181936	0	0.25	-0.388185	-0.374351	1.30234	-4.92601	4.0125	0.25	0.555556	0.15	0.333333	1.76481	1.99482	Cutaneous Leishmaniasis	Healthy	DN gamma delta T cells
WASF2	0.8448	0.1552	1.69439	0.000192868	0.000175058	0	0.25	0.225658	0.142353	1.46498	-4.43957	4.32695	0.233333	0.666667	0.216667	0.5	1.41587	2.38712	Cutaneous Leishmaniasis	Healthy	DN gamma delta T cells
TFIP11	0.845	0.155	1.69591	4.956e-05	5.50849e-05	0	0.25	-0.128849	-0.149448	1.18928	-3.48445	3.49475	0.1	0.111111	0.1	0.111111	0.720866	0.441635	Cutaneous Leishmaniasis	Healthy	DN gamma delta T cells
CABIN1	0.845	0.155	1.69591	6.64494e-05	5.43016e-05	0	0.25	0.185442	0.197858	1.24484	-3.22439	3.49558	0.1	0.166667	0.1	0.166667	0.582858	0.492196	Cutaneous Leishmaniasis	Healthy	DN gamma delta T cells
ATP5IF1	0.845	0.155	1.69591	0.000253026	0.000151875	0	0.25	0.505916	0.484638	1.24127	-2.67488	4.20176	0.416667	0.666667	0.3	0.444444	3.17125	2.08416	Cutaneous Leishmaniasis	Healthy	DN gamma delta T cells
ARPC4	0.8452	0.1548	1.69744	0.000298161	0.000219993	0	0.25	0.395486	0.339297	1.24377	-2.77581	4.79517	0.45	0.666667	0.366667	0.444444	3.35327	2.49535	Cutaneous Leishmaniasis	Healthy	DN gamma delta T cells
CCNI	0.8452	0.1548	1.69744	0.000288329	0.0003605	0	0.25	-0.321975	-0.338677	1.22396	-3.86184	3.05409	0.5	1.38889	0.433333	0.555556	3.55428	4.61211	Cutaneous Leishmaniasis	Healthy	DN gamma delta T cells
UBE2N	0.8452	0.1548	1.69744	0.000238755	0.000157123	0	0.25	0.511503	0.535504	1.00953	-2.59095	3.90902	0.366667	0.5	0.3	0.444444	2.49931	1.79967	Cutaneous Leishmaniasis	Healthy	DN gamma delta T cells
ICE2	0.8452	0.1548	1.69744	0.000113168	0.000147214	0	0.25	-0.351241	-0.395034	1.13693	-3.56064	3.21782	0.2	0.277778	0.183333	0.166667	1.55599	0.97392	Cutaneous Leishmaniasis	Healthy	DN gamma delta T cells
COX4I1	0.8454	0.1546	1.69897	0.00106216	0.000817052	0	0.25	0.144695	0.336075	1.0901	-3.86806	2.83981	1.58333	2.55556	0.616667	0.888889	9.90683	9.28212	Cutaneous Leishmaniasis	Healthy	DN gamma delta T cells
NDUFA3	0.8454	0.1546	1.69897	0.000168279	0.000219849	0	0.25	-0.341862	-0.312998	1.1982	-4.2271	3.64998	0.233333	0.444444	0.216667	0.277778	1.52434	1.98258	Cutaneous Leishmaniasis	Healthy	DN gamma delta T cells
PPM1G	0.8454	0.1546	1.69897	0.000157378	0.000190099	0	0.25	-0.535356	-0.568045	1.2406	-4.24465	3.7854	0.25	0.611111	0.2	0.555556	1.63715	2.39187	Cutaneous Leishmaniasis	Healthy	DN gamma delta T cells
YBX1	0.8454	0.1546	1.69897	0.000460441	0.000733327	0	0.25	-0.81799	-0.764998	0.885084	-3.52823	1.95649	0.683333	1.88889	0.5	0.888889	4.916	7.05586	Cutaneous Leishmaniasis	Healthy	DN gamma delta T cells
SSB	0.8454	0.1546	1.69897	0.000221786	0.000173841	0	0.25	0.319991	0.278896	1.13249	-2.80796	3.77125	0.383333	0.611111	0.3	0.388889	2.37233	2.07133	Cutaneous Leishmaniasis	Healthy	DN gamma delta T cells
CFAP36	0.8456	0.1544	1.7005	5.11529e-05	4.88802e-05	0	0.25	-0.0527612	-0.0480542	1.32286	-4.03422	3.61535	0.0666667	0.277778	0.05	0.166667	0.380978	0.994337	Cutaneous Leishmaniasis	Healthy	DN gamma delta T cells
CD81	0.8456	0.1544	1.7005	0.000261524	0.000202323	0	0.25	0.134296	0.186059	1.18192	-3.50348	3.44357	0.35	0.5	0.3	0.5	2.31055	1.94869	Cutaneous Leishmaniasis	Healthy	DN gamma delta T cells
SH3YL1	0.8458	0.1542	1.70203	8.99634e-05	6.57117e-05	0	0.25	0.582514	0.493149	1.28774	-3.67427	4.67884	0.116667	0.444444	0.1	0.388889	0.656753	1.56222	Cutaneous Leishmaniasis	Healthy	DN gamma delta T cells
PPM1K	0.8458	0.1542	1.70203	0.000117325	0.000120396	0	0.25	-0.0973608	-0.154393	1.09479	-2.86693	3.47657	0.166667	0.333333	0.133333	0.222222	1.02948	1.17671	Cutaneous Leishmaniasis	Healthy	DN gamma delta T cells
PFDN1	0.846	0.154	1.70357	0.000115449	0.000120571	0	0.25	-0.0250233	-0.0833001	1.26579	-3.72241	3.44085	0.15	0.388889	0.15	0.277778	0.989269	1.41097	Cutaneous Leishmaniasis	Healthy	DN gamma delta T cells
GALC	0.8462	0.1538	1.7051	7.71005e-05	4.53289e-05	0	0.25	0.771924	0.747046	1.05525	-2.26435	3.9065	0.116667	0.111111	0.116667	0.111111	0.951467	0.330736	Cutaneous Leishmaniasis	Healthy	DN gamma delta T cells
SEC11C	0.8462	0.1538	1.7051	0.000146247	0.000195249	0	0.25	-0.451414	-0.484388	1.33248	-4.49264	3.7272	0.266667	0.5	0.183333	0.333333	1.95217	1.62686	Cutaneous Leishmaniasis	Healthy	DN gamma delta T cells
NIFK	0.8462	0.1538	1.7051	6.92577e-05	7.73681e-05	0	0.25	-0.195936	-0.157114	1.20146	-3.87831	2.92923	0.1	0.222222	0.1	0.166667	0.624316	0.75481	Cutaneous Leishmaniasis	Healthy	DN gamma delta T cells
RNF138	0.8462	0.1538	1.7051	7.83028e-05	5.70856e-05	0	0.25	0.414323	0.486733	1.09977	-3.59154	3.20116	0.116667	0.333333	0.1	0.166667	1.07661	0.952363	Cutaneous Leishmaniasis	Healthy	DN gamma delta T cells
REPS1	0.8464	0.1536	1.70664	0.000106496	8.06309e-05	0	0.25	0.216649	0.269299	1.23536	-3.20186	3.51223	0.133333	0.222222	0.133333	0.222222	0.934519	0.778857	Cutaneous Leishmaniasis	Healthy	DN gamma delta T cells
CST7	0.8464	0.1536	1.70664	0.000496784	0.000339421	0	0.25	0.460988	0.543293	0.940507	-2.53483	2.83976	0.866667	1.33333	0.516667	0.611111	5.48931	4.68529	Cutaneous Leishmaniasis	Healthy	DN gamma delta T cells
PPIP5K2	0.8464	0.1536	1.70664	7.87318e-05	6.16111e-05	0	0.25	0.135045	0.111574	1.3728	-4.08442	5.12465	0.15	0.111111	0.1	0.111111	1.39944	0.392176	Cutaneous Leishmaniasis	Healthy	DN gamma delta T cells
CFAP298	0.8464	0.1536	1.70664	5.95239e-05	9.05278e-05	0	0.25	-0.656071	-0.62127	1.09492	-4.37433	2.41578	0.0833333	0.166667	0.0666667	0.166667	0.487731	0.686245	Cutaneous Leishmaniasis	Healthy	DN gamma delta T cells
SYTL1	0.8464	0.1536	1.70664	8.17319e-05	5.56181e-05	0	0.25	0.559334	0.620993	1.01385	-3.19504	3.14596	0.133333	0.111111	0.133333	0.111111	1.22015	0.388263	Cutaneous Leishmaniasis	Healthy	DN gamma delta T cells
PDCD2	0.8464	0.1536	1.70664	0.000109387	0.000105199	0	0.25	0.0285821	0.0673451	1.43295	-5.38619	4.3842	0.166667	0.277778	0.15	0.277778	1.18453	1.04401	Cutaneous Leishmaniasis	Healthy	DN gamma delta T cells
SERBP1	0.8466	0.1534	1.70818	0.000365547	0.000262704	0	0.25	0.546386	0.628729	1.24325	-4.40733	3.74341	0.516667	1	0.4	0.444444	3.10082	3.39326	Cutaneous Leishmaniasis	Healthy	DN gamma delta T cells
ATP5PD	0.8466	0.1534	1.70818	0.000212619	0.000281047	0	0.25	-0.599209	-0.587734	1.08791	-4.28984	2.35423	0.4	0.944445	0.333333	0.611111	3.33195	3.3846	Cutaneous Leishmaniasis	Healthy	DN gamma delta T cells
STN1	0.8466	0.1534	1.70818	8.08047e-05	6.57388e-05	0	0.25	0.329751	0.368156	1.17596	-3.51008	3.51012	0.116667	0.166667	0.116667	0.166667	0.895049	0.738129	Cutaneous Leishmaniasis	Healthy	DN gamma delta T cells
PSMC5	0.8466	0.1534	1.70818	0.000145784	0.000113644	0	0.25	0.078328	0.0940351	1.20261	-3.76481	3.08791	0.25	0.388889	0.2	0.388889	1.61876	1.40235	Cutaneous Leishmaniasis	Healthy	DN gamma delta T cells
SNRPE	0.8466	0.1534	1.70818	0.000113992	0.000113425	0	0.25	0.00450962	-0.023634	1.3115	-4.17843	3.57017	0.183333	0.388889	0.166667	0.388889	1.42736	1.37737	Cutaneous Leishmaniasis	Healthy	DN gamma delta T cells
OSTC	0.8466	0.1534	1.70818	0.000173407	0.000207406	0	0.25	-0.362884	-0.443713	1.14761	-3.7839	3.80255	0.283333	0.611111	0.25	0.444444	1.84314	2.2228	Cutaneous Leishmaniasis	Healthy	DN gamma delta T cells
SRP72	0.8468	0.1532	1.70972	0.000179268	0.000105902	0	0.25	0.495663	0.462528	1.21125	-2.69839	4.11318	0.233333	0.277778	0.166667	0.277778	1.50704	0.901146	Cutaneous Leishmaniasis	Healthy	DN gamma delta T cells
ZNHIT1	0.8468	0.1532	1.70972	0.000141174	0.000195607	0	0.25	-0.573294	-0.615435	1.09678	-3.37601	2.59047	0.233333	0.5	0.2	0.444444	1.39976	1.7014	Cutaneous Leishmaniasis	Healthy	DN gamma delta T cells
NONO	0.8468	0.1532	1.70972	0.000225393	0.000164893	0	0.25	0.548203	0.492378	1.25584	-3.18969	4.20228	0.3	0.444444	0.266667	0.333333	2.26333	1.4998	Cutaneous Leishmaniasis	Healthy	DN gamma delta T cells
ATP5F1C	0.8468	0.1532	1.70972	0.000134176	0.000218713	0	0.25	-0.805514	-0.735608	1.02099	-3.96556	1.61252	0.183333	0.611111	0.183333	0.5	1.32686	2.66297	Cutaneous Leishmaniasis	Healthy	DN gamma delta T cells
STK17B	0.847	0.153	1.71126	0.000949339	0.000640441	0	0.25	0.611873	0.625607	0.973163	-2.87901	3.43163	1.28333	2.05556	0.7	0.888889	9.56552	7.30834	Cutaneous Leishmaniasis	Healthy	DN gamma delta T cells
COA4	0.847	0.153	1.71126	7.18749e-05	6.5737e-05	0	0.25	0.176468	0.0385451	1.32888	-3.37046	4.28648	0.133333	0.111111	0.133333	0.0555556	0.867744	0.296454	Cutaneous Leishmaniasis	Healthy	DN gamma delta T cells
MRPS21	0.847	0.153	1.71126	0.000194675	0.000211287	0	0.25	-0.155101	-0.124087	1.25995	-4.10648	3.28959	0.333333	0.611111	0.3	0.444444	2.33761	2.21077	Cutaneous Leishmaniasis	Healthy	DN gamma delta T cells
HDLBP	0.847	0.153	1.71126	0.000119985	9.33732e-05	0	0.25	0.352991	0.345909	1.17691	-3.56445	3.49784	0.166667	0.166667	0.166667	0.166667	1.3092	0.569248	Cutaneous Leishmaniasis	Healthy	DN gamma delta T cells
CUTA	0.8472	0.1528	1.71281	0.000167546	0.000279288	0	0.25	-0.77954	-0.775024	0.863955	-3.68055	1.68407	0.266667	0.722222	0.233333	0.5	1.65124	2.74414	Cutaneous Leishmaniasis	Healthy	DN gamma delta T cells
PNISR	0.8472	0.1528	1.71281	0.000267201	0.000271388	0	0.25	-0.277346	-0.210075	1.47505	-4.45167	4.50637	0.366667	0.611111	0.316667	0.388889	2.23727	1.97593	Cutaneous Leishmaniasis	Healthy	DN gamma delta T cells
LCK	0.8472	0.1528	1.71281	0.00033861	0.000195592	0	0.25	0.796344	0.758211	0.943262	-2.17813	3.59355	0.566667	0.5	0.433333	0.277778	3.65009	1.6617	Cutaneous Leishmaniasis	Healthy	DN gamma delta T cells
SPTAN1	0.8472	0.1528	1.71281	0.000196668	0.000255138	0	0.25	-0.386841	-0.465235	1.1261	-3.31347	4.03171	0.3	0.611111	0.283333	0.277778	2.34045	2.33365	Cutaneous Leishmaniasis	Healthy	DN gamma delta T cells
VMP1	0.8472	0.1528	1.71281	0.000195369	0.000148312	0	0.25	0.516832	0.583066	1.01636	-2.81134	3.23646	0.283333	0.277778	0.25	0.222222	1.80127	0.859305	Cutaneous Leishmaniasis	Healthy	DN gamma delta T cells
CNIH4	0.8472	0.1528	1.71281	7.32649e-05	8.33584e-05	0	0.25	-0.206692	-0.191356	1.21272	-4.35594	3.65139	0.116667	0.166667	0.116667	0.111111	0.717082	0.489538	Cutaneous Leishmaniasis	Healthy	DN gamma delta T cells
ZDHHC13	0.8472	0.1528	1.71281	6.39383e-05	6.71098e-05	0	0.25	0.00368748	0.0782447	1.14914	-3.39121	3.17332	0.0833333	0.222222	0.0833333	0.222222	0.667735	0.859512	Cutaneous Leishmaniasis	Healthy	DN gamma delta T cells
RNPEPL1	0.8474	0.1526	1.71435	8.35977e-05	8.1694e-05	0	0.25	-0.084173	-0.0528412	1.27694	-4.35146	4.0106	0.116667	0.166667	0.1	0.166667	0.740115	0.783435	Cutaneous Leishmaniasis	Healthy	DN gamma delta T cells
IL2RB	0.8474	0.1526	1.71435	0.000157129	0.00019168	0	0.25	-0.478473	-0.419106	1.29173	-4.73049	3.69676	0.183333	0.666667	0.166667	0.388889	1.50992	2.64432	Cutaneous Leishmaniasis	Healthy	DN gamma delta T cells
MFF	0.8474	0.1526	1.71435	8.95612e-05	0.000103539	0	0.25	-0.111832	-0.203316	1.17806	-3.71399	3.52075	0.166667	0.166667	0.133333	0.166667	0.935855	0.886146	Cutaneous Leishmaniasis	Healthy	DN gamma delta T cells
DENND4A	0.8474	0.1526	1.71435	0.000193343	0.00014732	0	0.25	0.41134	0.392314	1.41082	-5.28812	4.32289	0.266667	0.444444	0.233333	0.333333	1.80831	1.50439	Cutaneous Leishmaniasis	Healthy	DN gamma delta T cells
EIF2S1	0.8474	0.1526	1.71435	9.49624e-05	9.03397e-05	0	0.25	0.304349	0.0997605	1.41358	-3.57	4.83769	0.133333	0.388889	0.133333	0.277778	0.851559	1.20051	Cutaneous Leishmaniasis	Healthy	DN gamma delta T cells
CSNK2B	0.8476	0.1524	1.7159	0.00011009	8.00459e-05	0	0.25	0.41887	0.475054	1.07064	-3.05461	3.15943	0.133333	0.333333	0.133333	0.277778	0.841288	0.973551	Cutaneous Leishmaniasis	Healthy	DN gamma delta T cells
TRA2B	0.8476	0.1524	1.7159	0.000223727	0.000398491	0	0.25	-0.709906	-0.707154	1.07359	-4.28074	2.5078	0.366667	1.22222	0.316667	0.611111	2.80564	5.08521	Cutaneous Leishmaniasis	Healthy	DN gamma delta T cells
CIB1	0.8476	0.1524	1.7159	0.000281979	0.000219892	0	0.25	0.161274	0.224278	1.2603	-3.84413	3.46951	0.4	0.666667	0.266667	0.5	2.35356	2.56043	Cutaneous Leishmaniasis	Healthy	DN gamma delta T cells
EEF1AKMT2	0.8476	0.1524	1.7159	9.38867e-05	8.28551e-05	0	0.25	0.295867	0.225381	1.22717	-2.67848	3.86599	0.15	0.111111	0.116667	0.111111	0.775023	0.382277	Cutaneous Leishmaniasis	Healthy	DN gamma delta T cells
RAB5A	0.8478	0.1522	1.71745	9.48087e-05	0.000109544	0	0.25	-0.162273	-0.2109	1.17241	-3.82634	3.05069	0.133333	0.277778	0.116667	0.277778	1.24601	0.965577	Cutaneous Leishmaniasis	Healthy	DN gamma delta T cells
SUPT16H	0.8478	0.1522	1.71745	0.000147805	9.2679e-05	0	0.25	0.748052	0.750421	1.01074	-2.38052	3.6832	0.216667	0.277778	0.183333	0.222222	1.2893	0.990523	Cutaneous Leishmaniasis	Healthy	DN gamma delta T cells
NENF	0.848	0.152	1.719	8.31626e-05	5.08772e-05	0	0.25	0.413559	0.436131	1.26961	-3.24043	4.20685	0.116667	0.111111	0.0833333	0.111111	0.880987	0.410398	Cutaneous Leishmaniasis	Healthy	DN gamma delta T cells
EDEM1	0.8482	0.1518	1.72055	9.50186e-05	5.18519e-05	0	0.25	0.800607	0.774627	0.910897	-2.06587	3.47245	0.133333	0.166667	0.133333	0.166667	0.982166	0.616966	Cutaneous Leishmaniasis	Healthy	DN gamma delta T cells
RNF7	0.8482	0.1518	1.72055	0.000179988	0.000228651	0	0.25	-0.539785	-0.450986	1.2405	-4.59338	2.73946	0.266667	0.666667	0.216667	0.611111	1.97959	2.17633	Cutaneous Leishmaniasis	Healthy	DN gamma delta T cells
RNF181	0.8482	0.1518	1.72055	0.000148413	0.000107432	0	0.25	0.311226	0.403183	1.27518	-3.99935	3.59969	0.25	0.277778	0.233333	0.277778	1.56172	0.98433	Cutaneous Leishmaniasis	Healthy	DN gamma delta T cells
C1orf162	0.8482	0.1518	1.72055	0.000110636	0.00011247	0	0.25	-0.190164	-0.13843	1.40792	-4.69621	3.94383	0.15	0.611111	0.15	0.388889	0.984691	1.91877	Cutaneous Leishmaniasis	Healthy	DN gamma delta T cells
ACTN4	0.8482	0.1518	1.72055	0.000294571	0.00027482	0	0.25	-0.0558055	-0.0641179	1.26073	-3.6327	3.39312	0.366667	0.611111	0.25	0.388889	2.39196	2.1132	Cutaneous Leishmaniasis	Healthy	DN gamma delta T cells
WDR45B	0.8484	0.1516	1.72211	6.60725e-05	4.43713e-05	0	0.25	0.619082	0.610611	1.19875	-3.91565	4.43477	0.1	0.166667	0.0833333	0.166667	0.630387	0.554886	Cutaneous Leishmaniasis	Healthy	DN gamma delta T cells
IK	0.8484	0.1516	1.72211	0.0001079	0.000112293	0	0.25	-0.0879889	-0.0669236	1.19565	-3.73941	3.1172	0.166667	0.333333	0.15	0.166667	1.1415	1.51645	Cutaneous Leishmaniasis	Healthy	DN gamma delta T cells
OSBPL9	0.8486	0.1514	1.72366	0.00013717	0.000108443	0	0.25	0.289647	0.341449	1.24833	-4.25091	3.80754	0.216667	0.222222	0.183333	0.166667	1.20106	0.928378	Cutaneous Leishmaniasis	Healthy	DN gamma delta T cells
SRPRA	0.8486	0.1514	1.72366	0.000136185	0.000119542	0	0.25	0.263425	0.187175	1.41252	-4.25432	4.48737	0.233333	0.277778	0.2	0.222222	1.69255	1.15576	Cutaneous Leishmaniasis	Healthy	DN gamma delta T cells
CERS5	0.8486	0.1514	1.72366	7.40451e-05	0.000108017	0	0.25	-0.463352	-0.395734	1.29065	-4.40243	3.10065	0.116667	0.166667	0.116667	0.166667	0.653177	0.531642	Cutaneous Leishmaniasis	Healthy	DN gamma delta T cells
EXOSC7	0.8488	0.1512	1.72522	9.21225e-05	5.86485e-05	0	0.25	0.835651	0.752964	1.21503	-2.44237	4.29423	0.116667	0.111111	0.116667	0.111111	0.870797	0.437305	Cutaneous Leishmaniasis	Healthy	DN gamma delta T cells
EIF2A	0.849	0.151	1.72678	0.000111852	8.09836e-05	0	0.25	0.397597	0.323776	1.30925	-2.67529	4.16162	0.15	0.222222	0.116667	0.222222	0.964898	0.786493	Cutaneous Leishmaniasis	Healthy	DN gamma delta T cells
IFI27L2	0.849	0.151	1.72678	0.00010988	8.30049e-05	0	0.25	0.504989	0.494465	1.07995	-2.68638	3.58957	0.133333	0.277778	0.116667	0.222222	0.78449	1.05218	Cutaneous Leishmaniasis	Healthy	DN gamma delta T cells
IER2	0.849	0.151	1.72678	0.00044192	0.000715665	0	0.25	-0.856595	-0.81834	0.923672	-4.28303	1.76905	0.75	2.05556	0.483333	0.666667	5.09458	8.50539	Cutaneous Leishmaniasis	Healthy	DN gamma delta T cells
RUNX3	0.8492	0.1508	1.72834	0.000387633	0.000624598	0	0.25	-0.798549	-0.783771	1.1699	-4.91884	2.65451	0.533333	1.83333	0.366667	0.666667	4.0801	7.18583	Cutaneous Leishmaniasis	Healthy	DN gamma delta T cells
PSMD12	0.8492	0.1508	1.72834	8.58144e-05	0.000146788	0	0.25	-1.01544	-0.904057	1.20657	-5.48988	1.78313	0.133333	0.5	0.133333	0.444444	1.13088	1.5213	Cutaneous Leishmaniasis	Healthy	DN gamma delta T cells
AK6	0.8492	0.1508	1.72834	5.95081e-05	7.36212e-05	0	0.25	-0.492784	-0.492776	1.1458	-4.47664	2.82176	0.0666667	0.222222	0.05	0.222222	0.479437	0.897813	Cutaneous Leishmaniasis	Healthy	DN gamma delta T cells
EBP	0.8494	0.1506	1.7299	7.25094e-05	0.000103169	0	0.25	-0.451978	-0.46352	1.1983	-3.7324	3.4241	0.1	0.222222	0.1	0.166667	0.596069	0.706346	Cutaneous Leishmaniasis	Healthy	DN gamma delta T cells
TM9SF3	0.8494	0.1506	1.7299	0.000257959	0.00018704	0	0.25	0.627507	0.624993	0.996704	-2.574	3.32344	0.35	0.666667	0.233333	0.444444	3.06605	2.47919	Cutaneous Leishmaniasis	Healthy	DN gamma delta T cells
SMIM7	0.8494	0.1506	1.7299	7.58888e-05	5.85673e-05	0	0.25	0.278943	0.327978	1.36841	-4.0159	3.83831	0.1	0.166667	0.1	0.111111	0.71462	0.604343	Cutaneous Leishmaniasis	Healthy	DN gamma delta T cells
CPD	0.8494	0.1506	1.7299	9.15966e-05	7.81361e-05	0	0.25	0.227344	0.240858	1.27505	-3.52981	3.97499	0.15	0.166667	0.1	0.166667	1.22743	0.580684	Cutaneous Leishmaniasis	Healthy	DN gamma delta T cells
PSMD7	0.8496	0.1504	1.73147	0.000129322	9.30204e-05	0	0.25	0.289118	0.378171	1.27772	-4.63856	3.69028	0.216667	0.222222	0.166667	0.166667	1.22309	0.694012	Cutaneous Leishmaniasis	Healthy	DN gamma delta T cells
SEC61B	0.8496	0.1504	1.73147	0.000356339	0.000443619	0	0.25	-0.338091	-0.446471	1.11067	-3.05729	3.54292	0.533333	1.33333	0.4	0.666667	3.54508	4.9255	Cutaneous Leishmaniasis	Healthy	DN gamma delta T cells
NAA38	0.8496	0.1504	1.73147	0.000220922	0.000108184	0	0.25	0.856709	0.751199	1.25113	-2.12346	5.27372	0.3	0.388889	0.233333	0.388889	1.81401	1.42885	Cutaneous Leishmaniasis	Healthy	DN gamma delta T cells
RGS10	0.8496	0.1504	1.73147	0.000198424	0.000216371	0	0.25	-0.042684	0.00312042	1.16222	-3.77366	3.65587	0.283333	0.722222	0.25	0.388889	1.76666	2.11971	Cutaneous Leishmaniasis	Healthy	DN gamma delta T cells
NOL11	0.8498	0.1502	1.73303	6.55284e-05	4.97094e-05	0	0.25	0.472075	0.448858	1.29166	-4.05255	3.8983	0.1	0.111111	0.0833333	0.111111	0.512528	0.616679	Cutaneous Leishmaniasis	Healthy	DN gamma delta T cells
DCAF5	0.8498	0.1502	1.73303	9.8982e-05	8.17978e-05	0	0.25	0.172599	0.266837	1.21138	-3.68944	3.07772	0.15	0.222222	0.133333	0.222222	0.940045	0.819295	Cutaneous Leishmaniasis	Healthy	DN gamma delta T cells
FGFR1OP2	0.8498	0.1502	1.73303	0.000134147	0.000190087	0	0.25	-0.583475	-0.605479	1.22943	-4.56737	3.29296	0.216667	0.888889	0.166667	0.555556	1.4637	3.16758	Cutaneous Leishmaniasis	Healthy	DN gamma delta T cells
PSMA3	0.85	0.15	1.7346	0.000158632	0.00013398	0	0.25	0.113546	0.107159	1.3612	-4.00092	4.03562	0.283333	0.388889	0.25	0.277778	2.29497	1.39381	Cutaneous Leishmaniasis	Healthy	DN gamma delta T cells
FBXL15	0.85	0.15	1.7346	7.17622e-05	6.72911e-05	0	0.25	-0.0196953	-0.0310535	1.28453	-4.002	3.90602	0.1	0.166667	0.0833333	0.166667	0.511205	0.488871	Cutaneous Leishmaniasis	Healthy	DN gamma delta T cells
PPP1R7	0.85	0.15	1.7346	0.000136973	7.9799e-05	0	0.25	0.840839	0.777936	1.02646	-1.82501	3.78204	0.2	0.166667	0.166667	0.166667	1.33454	0.88927	Cutaneous Leishmaniasis	Healthy	DN gamma delta T cells
ACP1	0.85	0.15	1.7346	0.000108459	0.000121275	0	0.25	-0.334332	-0.248888	1.28457	-4.07183	3.03018	0.183333	0.444444	0.183333	0.277778	1.31401	1.4657	Cutaneous Leishmaniasis	Healthy	DN gamma delta T cells
NOL8	0.85	0.15	1.7346	9.47265e-05	8.25596e-05	0	0.25	0.33381	0.373186	1.21717	-3.71891	3.84662	0.15	0.333333	0.15	0.277778	1.21653	1.15838	Cutaneous Leishmaniasis	Healthy	DN gamma delta T cells
RAC2	0.8502	0.1498	1.73617	0.000508476	0.000486976	0	0.25	-0.0850652	-0.00895548	1.42501	-4.94455	4.28886	0.866667	1.66667	0.55	0.666667	5.55989	5.8563	Cutaneous Leishmaniasis	Healthy	DN gamma delta T cells
GDI2	0.8502	0.1498	1.73617	0.000139331	0.000105797	0	0.25	0.42637	0.413834	1.17108	-3.07223	3.21916	0.2	0.277778	0.183333	0.277778	1.34163	1.12379	Cutaneous Leishmaniasis	Healthy	DN gamma delta T cells
DIAPH1	0.8502	0.1498	1.73617	0.000290952	0.000169013	0	0.25	0.844372	0.790236	0.977725	-1.97024	3.81445	0.45	0.444444	0.333333	0.388889	3.49382	1.35979	Cutaneous Leishmaniasis	Healthy	DN gamma delta T cells
RCAN3	0.8504	0.1496	1.73774	7.77185e-05	8.96237e-05	0	0.25	-0.0871553	-0.161351	1.46088	-5.32131	4.23819	0.1	0.388889	0.0833333	0.333333	0.641221	1.33112	Cutaneous Leishmaniasis	Healthy	DN gamma delta T cells
PTP4A2	0.8504	0.1496	1.73774	0.000350574	0.000206377	0	0.25	0.601503	0.602017	1.02434	-2.6583	3.44007	0.466667	0.444444	0.35	0.444444	3.48466	1.68353	Cutaneous Leishmaniasis	Healthy	DN gamma delta T cells
MIF	0.8504	0.1496	1.73774	0.000801595	0.000447919	0	0.25	0.72606	0.698676	1.27424	-3.6713	4.14165	1.16667	1.55556	0.65	0.666667	8.41181	5.85521	Cutaneous Leishmaniasis	Healthy	DN gamma delta T cells
HPCAL1	0.8506	0.1494	1.73931	0.000104041	7.4776e-05	0	0.25	0.460315	0.408231	1.27732	-3.63405	4.07786	0.15	0.166667	0.1	0.111111	1.04168	0.489538	Cutaneous Leishmaniasis	Healthy	DN gamma delta T cells
ERN1	0.8506	0.1494	1.73931	9.75638e-05	0.000131344	0	0.25	-0.325994	-0.395176	1.20821	-3.64937	3.48494	0.133333	0.388889	0.133333	0.166667	1.16097	1.4028	Cutaneous Leishmaniasis	Healthy	DN gamma delta T cells
CAMLG	0.8506	0.1494	1.73931	0.000159138	8.9745e-05	0	0.25	0.617491	0.566098	1.24692	-3.18741	5.13784	0.25	0.277778	0.2	0.222222	1.63102	1.26779	Cutaneous Leishmaniasis	Healthy	DN gamma delta T cells
PCMTD1	0.8508	0.1492	1.74089	0.000108921	0.000139238	0	0.25	-0.275081	-0.309465	1.25293	-4.4218	3.55189	0.166667	0.555556	0.15	0.333333	0.986939	1.90234	Cutaneous Leishmaniasis	Healthy	DN gamma delta T cells
RNMT	0.8508	0.1492	1.74089	6.37213e-05	8.79955e-05	0	0.25	-0.496816	-0.483911	1.17445	-4.13363	2.76776	0.0833333	0.277778	0.0833333	0.277778	0.463755	0.84514	Cutaneous Leishmaniasis	Healthy	DN gamma delta T cells
FIBP	0.8508	0.1492	1.74089	0.000105871	8.83124e-05	0	0.25	0.071365	0.160987	1.21741	-3.58799	3.07862	0.15	0.222222	0.133333	0.222222	1.19344	1.06851	Cutaneous Leishmaniasis	Healthy	DN gamma delta T cells
CHMP2A	0.851	0.149	1.74247	0.000100666	7.77563e-05	0	0.25	0.413158	0.40811	1.16471	-2.72068	3.46725	0.133333	0.277778	0.133333	0.277778	0.728622	0.964302	Cutaneous Leishmaniasis	Healthy	DN gamma delta T cells
RPL21	0.851	0.149	1.74247	0.0065696	0.00619795	0	0.25	-0.0574667	-0.0537279	1.19137	-4.014	2.6533	8.31667	12.8333	0.85	1	55.2815	49.5118	Cutaneous Leishmaniasis	Healthy	DN gamma delta T cells
RTN3	0.851	0.149	1.74247	8.69185e-05	0.000108883	0	0.25	-0.241513	-0.269699	1.367	-4.21904	3.99022	0.116667	0.222222	0.1	0.222222	0.639651	1.02956	Cutaneous Leishmaniasis	Healthy	DN gamma delta T cells
VAMP2	0.851	0.149	1.74247	0.000181705	0.000229007	0	0.25	-0.346615	-0.380913	1.22931	-4.17909	3.31499	0.25	0.611111	0.216667	0.5	1.72245	2.18199	Cutaneous Leishmaniasis	Healthy	DN gamma delta T cells
PDCD10	0.851	0.149	1.74247	0.000124649	0.000192422	0	0.25	-0.682485	-0.697436	1.10292	-4.06346	2.47462	0.233333	0.444444	0.166667	0.388889	1.70176	1.4183	Cutaneous Leishmaniasis	Healthy	DN gamma delta T cells
COPS9	0.8512	0.1488	1.74404	0.000256248	0.000154606	0	0.25	0.651282	0.709987	1.19868	-3.35776	3.95618	0.383333	0.555556	0.3	0.277778	2.40498	1.69747	Cutaneous Leishmaniasis	Healthy	DN gamma delta T cells
RNF34	0.8514	0.1486	1.74562	7.66398e-05	4.89904e-05	0	0.25	0.665825	0.698977	1.04281	-2.67318	3.52751	0.1	0.166667	0.1	0.166667	0.766765	0.59787	Cutaneous Leishmaniasis	Healthy	DN gamma delta T cells
ERP29	0.8514	0.1486	1.74562	0.000313866	0.000214485	0	0.25	0.363918	0.39658	1.2618	-4.00114	4.20588	0.516667	0.833333	0.366667	0.611111	3.59288	3.11293	Cutaneous Leishmaniasis	Healthy	DN gamma delta T cells
CCL5	0.8514	0.1486	1.74562	0.00258567	0.00459056	0	0.25	-0.872652	-0.863946	0.893685	-3.54659	1.68155	3.3	6.44444	0.783333	0.777778	22.4189	24.5432	Cutaneous Leishmaniasis	Healthy	DN gamma delta T cells
S100A11	0.8514	0.1486	1.74562	0.000737542	0.00124674	0	0.25	-1.03058	-0.908695	1.10494	-4.46018	1.80174	1.06667	4.05556	0.566667	0.833333	6.9891	15.0867	Cutaneous Leishmaniasis	Healthy	DN gamma delta T cells
RPS21	0.8516	0.1484	1.74721	0.00359928	0.00477354	0	0.25	-0.71212	-0.654785	1.10937	-3.67273	2.14804	4.91667	14.7222	0.85	1	32.5742	52.3071	Cutaneous Leishmaniasis	Healthy	DN gamma delta T cells
SBK1	0.8516	0.1484	1.74721	7.36351e-05	6.99969e-05	0	0.25	0.118976	0.168676	1.27642	-4.45773	4.01564	0.1	0.166667	0.0833333	0.111111	0.560022	0.81263	Cutaneous Leishmaniasis	Healthy	DN gamma delta T cells
GSTP1	0.8516	0.1484	1.74721	0.00026095	0.000238872	0	0.25	0.0542895	-0.085587	1.4526	-3.9881	6.18825	0.383333	0.611111	0.3	0.333333	2.91081	2.26734	Cutaneous Leishmaniasis	Healthy	DN gamma delta T cells
NR1D2	0.8516	0.1484	1.74721	6.55775e-05	8.82825e-05	0	0.25	-0.567352	-0.52737	1.32679	-4.69471	3.12041	0.0666667	0.222222	0.0666667	0.166667	0.374974	1.0124	Cutaneous Leishmaniasis	Healthy	DN gamma delta T cells
ANXA6	0.8516	0.1484	1.74721	0.000279648	0.000174773	0	0.25	0.663732	0.683244	0.630808	-1.46918	2.66018	0.466667	0.5	0.35	0.388889	3.29047	1.67131	Cutaneous Leishmaniasis	Healthy	DN gamma delta T cells
SRM	0.8518	0.1482	1.74879	7.4082e-05	6.7259e-05	0	0.25	-0.0205034	-0.175208	1.33749	-3.82792	5.47624	0.116667	0.166667	0.116667	0.166667	0.698994	0.496352	Cutaneous Leishmaniasis	Healthy	DN gamma delta T cells
ZNF706	0.8518	0.1482	1.74879	0.000163694	0.000210652	0	0.25	-0.377612	-0.446122	1.19355	-3.36538	3.46572	0.266667	0.611111	0.216667	0.388889	1.84363	1.91643	Cutaneous Leishmaniasis	Healthy	DN gamma delta T cells
COX8A	0.8518	0.1482	1.74879	0.000332475	0.000316447	0	0.25	-0.176289	-0.0874147	1.50994	-4.70866	3.95804	0.533333	1.22222	0.383333	0.555556	3.64013	3.89976	Cutaneous Leishmaniasis	Healthy	DN gamma delta T cells
SQOR	0.8518	0.1482	1.74879	7.84525e-05	5.0807e-05	0	0.25	0.694599	0.596023	1.20834	-3.26652	4.82766	0.116667	0.111111	0.116667	0.111111	0.692801	0.335787	Cutaneous Leishmaniasis	Healthy	DN gamma delta T cells
SNX17	0.8518	0.1482	1.74879	7.19245e-05	4.57329e-05	0	0.25	0.557129	0.583416	1.11108	-2.81483	3.68414	0.116667	0.111111	0.116667	0.111111	1.1198	0.318226	Cutaneous Leishmaniasis	Healthy	DN gamma delta T cells
RRN3	0.8518	0.1482	1.74879	7.9404e-05	8.81354e-05	0	0.25	-0.274902	-0.242991	1.30082	-4.00048	3.86386	0.116667	0.166667	0.116667	0.111111	0.944783	0.505785	Cutaneous Leishmaniasis	Healthy	DN gamma delta T cells
MBD2	0.8518	0.1482	1.74879	0.000104451	6.86266e-05	0	0.25	0.403813	0.374463	1.27681	-3.0621	4.31715	0.133333	0.277778	0.133333	0.222222	1.13814	0.831492	Cutaneous Leishmaniasis	Healthy	DN gamma delta T cells
SNRPD1	0.8518	0.1482	1.74879	0.000183562	0.000227439	0	0.25	-0.156543	-0.144395	1.259	-4.36467	3.3048	0.25	0.666667	0.25	0.388889	1.5175	2.15719	Cutaneous Leishmaniasis	Healthy	DN gamma delta T cells
CCNL1	0.8518	0.1482	1.74879	0.0002965	0.000318827	0	0.25	-0.0818318	-0.0741081	1.39791	-4.41156	4.06169	0.566667	1.11111	0.383333	0.611111	3.74167	4.65584	Cutaneous Leishmaniasis	Healthy	DN gamma delta T cells
PGAM1	0.8518	0.1482	1.74879	6.95579e-05	6.85399e-05	0	0.25	0.148195	0.198403	1.24703	-4.05809	3.51975	0.116667	0.222222	0.1	0.111111	1.27751	0.742965	Cutaneous Leishmaniasis	Healthy	DN gamma delta T cells
CYB5B	0.852	0.148	1.75037	5.82099e-05	6.36152e-05	0	0.25	-0.286051	-0.292085	1.19971	-4.53815	2.8795	0.0666667	0.277778	0.0666667	0.277778	0.394731	0.927214	Cutaneous Leishmaniasis	Healthy	DN gamma delta T cells
ATP6V1D	0.852	0.148	1.75037	0.000103307	7.75784e-05	0	0.25	0.35226	0.368841	1.17699	-3.10354	4.18255	0.133333	0.166667	0.133333	0.166667	0.946646	0.547778	Cutaneous Leishmaniasis	Healthy	DN gamma delta T cells
CKAP2	0.8522	0.1478	1.75196	4.82417e-05	8.49208e-05	0	0.25	-0.80488	-0.78072	1.17423	-4.24843	3.25892	0.0666667	0.222222	0.0666667	0.111111	0.341389	0.730539	Cutaneous Leishmaniasis	Healthy	DN gamma delta T cells
COPE	0.8522	0.1478	1.75196	0.000215999	0.000317602	0	0.25	-0.796119	-0.692665	1.16137	-5.46823	2.17542	0.383333	0.888889	0.316667	0.5	2.48449	3.46395	Cutaneous Leishmaniasis	Healthy	DN gamma delta T cells
SPOCK2	0.8522	0.1478	1.75196	0.000229873	0.00024641	0	0.25	-0.310559	-0.340436	1.33775	-3.53185	4.5133	0.35	0.666667	0.266667	0.388889	2.07929	2.47721	Cutaneous Leishmaniasis	Healthy	DN gamma delta T cells
CGGBP1	0.8522	0.1478	1.75196	0.000159949	0.000167986	0	0.25	-0.0771169	-0.130401	1.29462	-3.92601	3.74724	0.2	0.388889	0.166667	0.333333	1.25244	1.38453	Cutaneous Leishmaniasis	Healthy	DN gamma delta T cells
POLR2L	0.8524	0.1476	1.75355	0.000277161	0.00046853	0	0.25	-1.00335	-0.843454	1.30222	-5.40117	2.03075	0.466667	1.16667	0.35	0.666667	3.29	4.61171	Cutaneous Leishmaniasis	Healthy	DN gamma delta T cells
SNRPB	0.8524	0.1476	1.75355	0.000262148	0.000397825	0	0.25	-0.731416	-0.685071	1.07258	-4.06748	2.41586	0.383333	1.44444	0.35	0.777778	3.16793	5.12241	Cutaneous Leishmaniasis	Healthy	DN gamma delta T cells
M6PR	0.8524	0.1476	1.75355	6.09105e-05	7.64189e-05	0	0.25	-0.428256	-0.353947	1.44287	-4.49221	3.43238	0.0833333	0.277778	0.0833333	0.222222	0.585725	0.947961	Cutaneous Leishmaniasis	Healthy	DN gamma delta T cells
NCOA7	0.8526	0.1474	1.75514	0.000243787	0.000170633	0	0.25	0.473604	0.430649	1.23954	-3.71696	4.36095	0.4	0.388889	0.35	0.277778	2.80503	1.53352	Cutaneous Leishmaniasis	Healthy	DN gamma delta T cells
CACUL1	0.8526	0.1474	1.75514	8.82708e-05	5.83861e-05	0	0.25	0.669753	0.701817	0.879888	-2.16649	3.30161	0.15	0.111111	0.15	0.111111	0.965453	0.365269	Cutaneous Leishmaniasis	Healthy	DN gamma delta T cells
IDH3G	0.8528	0.1472	1.75673	8.78983e-05	5.58972e-05	0	0.25	0.463013	0.476565	1.23882	-3.21211	4.23168	0.1	0.166667	0.0833333	0.166667	0.66495	0.605945	Cutaneous Leishmaniasis	Healthy	DN gamma delta T cells
RDH14	0.8528	0.1472	1.75673	8.37889e-05	6.63707e-05	0	0.25	0.247614	0.25583	1.26142	-3.97261	3.98381	0.133333	0.166667	0.133333	0.111111	0.790749	0.615844	Cutaneous Leishmaniasis	Healthy	DN gamma delta T cells
BRD7	0.8528	0.1472	1.75673	0.000126419	0.0001357	0	0.25	-0.255734	-0.236453	1.36655	-5.08658	3.85249	0.183333	0.333333	0.166667	0.333333	1.35171	1.14778	Cutaneous Leishmaniasis	Healthy	DN gamma delta T cells
TMEM156	0.8528	0.1472	1.75673	4.84291e-05	6.28325e-05	0	0.25	-0.331689	-0.392518	1.22103	-3.91873	3.50817	0.116667	0.166667	0.1	0.166667	0.642954	0.59665	Cutaneous Leishmaniasis	Healthy	DN gamma delta T cells
PRPF4B	0.8528	0.1472	1.75673	0.000321056	0.000193315	0	0.25	0.85843	0.733879	1.09013	-2.56108	4.11595	0.5	0.722222	0.383333	0.444444	3.76491	2.52382	Cutaneous Leishmaniasis	Healthy	DN gamma delta T cells
C1orf43	0.853	0.147	1.75833	9.75925e-05	7.56406e-05	0	0.25	0.155277	0.221239	1.30016	-3.62929	3.61245	0.15	0.166667	0.133333	0.166667	0.943583	0.555301	Cutaneous Leishmaniasis	Healthy	DN gamma delta T cells
EIF3D	0.853	0.147	1.75833	0.000165777	0.000142186	0	0.25	0.135159	0.134571	1.35358	-3.67263	4.34482	0.25	0.388889	0.183333	0.333333	1.81407	1.47888	Cutaneous Leishmaniasis	Healthy	DN gamma delta T cells
B3GNT2	0.853	0.147	1.75833	0.000103245	0.000100827	0	0.25	0.0427782	0.0752592	1.41822	-5.35787	4.04922	0.133333	0.5	0.116667	0.277778	0.80629	1.75618	Cutaneous Leishmaniasis	Healthy	DN gamma delta T cells
MANF	0.8532	0.1468	1.75992	0.000101405	0.000140349	0	0.25	-0.538711	-0.490326	1.4235	-5.03716	3.39468	0.116667	0.444444	0.116667	0.277778	0.858506	1.47104	Cutaneous Leishmaniasis	Healthy	DN gamma delta T cells
CSNK2A1	0.8532	0.1468	1.75992	0.000113408	7.47373e-05	0	0.25	0.686992	0.637996	1.0518	-2.02671	3.64053	0.183333	0.166667	0.15	0.166667	1.22869	0.587744	Cutaneous Leishmaniasis	Healthy	DN gamma delta T cells
HNRNPAB	0.8532	0.1468	1.75992	8.33899e-05	0.000138907	0	0.25	-0.715606	-0.730365	0.972225	-3.82074	2.33669	0.133333	0.333333	0.116667	0.222222	0.714632	1.11297	Cutaneous Leishmaniasis	Healthy	DN gamma delta T cells
APEX1	0.8534	0.1466	1.76152	0.000103835	0.000125603	0	0.25	-0.146055	-0.21329	1.25983	-3.36718	3.96345	0.15	0.388889	0.15	0.277778	0.878229	1.41761	Cutaneous Leishmaniasis	Healthy	DN gamma delta T cells
RNF114	0.8534	0.1466	1.76152	6.75648e-05	7.19099e-05	0	0.25	-0.0224703	-0.10291	1.39374	-3.83908	3.90241	0.1	0.277778	0.0833333	0.277778	0.659015	1.04425	Cutaneous Leishmaniasis	Healthy	DN gamma delta T cells
PIK3C2A	0.8534	0.1466	1.76152	7.72058e-05	4.91048e-05	0	0.25	0.686387	0.703712	1.10896	-2.59489	3.98781	0.133333	0.111111	0.133333	0.111111	1.11368	0.410685	Cutaneous Leishmaniasis	Healthy	DN gamma delta T cells
LARP7	0.8534	0.1466	1.76152	0.000108252	5.78986e-05	0	0.25	0.815791	0.740881	1.10688	-2.49353	5.12492	0.2	0.111111	0.15	0.111111	1.23076	0.335787	Cutaneous Leishmaniasis	Healthy	DN gamma delta T cells
RHOC	0.8534	0.1466	1.76152	0.000103061	0.000147964	0	0.25	-0.502454	-0.511741	1.22411	-4.07181	2.62293	0.15	0.333333	0.116667	0.277778	0.912916	1.19946	Cutaneous Leishmaniasis	Healthy	DN gamma delta T cells
SRSF1	0.8534	0.1466	1.76152	8.15055e-05	7.97951e-05	0	0.25	-0.0997921	-0.0711551	1.36073	-3.59946	3.89756	0.116667	0.166667	0.116667	0.166667	0.742105	0.530217	Cutaneous Leishmaniasis	Healthy	DN gamma delta T cells
RPS8	0.8534	0.1466	1.76152	0.0058712	0.00477697	0	0.25	0.055714	0.113203	1.26732	-4.00362	3.56583	7.48333	11.2778	0.866667	1	47.2886	41.1872	Cutaneous Leishmaniasis	Healthy	DN gamma delta T cells
FAM3C	0.8536	0.1464	1.76312	9.36942e-05	0.000126595	0	0.25	-0.412629	-0.434087	1.31287	-4.45703	3.03463	0.116667	0.333333	0.116667	0.222222	0.936034	1.19426	Cutaneous Leishmaniasis	Healthy	DN gamma delta T cells
WSB1	0.8536	0.1464	1.76312	0.000114345	0.000110081	0	0.25	-0.0256563	0.0400424	1.31989	-4.53822	3.21531	0.2	0.388889	0.183333	0.277778	1.32368	1.19033	Cutaneous Leishmaniasis	Healthy	DN gamma delta T cells
FAU	0.8536	0.1464	1.76312	0.00395058	0.00641604	0	0.25	-0.84922	-0.813987	1.05103	-3.81584	1.98639	5.15	14.8889	0.866667	1	34.5912	55.2805	Cutaneous Leishmaniasis	Healthy	DN gamma delta T cells
SRI	0.8538	0.1462	1.76472	0.000192289	0.000142083	0	0.25	0.414458	0.351514	1.32811	-2.89053	5.14439	0.316667	0.444444	0.283333	0.333333	2.38364	1.35363	Cutaneous Leishmaniasis	Healthy	DN gamma delta T cells
RIOK2	0.8538	0.1462	1.76472	9.90367e-05	0.000101967	0	0.25	-0.0826595	-0.133528	1.3011	-4.04594	3.51355	0.133333	0.277778	0.1	0.222222	0.693453	0.898404	Cutaneous Leishmaniasis	Healthy	DN gamma delta T cells
TINF2	0.8538	0.1462	1.76472	9.09048e-05	4.88298e-05	0	0.25	0.82923	0.821968	0.866623	-1.86939	3.32534	0.116667	0.111111	0.1	0.111111	0.811578	0.345094	Cutaneous Leishmaniasis	Healthy	DN gamma delta T cells
RPL37	0.854	0.146	1.76632	0.0040016	0.00700054	0	0.25	-1.0268	-0.879734	1.20477	-4.62107	2.43278	6.35	16.8333	0.883333	1	41.0612	62.5585	Cutaneous Leishmaniasis	Healthy	DN gamma delta T cells
ODC1	0.854	0.146	1.76632	7.26672e-05	0.000109342	0	0.25	-0.472255	-0.486401	1.19006	-4.2641	2.70552	0.0833333	0.444444	0.0833333	0.222222	0.470311	1.79428	Cutaneous Leishmaniasis	Healthy	DN gamma delta T cells
CALCOCO2	0.854	0.146	1.76632	9.29709e-05	9.3074e-05	0	0.25	-0.0733926	-0.0641155	1.2568	-3.38898	4.20164	0.15	0.222222	0.15	0.222222	1.04576	0.653176	Cutaneous Leishmaniasis	Healthy	DN gamma delta T cells
RPS27L	0.8542	0.1458	1.76793	0.000237303	0.000139907	0	0.25	0.739503	0.775755	0.797178	-1.99404	3.11177	0.366667	0.333333	0.3	0.333333	2.62058	1.24165	Cutaneous Leishmaniasis	Healthy	DN gamma delta T cells
DCAF16	0.8542	0.1458	1.76793	6.4965e-05	5.41716e-05	0	0.25	0.252507	0.295575	1.15599	-3.2171	3.29541	0.0833333	0.166667	0.0833333	0.166667	0.729288	0.740021	Cutaneous Leishmaniasis	Healthy	DN gamma delta T cells
PDCD5	0.8542	0.1458	1.76793	0.000136932	0.000116963	0	0.25	0.139755	0.101138	1.31222	-3.75307	4.23881	0.2	0.277778	0.15	0.277778	1.24694	0.940251	Cutaneous Leishmaniasis	Healthy	DN gamma delta T cells
ECH1	0.8542	0.1458	1.76793	8.39383e-05	6.93703e-05	0	0.25	0.13955	0.153606	1.26446	-3.81251	3.79809	0.133333	0.277778	0.133333	0.277778	0.888434	1.13265	Cutaneous Leishmaniasis	Healthy	DN gamma delta T cells
HM13	0.8542	0.1458	1.76793	8.91786e-05	6.59458e-05	0	0.25	0.521585	0.440012	1.27879	-2.69162	4.29325	0.133333	0.111111	0.116667	0.0555556	1.15337	0.399537	Cutaneous Leishmaniasis	Healthy	DN gamma delta T cells
SSR4	0.8542	0.1458	1.76793	0.000457116	0.000421408	0	0.25	-0.0893078	0.0153799	1.3296	-4.49736	3.671	0.833333	1.27778	0.466667	0.777778	5.52523	5.0597	Cutaneous Leishmaniasis	Healthy	DN gamma delta T cells
DDX18	0.8542	0.1458	1.76793	0.000236671	0.000151944	0	0.25	0.686559	0.684798	1.01495	-1.9448	3.44129	0.35	0.555556	0.3	0.444444	2.44906	2.18467	Cutaneous Leishmaniasis	Healthy	DN gamma delta T cells
PSMC4	0.8544	0.1456	1.76954	7.77139e-05	0.000106242	0	0.25	-0.559661	-0.55804	1.19523	-4.64943	2.67987	0.133333	0.166667	0.116667	0.166667	0.945438	0.580684	Cutaneous Leishmaniasis	Healthy	DN gamma delta T cells
SNRK	0.8544	0.1456	1.76954	0.000144974	0.000200472	0	0.25	-0.291978	-0.428736	1.22429	-3.80506	3.59309	0.216667	0.388889	0.2	0.277778	1.31207	1.47587	Cutaneous Leishmaniasis	Healthy	DN gamma delta T cells
ATG12	0.8546	0.1454	1.77114	0.000116226	0.000146159	0	0.25	-0.296897	-0.335403	1.44182	-4.018	3.92253	0.15	0.444444	0.15	0.333333	1.13847	1.54992	Cutaneous Leishmaniasis	Healthy	DN gamma delta T cells
POLR2K	0.8548	0.1452	1.77276	0.000199679	0.000258721	0	0.25	-0.661888	-0.555174	1.31724	-4.42914	3.09897	0.316667	1	0.266667	0.555556	2.7173	3.34225	Cutaneous Leishmaniasis	Healthy	DN gamma delta T cells
NDUFA2	0.8548	0.1452	1.77276	0.000144783	0.000151437	0	0.25	-0.22461	-0.170159	1.36379	-5.22194	3.96054	0.233333	0.5	0.183333	0.277778	1.60333	1.59894	Cutaneous Leishmaniasis	Healthy	DN gamma delta T cells
PSMD13	0.855	0.145	1.77437	8.51759e-05	8.31191e-05	0	0.25	-0.106091	-0.0412083	1.32812	-3.93948	3.66318	0.116667	0.222222	0.116667	0.222222	0.744222	0.979927	Cutaneous Leishmaniasis	Healthy	DN gamma delta T cells
PLEKHF1	0.855	0.145	1.77437	7.77418e-05	6.26701e-05	0	0.25	0.334319	0.313468	1.2803	-3.77287	4.51421	0.133333	0.111111	0.133333	0.111111	0.972112	0.502235	Cutaneous Leishmaniasis	Healthy	DN gamma delta T cells
CCDC186	0.855	0.145	1.77437	0.000122153	0.000135282	0	0.25	-0.253538	-0.260055	1.22532	-4.01419	3.81476	0.2	0.444444	0.183333	0.388889	1.327	1.64498	Cutaneous Leishmaniasis	Healthy	DN gamma delta T cells
RAP2C	0.855	0.145	1.77437	5.87992e-05	0.000107821	0	0.25	-0.916571	-0.885797	1.06907	-4.03365	2.23052	0.0666667	0.277778	0.05	0.222222	0.379478	1.11427	Cutaneous Leishmaniasis	Healthy	DN gamma delta T cells
ORMDL2	0.855	0.145	1.77437	8.0921e-05	6.88434e-05	0	0.25	0.207748	0.252835	1.34941	-5.09886	3.5926	0.15	0.222222	0.116667	0.222222	0.94481	1.24244	Cutaneous Leishmaniasis	Healthy	DN gamma delta T cells
SNRPF	0.8552	0.1448	1.77598	0.000190356	0.000176722	0	0.25	0.136065	0.136822	1.29503	-3.58446	3.72161	0.3	0.555556	0.25	0.5	1.98389	2.07145	Cutaneous Leishmaniasis	Healthy	DN gamma delta T cells
YME1L1	0.8552	0.1448	1.77598	0.000186006	0.000172602	0	0.25	0.0616001	0.0925555	1.36917	-5.42083	4.09817	0.316667	0.5	0.233333	0.277778	2.03813	2.35307	Cutaneous Leishmaniasis	Healthy	DN gamma delta T cells
ATRAID	0.8552	0.1448	1.77598	8.38212e-05	6.63469e-05	0	0.25	0.34484	0.361152	1.17518	-3.16173	3.55224	0.116667	0.222222	0.116667	0.222222	0.758761	0.625299	Cutaneous Leishmaniasis	Healthy	DN gamma delta T cells
KLHL28	0.8552	0.1448	1.77598	9.83358e-05	6.43784e-05	0	0.25	0.532766	0.635402	1.0648	-3.41021	3.05672	0.15	0.222222	0.133333	0.166667	1.28099	0.73211	Cutaneous Leishmaniasis	Healthy	DN gamma delta T cells
RAD21	0.8552	0.1448	1.77598	9.33705e-05	9.9506e-05	0	0.25	-0.193113	-0.216219	1.33554	-3.31379	3.6267	0.15	0.333333	0.15	0.277778	1.2508	1.07684	Cutaneous Leishmaniasis	Healthy	DN gamma delta T cells
HSD17B11	0.8554	0.1446	1.7776	7.40295e-05	0.000123625	0	0.25	-0.589797	-0.590882	1.21545	-4.44354	3.25733	0.0833333	0.333333	0.0833333	0.277778	0.513522	1.453	Cutaneous Leishmaniasis	Healthy	DN gamma delta T cells
BLOC1S1	0.8554	0.1446	1.7776	0.000131606	0.000165774	0	0.25	-0.390348	-0.390796	1.26845	-4.56046	3.36883	0.25	0.555556	0.2	0.388889	1.63122	2.10663	Cutaneous Leishmaniasis	Healthy	DN gamma delta T cells
RNF10	0.8554	0.1446	1.7776	0.000116812	6.4332e-05	0	0.25	0.87293	0.874389	1.14283	-2.23937	4.01062	0.15	0.166667	0.116667	0.166667	0.807828	0.635064	Cutaneous Leishmaniasis	Healthy	DN gamma delta T cells
PSMB3	0.8554	0.1446	1.7776	0.000219619	0.000267372	0	0.25	-0.648896	-0.514798	1.43901	-5.5983	3.24575	0.366667	0.666667	0.25	0.5	2.28316	2.28697	Cutaneous Leishmaniasis	Healthy	DN gamma delta T cells
ST13	0.8554	0.1446	1.7776	0.000242836	0.000419606	0	0.25	-0.896859	-0.86072	1.01214	-4.57117	1.91024	0.316667	1	0.266667	0.611111	1.81924	3.59387	Cutaneous Leishmaniasis	Healthy	DN gamma delta T cells
GOSR1	0.8554	0.1446	1.7776	0.000146452	0.000149829	0	0.25	-0.17395	-0.179156	1.28165	-3.88145	3.80055	0.183333	0.333333	0.183333	0.222222	1.25396	0.933621	Cutaneous Leishmaniasis	Healthy	DN gamma delta T cells
BZW1	0.8556	0.1444	1.77922	0.000250421	0.000433123	0	0.25	-0.908572	-0.875847	0.983965	-4.13422	1.53102	0.333333	1.44444	0.266667	0.777778	2.27655	5.16223	Cutaneous Leishmaniasis	Healthy	DN gamma delta T cells
ABHD3	0.8556	0.1444	1.77922	0.000119447	7.08102e-05	0	0.25	0.638801	0.635374	1.15518	-2.88511	3.80732	0.2	0.277778	0.166667	0.166667	1.40651	0.755429	Cutaneous Leishmaniasis	Healthy	DN gamma delta T cells
PSMB4	0.8558	0.1442	1.78084	0.00010904	0.000148778	0	0.25	-0.517324	-0.515947	1.16088	-3.88588	3.02468	0.15	0.388889	0.15	0.333333	0.876361	1.30098	Cutaneous Leishmaniasis	Healthy	DN gamma delta T cells
APOL6	0.8558	0.1442	1.78084	0.000282676	0.00014749	0	0.25	0.791688	0.839595	0.987938	-2.31538	3.95048	0.433333	0.388889	0.316667	0.333333	3.03331	1.64239	Cutaneous Leishmaniasis	Healthy	DN gamma delta T cells
SFSWAP	0.8558	0.1442	1.78084	0.000122893	9.06029e-05	0	0.25	0.587507	0.591888	1.22856	-3.85917	4.18125	0.166667	0.222222	0.15	0.166667	1.20747	1.01469	Cutaneous Leishmaniasis	Healthy	DN gamma delta T cells
GTF2B	0.8558	0.1442	1.78084	0.00012776	0.000152605	0	0.25	-0.261605	-0.327184	1.16207	-4.07704	3.13845	0.183333	0.388889	0.166667	0.277778	1.12348	1.57464	Cutaneous Leishmaniasis	Healthy	DN gamma delta T cells
SEC31A	0.8558	0.1442	1.78084	8.16562e-05	5.33417e-05	0	0.25	0.732949	0.723794	1.17168	-2.89797	4.20554	0.116667	0.111111	0.116667	0.111111	0.779559	0.540313	Cutaneous Leishmaniasis	Healthy	DN gamma delta T cells
CNST	0.8558	0.1442	1.78084	6.77893e-05	9.62978e-05	0	0.25	-0.567689	-0.533088	1.10393	-3.76847	2.34087	0.0833333	0.222222	0.0833333	0.222222	0.811884	1.09355	Cutaneous Leishmaniasis	Healthy	DN gamma delta T cells
EFHD2	0.856	0.144	1.78246	0.000365517	0.000194234	0	0.25	0.96606	0.885091	0.954114	-1.78438	4.1289	0.6	0.611111	0.416667	0.333333	4.082	2.37778	Cutaneous Leishmaniasis	Healthy	DN gamma delta T cells
TOP2B	0.856	0.144	1.78246	0.000174689	0.000175524	0	0.25	-0.0295848	0.109735	1.29986	-4.39651	3.05342	0.283333	0.333333	0.266667	0.333333	1.84806	1.12193	Cutaneous Leishmaniasis	Healthy	DN gamma delta T cells
IP6K1	0.856	0.144	1.78246	5.49743e-05	8.38607e-05	0	0.25	-0.682762	-0.678867	1.19522	-4.2647	3.18034	0.1	0.166667	0.1	0.166667	0.758	0.697142	Cutaneous Leishmaniasis	Healthy	DN gamma delta T cells
IPO7	0.8562	0.1438	1.78408	0.000106008	6.97533e-05	0	0.25	0.56733	0.617688	1.02297	-2.79871	3.37704	0.166667	0.166667	0.15	0.111111	1.14966	0.478963	Cutaneous Leishmaniasis	Healthy	DN gamma delta T cells
AIP	0.8562	0.1438	1.78408	0.00012066	0.000116789	0	0.25	0.0117779	0.00651693	1.40183	-4.04554	3.95507	0.183333	0.222222	0.183333	0.222222	1.37386	0.931375	Cutaneous Leishmaniasis	Healthy	DN gamma delta T cells
PFDN5	0.8562	0.1438	1.78408	0.0013537	0.0023221	0	0.25	-0.825207	-0.802659	1.01005	-3.67766	2.8461	1.96667	5.94444	0.7	1	12.3807	21.8157	Cutaneous Leishmaniasis	Healthy	DN gamma delta T cells
RAB7A	0.8564	0.1436	1.78571	0.000147272	0.000227949	0	0.25	-0.711424	-0.713004	1.18464	-4.37087	2.94917	0.266667	0.666667	0.216667	0.444444	1.95164	2.46068	Cutaneous Leishmaniasis	Healthy	DN gamma delta T cells
DPM3	0.8566	0.1434	1.78733	8.45114e-05	0.000123598	0	0.25	-0.509177	-0.487221	1.11431	-3.72967	2.89111	0.116667	0.444444	0.0833333	0.444444	0.663641	1.62761	Cutaneous Leishmaniasis	Healthy	DN gamma delta T cells
NDUFA6	0.8568	0.1432	1.78896	0.000148343	0.000120577	0	0.25	0.186051	0.0695472	1.48112	-3.80575	5.68231	0.216667	0.333333	0.2	0.277778	1.45138	1.21117	Cutaneous Leishmaniasis	Healthy	DN gamma delta T cells
DNM1L	0.8568	0.1432	1.78896	5.88627e-05	6.36138e-05	0	0.25	-0.217201	-0.221128	1.3464	-4.35812	3.68275	0.0666667	0.222222	0.0666667	0.222222	0.479438	0.963206	Cutaneous Leishmaniasis	Healthy	DN gamma delta T cells
EIF5	0.8568	0.1432	1.78896	0.000176707	0.00030085	0	0.25	-0.775588	-0.742384	1.14245	-4.94142	2.39012	0.233333	0.833333	0.2	0.444444	1.45774	3.27697	Cutaneous Leishmaniasis	Healthy	DN gamma delta T cells
SRRM2	0.8568	0.1432	1.78896	0.000242814	0.000175942	0	0.25	0.307995	0.335258	1.34169	-3.79894	4.46893	0.35	0.611111	0.316667	0.388889	2.32795	2.06695	Cutaneous Leishmaniasis	Healthy	DN gamma delta T cells
MEAF6	0.857	0.143	1.79059	9.58674e-05	8.98064e-05	0	0.25	-0.113936	-0.0481997	1.34779	-4.45828	3.59517	0.133333	0.222222	0.116667	0.222222	0.77312	1.02071	Cutaneous Leishmaniasis	Healthy	DN gamma delta T cells
NIPSNAP2	0.857	0.143	1.79059	6.15594e-05	4.73771e-05	0	0.25	0.323692	0.345828	1.35277	-3.76901	3.88795	0.1	0.166667	0.1	0.166667	0.703818	0.667185	Cutaneous Leishmaniasis	Healthy	DN gamma delta T cells
CD63	0.857	0.143	1.79059	0.000372782	0.000651395	0	0.25	-0.910088	-0.879966	0.85115	-4.02409	1.56365	0.6	2	0.383333	0.777778	3.96783	7.18652	Cutaneous Leishmaniasis	Healthy	DN gamma delta T cells
NSUN6	0.857	0.143	1.79059	8.29645e-05	4.51e-05	0	0.25	0.907165	0.858569	1.13632	-2.25096	4.53066	0.133333	0.222222	0.0666667	0.222222	0.810073	0.711316	Cutaneous Leishmaniasis	Healthy	DN gamma delta T cells
NT5C	0.857	0.143	1.79059	0.000122921	0.000104627	0	0.25	0.337084	0.345741	1.22994	-3.77577	3.67557	0.166667	0.333333	0.15	0.222222	1.57342	1.21152	Cutaneous Leishmaniasis	Healthy	DN gamma delta T cells
LAMP1	0.857	0.143	1.79059	0.00013341	9.19292e-05	0	0.25	0.571544	0.525365	1.33288	-3.40065	5.32385	0.2	0.333333	0.166667	0.166667	1.38008	1.14596	Cutaneous Leishmaniasis	Healthy	DN gamma delta T cells
RPS16	0.8572	0.1428	1.79223	0.00298946	0.00139842	0	0.25	0.922538	1.07173	0.919841	-1.94439	2.9811	4.23333	3.83333	0.816667	0.888889	27.2521	13.5406	Cutaneous Leishmaniasis	Healthy	DN gamma delta T cells
MXD4	0.8572	0.1428	1.79223	7.26348e-05	0.000111494	0	0.25	-0.580699	-0.548786	1.28284	-5.03944	2.99647	0.1	0.277778	0.1	0.222222	0.649907	0.969734	Cutaneous Leishmaniasis	Healthy	DN gamma delta T cells
TSPAN32	0.8572	0.1428	1.79223	0.00013908	0.000114977	0	0.25	0.245422	0.232414	1.27004	-3.23659	4.04127	0.2	0.222222	0.166667	0.166667	1.10583	0.763433	Cutaneous Leishmaniasis	Healthy	DN gamma delta T cells
IL4R	0.8574	0.1426	1.79386	5.72123e-05	8.35397e-05	0	0.25	-0.48861	-0.516522	1.1427	-3.37942	3.0718	0.0833333	0.222222	0.0833333	0.166667	0.632916	0.743506	Cutaneous Leishmaniasis	Healthy	DN gamma delta T cells
USP36	0.8574	0.1426	1.79386	0.000116857	9.76897e-05	0	0.25	0.345922	0.324319	1.68838	-5.32911	5.08302	0.15	0.222222	0.133333	0.222222	0.912239	0.803702	Cutaneous Leishmaniasis	Healthy	DN gamma delta T cells
SH3GLB1	0.8574	0.1426	1.79386	0.000245972	0.00023507	0	0.25	0.218523	0.174302	1.45486	-4.45352	5.60538	0.35	0.722222	0.266667	0.444444	2.74569	2.70553	Cutaneous Leishmaniasis	Healthy	DN gamma delta T cells
CCT5	0.8576	0.1424	1.7955	0.000172267	0.000145665	0	0.25	0.149035	0.113282	1.27228	-3.07378	4.27668	0.25	0.444444	0.183333	0.388889	1.7278	1.53862	Cutaneous Leishmaniasis	Healthy	DN gamma delta T cells
ELOVL5	0.8576	0.1424	1.7955	0.000221364	0.00016157	0	0.25	0.19747	0.134171	1.41181	-3.43124	4.85169	0.25	0.5	0.216667	0.444444	1.87641	1.88518	Cutaneous Leishmaniasis	Healthy	DN gamma delta T cells
DEGS1	0.8576	0.1424	1.7955	8.47185e-05	4.96734e-05	0	0.25	0.841225	0.858466	1.03078	-2.07132	3.70846	0.1	0.277778	0.1	0.222222	0.568523	0.793924	Cutaneous Leishmaniasis	Healthy	DN gamma delta T cells
BCAP29	0.8576	0.1424	1.7955	0.000100196	6.24358e-05	0	0.25	0.724889	0.736228	1.11617	-2.49535	3.73503	0.116667	0.222222	0.116667	0.222222	0.712254	0.830414	Cutaneous Leishmaniasis	Healthy	DN gamma delta T cells
ATXN3	0.8576	0.1424	1.7955	7.41553e-05	8.60063e-05	0	0.25	-0.246218	-0.295557	1.34607	-3.91584	3.58096	0.0833333	0.222222	0.0666667	0.166667	0.703129	0.888391	Cutaneous Leishmaniasis	Healthy	DN gamma delta T cells
SRRT	0.8578	0.1422	1.79714	0.000116542	6.91028e-05	0	0.25	0.777964	0.736651	1.16465	-2.7557	4.33501	0.15	0.166667	0.15	0.166667	1.07056	0.588742	Cutaneous Leishmaniasis	Healthy	DN gamma delta T cells
ERO1A	0.8578	0.1422	1.79714	6.40929e-05	4.29515e-05	0	0.25	0.546542	0.559822	1.27814	-3.46391	4.02922	0.1	0.222222	0.1	0.222222	0.742296	0.918202	Cutaneous Leishmaniasis	Healthy	DN gamma delta T cells
TMBIM6	0.8578	0.1422	1.79714	0.000397553	0.00034638	0	0.25	0.106554	0.109326	1.4338	-4.79347	4.58807	0.7	1.11111	0.483333	0.611111	4.90165	3.74363	Cutaneous Leishmaniasis	Healthy	DN gamma delta T cells
SMG1	0.8578	0.1422	1.79714	0.000304921	0.000150717	0	0.25	0.928683	0.91453	0.996557	-2.1402	3.75674	0.4	0.333333	0.3	0.277778	2.81178	1.30747	Cutaneous Leishmaniasis	Healthy	DN gamma delta T cells
YIPF5	0.858	0.142	1.79878	5.36784e-05	9.06533e-05	0	0.25	-0.760993	-0.733061	1.13167	-4.08956	2.95005	0.0666667	0.277778	0.0666667	0.277778	0.593666	1.33138	Cutaneous Leishmaniasis	Healthy	DN gamma delta T cells
C8orf33	0.858	0.142	1.79878	5.39709e-05	3.43182e-05	0	0.25	0.67336	0.658039	1.16065	-2.77983	4.21465	0.0666667	0.277778	0.0666667	0.166667	0.433472	0.79553	Cutaneous Leishmaniasis	Healthy	DN gamma delta T cells
GAPVD1	0.858	0.142	1.79878	9.52922e-05	7.32728e-05	0	0.25	0.48019	0.413204	1.52116	-3.91044	5.20716	0.116667	0.166667	0.1	0.166667	0.692503	0.688827	Cutaneous Leishmaniasis	Healthy	DN gamma delta T cells
UQCR10	0.8582	0.1418	1.80042	0.000293435	0.000178167	0	0.25	0.673273	0.705988	1.14615	-3.14183	3.84466	0.516667	0.5	0.433333	0.444444	3.76145	2.11787	Cutaneous Leishmaniasis	Healthy	DN gamma delta T cells
NRBP1	0.8582	0.1418	1.80042	7.64801e-05	5.95073e-05	0	0.25	0.407089	0.358378	1.38038	-3.20237	4.85412	0.116667	0.111111	0.1	0.111111	0.940399	0.382277	Cutaneous Leishmaniasis	Healthy	DN gamma delta T cells
POLE3	0.8584	0.1416	1.80206	4.79048e-05	4.23936e-05	0	0.25	0.234353	0.217368	1.30462	-3.51552	4.23487	0.0833333	0.222222	0.0833333	0.166667	0.448558	0.747331	Cutaneous Leishmaniasis	Healthy	DN gamma delta T cells
KCTD9	0.8584	0.1416	1.80206	7.71867e-05	5.47977e-05	0	0.25	0.357611	0.309428	1.46395	-3.64756	4.79711	0.0833333	0.166667	0.0666667	0.166667	0.484415	0.753244	Cutaneous Leishmaniasis	Healthy	DN gamma delta T cells
ARL6IP6	0.8584	0.1416	1.80206	6.68029e-05	5.3309e-05	0	0.25	0.234212	0.297537	1.2958	-4.20809	3.27044	0.1	0.166667	0.0833333	0.166667	1.28355	0.536348	Cutaneous Leishmaniasis	Healthy	DN gamma delta T cells
LIX1L	0.8584	0.1416	1.80206	7.49006e-05	6.19105e-05	0	0.25	0.102442	0.161974	1.19305	-3.49201	2.96188	0.1	0.222222	0.1	0.222222	0.694822	0.747998	Cutaneous Leishmaniasis	Healthy	DN gamma delta T cells
POLE4	0.8584	0.1416	1.80206	8.68057e-05	5.64589e-05	0	0.25	0.621068	0.591119	1.28269	-3.01708	4.65576	0.133333	0.166667	0.133333	0.166667	0.842392	0.614262	Cutaneous Leishmaniasis	Healthy	DN gamma delta T cells
HADHA	0.8588	0.1412	1.80536	0.000116287	9.49363e-05	0	0.25	0.376792	0.419286	1.2191	-3.52514	3.69212	0.15	0.222222	0.15	0.222222	0.981785	1.04471	Cutaneous Leishmaniasis	Healthy	DN gamma delta T cells
LTB	0.8588	0.1412	1.80536	0.000990231	0.000916219	0	0.25	-0.0753332	-0.112181	1.49933	-5.78239	3.77515	1.41667	2.11111	0.45	0.722222	9.45611	7.97531	Cutaneous Leishmaniasis	Healthy	DN gamma delta T cells
VASP	0.8588	0.1412	1.80536	9.11552e-05	0.000122828	0	0.25	-0.575688	-0.561432	1.20087	-4.90367	3.14566	0.133333	0.333333	0.116667	0.277778	0.905745	1.25641	Cutaneous Leishmaniasis	Healthy	DN gamma delta T cells
TMEM256	0.8588	0.1412	1.80536	7.06919e-05	8.94294e-05	0	0.25	-0.505294	-0.4979	1.19326	-4.56367	2.74839	0.0833333	0.222222	0.0833333	0.166667	0.503781	0.67583	Cutaneous Leishmaniasis	Healthy	DN gamma delta T cells
UTP11	0.8588	0.1412	1.80536	6.55575e-05	5.28434e-05	0	0.25	0.0950011	0.170609	1.26455	-4.00736	3.30029	0.0833333	0.222222	0.0833333	0.166667	0.564965	0.88835	Cutaneous Leishmaniasis	Healthy	DN gamma delta T cells
PARVG	0.8588	0.1412	1.80536	0.000110702	0.000107088	0	0.25	-0.0115928	-0.00109339	1.25535	-3.86488	3.74831	0.15	0.222222	0.133333	0.166667	1.01731	0.769016	Cutaneous Leishmaniasis	Healthy	DN gamma delta T cells
TEX264	0.859	0.141	1.80701	9.82169e-05	6.29351e-05	0	0.25	0.541087	0.539125	1.22385	-3.05076	4.22618	0.133333	0.166667	0.133333	0.111111	0.923728	0.478963	Cutaneous Leishmaniasis	Healthy	DN gamma delta T cells
BIRC2	0.859	0.141	1.80701	0.000166805	9.49327e-05	0	0.25	0.810685	0.724253	1.0596	-2.4755	4.018	0.25	0.222222	0.233333	0.222222	1.64734	0.726913	Cutaneous Leishmaniasis	Healthy	DN gamma delta T cells
RBM25	0.859	0.141	1.80701	0.00032845	0.000292335	0	0.25	0.33662	0.397733	1.34626	-4.74987	3.97537	0.433333	1	0.35	0.5	3.19051	3.86718	Cutaneous Leishmaniasis	Healthy	DN gamma delta T cells
UFD1	0.859	0.141	1.80701	8.58221e-05	7.52204e-05	0	0.25	0.168282	0.193693	1.34999	-4.2557	3.93887	0.15	0.277778	0.133333	0.277778	1.09746	0.93831	Cutaneous Leishmaniasis	Healthy	DN gamma delta T cells
ATP5F1D	0.8592	0.1408	1.80866	0.000197302	0.000172771	0	0.25	0.0510347	0.162216	1.35393	-4.79692	3.55811	0.383333	0.666667	0.283333	0.444444	2.56237	2.18713	Cutaneous Leishmaniasis	Healthy	DN gamma delta T cells
NOP53	0.8592	0.1408	1.80866	0.000562157	0.000362355	0	0.25	0.67148	0.663048	1.13826	-2.63127	3.93791	0.966667	1.22222	0.583333	0.555556	6.31536	4.5955	Cutaneous Leishmaniasis	Healthy	DN gamma delta T cells
STRN3	0.8592	0.1408	1.80866	0.000154028	8.53755e-05	0	0.25	0.756544	0.752756	1.19852	-2.68861	3.73663	0.183333	0.166667	0.15	0.166667	1.12675	0.510172	Cutaneous Leishmaniasis	Healthy	DN gamma delta T cells
TAF2	0.8594	0.1406	1.81032	9.50823e-05	5.50701e-05	0	0.25	0.79476	0.850723	0.988654	-2.55983	3.15071	0.133333	0.111111	0.133333	0.111111	0.986123	0.52334	Cutaneous Leishmaniasis	Healthy	DN gamma delta T cells
APTX	0.8594	0.1406	1.81032	0.000105885	6.23766e-05	0	0.25	0.580957	0.583315	1.31207	-3.13687	3.87223	0.133333	0.111111	0.133333	0.111111	0.865985	0.369767	Cutaneous Leishmaniasis	Healthy	DN gamma delta T cells
BIN1	0.8594	0.1406	1.81032	0.00012614	7.52955e-05	0	0.25	0.711788	0.726797	1.17058	-2.94154	3.80818	0.2	0.222222	0.166667	0.222222	1.2868	0.736145	Cutaneous Leishmaniasis	Healthy	DN gamma delta T cells
MAZ	0.8594	0.1406	1.81032	6.78951e-05	6.44927e-05	0	0.25	-0.144991	0.00520658	1.39549	-4.34943	3.0924	0.1	0.166667	0.1	0.166667	0.579769	0.60351	Cutaneous Leishmaniasis	Healthy	DN gamma delta T cells
NDUFS3	0.8594	0.1406	1.81032	8.02118e-05	5.55023e-05	0	0.25	0.583724	0.606752	1.20638	-3.23433	4.48032	0.1	0.166667	0.1	0.166667	0.561692	0.650319	Cutaneous Leishmaniasis	Healthy	DN gamma delta T cells
LRRC40	0.8594	0.1406	1.81032	9.2717e-05	5.52894e-05	0	0.25	0.710955	0.728967	1.1863	-3.18614	4.00654	0.133333	0.111111	0.116667	0.111111	0.830707	0.493163	Cutaneous Leishmaniasis	Healthy	DN gamma delta T cells
ATP6V0E2	0.8596	0.1404	1.81197	5.63645e-05	6.0445e-05	0	0.25	0.00683885	-0.0513859	1.41377	-4.38433	4.55039	0.0833333	0.166667	0.0833333	0.166667	0.575725	0.637478	Cutaneous Leishmaniasis	Healthy	DN gamma delta T cells
NDUFA13	0.8596	0.1404	1.81197	0.000360493	0.000320009	0	0.25	-0.0100235	0.0225406	1.46591	-4.81859	3.96123	0.633333	0.833333	0.466667	0.555556	4.63522	3.28552	Cutaneous Leishmaniasis	Healthy	DN gamma delta T cells
CARD8	0.8596	0.1404	1.81197	7.8227e-05	5.28882e-05	0	0.25	0.35803	0.432397	1.42978	-5.44373	3.74625	0.133333	0.111111	0.116667	0.111111	0.866304	0.361357	Cutaneous Leishmaniasis	Healthy	DN gamma delta T cells
PEF1	0.8596	0.1404	1.81197	6.56881e-05	5.6679e-05	0	0.25	0.124757	0.13517	1.41832	-4.07139	4.84271	0.116667	0.111111	0.116667	0.111111	0.802134	0.330736	Cutaneous Leishmaniasis	Healthy	DN gamma delta T cells
CAPZA1	0.8596	0.1404	1.81197	0.000442316	0.000278012	0	0.25	0.729507	0.705855	1.1793	-2.85007	4.81295	0.566667	0.777778	0.45	0.611111	4.06175	2.74407	Cutaneous Leishmaniasis	Healthy	DN gamma delta T cells
SF3B2	0.8598	0.1402	1.81363	0.000200278	0.000131059	0	0.25	0.485359	0.565521	1.31713	-4.2899	3.70605	0.316667	0.5	0.266667	0.333333	2.39464	1.47511	Cutaneous Leishmaniasis	Healthy	DN gamma delta T cells
MORC3	0.8598	0.1402	1.81363	0.000126521	8.55951e-05	0	0.25	0.701926	0.664107	1.40027	-3.98165	5.08535	0.216667	0.277778	0.2	0.222222	1.49665	1.33021	Cutaneous Leishmaniasis	Healthy	DN gamma delta T cells
DCP1A	0.8598	0.1402	1.81363	0.00014568	7.71438e-05	0	0.25	0.945426	0.857606	1.12765	-1.87074	4.89142	0.233333	0.166667	0.183333	0.111111	1.4577	0.495936	Cutaneous Leishmaniasis	Healthy	DN gamma delta T cells
RPLP0	0.8598	0.1402	1.81363	0.00178207	0.000952422	0	0.25	0.812182	0.951421	0.851385	-2.2292	2.75045	2.45	2.5	0.8	0.777778	16.065	8.3363	Cutaneous Leishmaniasis	Healthy	DN gamma delta T cells
CEP170	0.86	0.14	1.81529	7.98098e-05	5.39256e-05	0	0.25	0.542338	0.535642	1.21622	-2.8565	3.93149	0.133333	0.166667	0.1	0.166667	0.802825	0.526764	Cutaneous Leishmaniasis	Healthy	DN gamma delta T cells
CTDNEP1	0.8602	0.1398	1.81695	5.51076e-05	7.97579e-05	0	0.25	-0.602079	-0.587021	1.19595	-3.99408	3.18896	0.0833333	0.277778	0.0833333	0.222222	0.625382	1.02906	Cutaneous Leishmaniasis	Healthy	DN gamma delta T cells
PRR13	0.8602	0.1398	1.81695	0.000222558	0.000171076	0	0.25	0.183595	0.358583	1.15427	-3.83524	2.78985	0.383333	0.388889	0.3	0.222222	2.53287	1.13934	Cutaneous Leishmaniasis	Healthy	DN gamma delta T cells
RPS20	0.8602	0.1398	1.81695	0.00176964	0.00109004	0	0.25	0.574671	0.646193	0.94595	-2.25158	3.04307	2.53333	2.33333	0.8	0.888889	16.0155	8.31295	Cutaneous Leishmaniasis	Healthy	DN gamma delta T cells
NCR3	0.8602	0.1398	1.81695	8.59192e-05	0.000108818	0	0.25	-0.573586	-0.531027	1.33528	-4.77581	2.93448	0.133333	0.222222	0.133333	0.166667	1.27747	0.706191	Cutaneous Leishmaniasis	Healthy	DN gamma delta T cells
P2RY10	0.8604	0.1396	1.81862	8.75511e-05	0.000138165	0	0.25	-0.767196	-0.745447	1.12833	-4.21512	2.66168	0.116667	0.388889	0.1	0.277778	0.785857	1.37499	Cutaneous Leishmaniasis	Healthy	DN gamma delta T cells
ARNT	0.8604	0.1396	1.81862	8.87669e-05	8.00409e-05	0	0.25	0.214292	0.191655	1.44562	-4.41546	4.3159	0.1	0.222222	0.0833333	0.222222	0.562742	0.718584	Cutaneous Leishmaniasis	Healthy	DN gamma delta T cells
SERINC3	0.8604	0.1396	1.81862	6.92468e-05	9.52853e-05	0	0.25	-0.372144	-0.5043	1.22389	-3.6192	3.47192	0.116667	0.333333	0.1	0.277778	0.794979	1.24461	Cutaneous Leishmaniasis	Healthy	DN gamma delta T cells
DNAJC21	0.8604	0.1396	1.81862	0.000102317	0.000134242	0	0.25	-0.352303	-0.395679	1.41336	-3.89897	3.4656	0.133333	0.388889	0.133333	0.333333	1.02828	1.39168	Cutaneous Leishmaniasis	Healthy	DN gamma delta T cells
STX4	0.8604	0.1396	1.81862	7.48054e-05	8.65346e-05	0	0.25	-0.212377	-0.235962	1.37186	-4.25076	4.04562	0.116667	0.277778	0.116667	0.277778	0.742556	1.37459	Cutaneous Leishmaniasis	Healthy	DN gamma delta T cells
ARF5	0.8604	0.1396	1.81862	8.96562e-05	0.000103228	0	0.25	-0.21411	-0.219643	1.41063	-4.15906	3.68739	0.133333	0.444444	0.116667	0.388889	0.821559	1.4812	Cutaneous Leishmaniasis	Healthy	DN gamma delta T cells
DHRS7	0.8606	0.1394	1.82028	0.000208471	0.000176183	0	0.25	0.158325	0.271619	1.31409	-4.63213	3.29812	0.283333	0.611111	0.2	0.5	1.89659	2.32497	Cutaneous Leishmaniasis	Healthy	DN gamma delta T cells
RAB12	0.8606	0.1394	1.82028	7.4239e-05	6.58412e-05	0	0.25	0.0646714	0.0573773	1.54824	-4.79814	4.69972	0.1	0.166667	0.0833333	0.111111	0.673535	0.58442	Cutaneous Leishmaniasis	Healthy	DN gamma delta T cells
TIMM10	0.8606	0.1394	1.82028	0.000131856	8.81069e-05	0	0.25	0.399114	0.435613	1.1897	-3.03083	3.82401	0.183333	0.277778	0.166667	0.166667	1.57202	0.83989	Cutaneous Leishmaniasis	Healthy	DN gamma delta T cells
METTL23	0.8608	0.1392	1.82195	0.000121691	8.54923e-05	0	0.25	0.27791	0.296916	1.40669	-3.91083	4.31241	0.216667	0.222222	0.15	0.222222	1.62759	0.756605	Cutaneous Leishmaniasis	Healthy	DN gamma delta T cells
IL7R	0.8608	0.1392	1.82195	0.00128591	0.00219318	0	0.25	-0.831251	-0.846903	0.827324	-3.16124	1.89663	1.91667	5.5	0.483333	0.777778	12.6871	19.3678	Cutaneous Leishmaniasis	Healthy	DN gamma delta T cells
TRIM26	0.8608	0.1392	1.82195	6.938e-05	8.84206e-05	0	0.25	-0.442953	-0.425567	1.47622	-5.16739	3.68879	0.1	0.333333	0.0833333	0.277778	0.751858	1.10523	Cutaneous Leishmaniasis	Healthy	DN gamma delta T cells
TOMM20	0.8608	0.1392	1.82195	0.000256161	0.000292241	0	0.25	-0.450358	-0.478212	1.31008	-4.51155	3.47287	0.45	1.05556	0.35	0.722222	3.80524	4.00832	Cutaneous Leishmaniasis	Healthy	DN gamma delta T cells
CCDC57	0.8608	0.1392	1.82195	7.27438e-05	8.0828e-05	0	0.25	-0.0342201	0.029861	1.38527	-4.38489	3.52367	0.116667	0.277778	0.1	0.222222	0.594293	1.16228	Cutaneous Leishmaniasis	Healthy	DN gamma delta T cells
SCAND1	0.8608	0.1392	1.82195	0.000149403	0.000200926	0	0.25	-0.498632	-0.528188	1.29634	-3.8018	3.73232	0.233333	0.5	0.183333	0.388889	1.36343	1.74833	Cutaneous Leishmaniasis	Healthy	DN gamma delta T cells
MRPL11	0.8612	0.1388	1.82529	8.12745e-05	7.22268e-05	0	0.25	0.075912	0.0780601	1.41229	-4.43661	4.59343	0.116667	0.166667	0.116667	0.111111	0.799224	0.740368	Cutaneous Leishmaniasis	Healthy	DN gamma delta T cells
GSPT1	0.8612	0.1388	1.82529	0.000104196	9.68181e-05	0	0.25	0.0577434	0.0907064	1.36925	-3.68035	4.2338	0.15	0.222222	0.116667	0.166667	0.818238	0.652835	Cutaneous Leishmaniasis	Healthy	DN gamma delta T cells
PIK3R1	0.8612	0.1388	1.82529	0.00042322	0.000278405	0	0.25	0.49699	0.524695	1.14526	-2.90222	3.81568	0.633333	1.16667	0.4	0.333333	4.04572	3.50696	Cutaneous Leishmaniasis	Healthy	DN gamma delta T cells
DDX52	0.8614	0.1386	1.82697	8.9239e-05	4.96433e-05	0	0.25	0.948923	0.860545	1.22651	-2.35045	4.53485	0.15	0.222222	0.116667	0.166667	1.0433	0.645416	Cutaneous Leishmaniasis	Healthy	DN gamma delta T cells
TPR	0.8614	0.1386	1.82697	0.000244082	0.000129855	0	0.25	0.881566	0.788951	1.31282	-3.42033	5.16921	0.4	0.333333	0.3	0.277778	2.44525	1.04583	Cutaneous Leishmaniasis	Healthy	DN gamma delta T cells
GNG5	0.8616	0.1384	1.82864	0.000306229	0.000282951	0	0.25	0.0382431	0.0700016	1.30997	-4.21818	3.13427	0.516667	0.777778	0.383333	0.5	3.32529	2.60194	Cutaneous Leishmaniasis	Healthy	DN gamma delta T cells
TSEN54	0.8616	0.1384	1.82864	0.000100661	9.28885e-05	0	0.25	-0.0417018	0.0395784	1.4506	-4.53139	4.0459	0.166667	0.222222	0.15	0.111111	1.1389	0.795337	Cutaneous Leishmaniasis	Healthy	DN gamma delta T cells
ARRDC1	0.8616	0.1384	1.82864	5.64273e-05	7.40711e-05	0	0.25	-0.544973	-0.549504	1.2191	-4.47361	2.87708	0.1	0.166667	0.0833333	0.166667	0.555549	0.546704	Cutaneous Leishmaniasis	Healthy	DN gamma delta T cells
MRPL51	0.8616	0.1384	1.82864	0.000248995	0.000269068	0	0.25	-0.14882	-0.212307	1.28398	-4.17038	3.92335	0.416667	0.722222	0.3	0.444444	2.60245	2.56561	Cutaneous Leishmaniasis	Healthy	DN gamma delta T cells
VTI1B	0.8616	0.1384	1.82864	0.000102082	5.86667e-05	0	0.25	0.770071	0.735808	1.34021	-3.07493	5.14721	0.15	0.166667	0.15	0.166667	0.988117	0.799187	Cutaneous Leishmaniasis	Healthy	DN gamma delta T cells
ARL6IP4	0.8616	0.1384	1.82864	0.00023507	0.000336934	0	0.25	-0.482938	-0.517756	1.31154	-4.42311	3.68246	0.333333	0.777778	0.266667	0.5	2.15573	3.75072	Cutaneous Leishmaniasis	Healthy	DN gamma delta T cells
ZNF292	0.8618	0.1382	1.83032	0.00035163	0.000170725	0	0.25	0.897093	0.891755	0.988924	-2.23458	3.76235	0.466667	0.444444	0.35	0.277778	3.11096	2.00877	Cutaneous Leishmaniasis	Healthy	DN gamma delta T cells
ANKRD12	0.8618	0.1382	1.83032	0.000815348	0.000503507	0	0.25	0.929974	0.773317	1.44363	-3.8643	5.46729	1.15	1.72222	0.566667	0.5	8.17652	5.98358	Cutaneous Leishmaniasis	Healthy	DN gamma delta T cells
SMAD4	0.8618	0.1382	1.83032	8.1928e-05	5.91917e-05	0	0.25	0.537109	0.508519	1.32874	-3.8638	4.44006	0.116667	0.166667	0.1	0.111111	0.833468	0.525582	Cutaneous Leishmaniasis	Healthy	DN gamma delta T cells
METTL9	0.862	0.138	1.832	0.000226642	0.000112521	0	0.25	0.980916	0.977529	1.08743	-2.29128	4.29446	0.283333	0.222222	0.233333	0.166667	1.78937	0.77843	Cutaneous Leishmaniasis	Healthy	DN gamma delta T cells
ANXA7	0.862	0.138	1.832	0.000122005	0.000135998	0	0.25	-0.241463	-0.220166	1.43123	-4.54864	4.36235	0.166667	0.388889	0.15	0.388889	1.35426	1.34441	Cutaneous Leishmaniasis	Healthy	DN gamma delta T cells
CREBRF	0.8622	0.1378	1.83368	0.0001159	0.000114765	0	0.25	-0.0684917	-0.0397186	1.43705	-4.58721	3.96906	0.15	0.5	0.116667	0.333333	0.84801	1.70939	Cutaneous Leishmaniasis	Healthy	DN gamma delta T cells
AP3S1	0.8622	0.1378	1.83368	5.52739e-05	5.16798e-05	0	0.25	0.0111862	0.00214338	1.3595	-3.83422	4.14498	0.1	0.111111	0.0833333	0.111111	0.582646	0.314015	Cutaneous Leishmaniasis	Healthy	DN gamma delta T cells
HERC1	0.8622	0.1378	1.83368	0.000319442	0.000191094	0	0.25	0.667193	0.626953	1.31145	-4.00259	5.19379	0.483333	0.444444	0.383333	0.277778	3.30516	1.64042	Cutaneous Leishmaniasis	Healthy	DN gamma delta T cells
GTF3C1	0.8622	0.1378	1.83368	6.33125e-05	7.90661e-05	0	0.25	-0.253067	-0.28871	1.35042	-4.32989	3.91168	0.0833333	0.166667	0.0833333	0.166667	0.554234	0.911041	Cutaneous Leishmaniasis	Healthy	DN gamma delta T cells
SRSF3	0.8624	0.1376	1.83537	0.000546197	0.00103962	0	0.25	-1.01133	-0.979583	1.10755	-4.27545	2.41297	0.783333	3.05556	0.55	0.833333	5.64831	11.4917	Cutaneous Leishmaniasis	Healthy	DN gamma delta T cells
NR3C1	0.8624	0.1376	1.83537	0.000486682	0.000281898	0	0.25	0.757135	0.791009	1.2321	-4.07347	4.0524	0.6	1.11111	0.4	0.388889	4.58502	3.97471	Cutaneous Leishmaniasis	Healthy	DN gamma delta T cells
VEZT	0.8624	0.1376	1.83537	7.97181e-05	4.59688e-05	0	0.25	0.858466	0.848259	1.13037	-2.46176	4.15311	0.133333	0.166667	0.116667	0.166667	0.788634	0.581793	Cutaneous Leishmaniasis	Healthy	DN gamma delta T cells
HNRNPK	0.8626	0.1374	1.83705	0.000395977	0.000581343	0	0.25	-0.433419	-0.5288	1.08061	-3.50084	2.95772	0.583333	1.66667	0.4	0.722222	4.34985	5.68428	Cutaneous Leishmaniasis	Healthy	DN gamma delta T cells
DGKD	0.8626	0.1374	1.83705	0.000258233	0.000158805	0	0.25	0.948511	0.77454	1.4364	-2.84992	5.28921	0.383333	0.388889	0.316667	0.277778	3.25395	1.21421	Cutaneous Leishmaniasis	Healthy	DN gamma delta T cells
SSBP1	0.8626	0.1374	1.83705	0.000219905	0.000154038	0	0.25	0.323962	0.355721	1.20161	-3.233	4.07486	0.383333	0.555556	0.333333	0.5	2.79812	2.10495	Cutaneous Leishmaniasis	Healthy	DN gamma delta T cells
TMEM208	0.8626	0.1374	1.83705	8.53295e-05	9.25926e-05	0	0.25	-0.383397	-0.339294	1.37159	-4.58228	3.4805	0.133333	0.277778	0.116667	0.277778	1.02431	0.991646	Cutaneous Leishmaniasis	Healthy	DN gamma delta T cells
VPS26A	0.8626	0.1374	1.83705	0.000138337	0.000243858	0	0.25	-0.80177	-0.788611	1.17487	-4.9197	2.80763	0.2	0.611111	0.183333	0.444444	1.53399	1.98814	Cutaneous Leishmaniasis	Healthy	DN gamma delta T cells
CNOT6L	0.8626	0.1374	1.83705	0.000400969	0.000292549	0	0.25	0.49796	0.534516	1.18745	-3.56694	3.61671	0.583333	1.27778	0.466667	0.611111	4.40407	4.46046	Cutaneous Leishmaniasis	Healthy	DN gamma delta T cells
GBP2	0.8628	0.1372	1.83874	0.000209854	0.000188727	0	0.25	0.319057	0.333106	1.34995	-4.61402	3.98734	0.3	0.5	0.25	0.277778	1.97301	1.97362	Cutaneous Leishmaniasis	Healthy	DN gamma delta T cells
CANX	0.8628	0.1372	1.83874	0.000248443	0.000171294	0	0.25	0.422135	0.387412	1.35829	-4.23889	4.77696	0.366667	0.333333	0.3	0.222222	2.81282	1.20713	Cutaneous Leishmaniasis	Healthy	DN gamma delta T cells
EPC1	0.8628	0.1372	1.83874	0.000556129	0.000303107	0	0.25	1.16173	1.01405	1.33676	-2.41366	5.2534	0.816667	0.944445	0.55	0.333333	5.77695	3.57736	Cutaneous Leishmaniasis	Healthy	DN gamma delta T cells
MED8	0.8628	0.1372	1.83874	5.50754e-05	7.53566e-05	0	0.25	-0.436761	-0.458453	1.21912	-4.07672	3.28696	0.0833333	0.166667	0.0833333	0.166667	0.672133	0.684743	Cutaneous Leishmaniasis	Healthy	DN gamma delta T cells
UGCG	0.863	0.137	1.84043	8.62401e-05	6.48892e-05	0	0.25	0.502283	0.479367	1.38497	-4.20005	4.2193	0.116667	0.222222	0.116667	0.222222	0.675222	0.849297	Cutaneous Leishmaniasis	Healthy	DN gamma delta T cells
POLR2J	0.863	0.137	1.84043	0.000141927	7.68184e-05	0	0.25	0.894991	0.902307	0.910497	-1.60183	3.60025	0.25	0.277778	0.2	0.277778	1.4722	0.99277	Cutaneous Leishmaniasis	Healthy	DN gamma delta T cells
RPL29	0.863	0.137	1.84043	0.00456734	0.0070632	0	0.25	-0.859453	-0.830897	1.2266	-4.53849	2.52867	5.21667	11.9444	0.883333	1	35.5489	45.2477	Cutaneous Leishmaniasis	Healthy	DN gamma delta T cells
NDUFB11	0.863	0.137	1.84043	0.000278464	0.000328523	0	0.25	-0.312042	-0.221569	1.54174	-5.43071	3.80572	0.433333	1.16667	0.383333	0.611111	2.86828	4.25568	Cutaneous Leishmaniasis	Healthy	DN gamma delta T cells
PPP4R3A	0.8632	0.1368	1.84213	0.000195142	0.000154138	0	0.25	0.503694	0.531801	1.23373	-3.50023	3.91875	0.283333	0.444444	0.25	0.333333	1.89862	1.70805	Cutaneous Leishmaniasis	Healthy	DN gamma delta T cells
MAP3K8	0.8632	0.1368	1.84213	0.000152817	0.000120028	0	0.25	0.314294	0.368894	1.33961	-4.56041	4.70263	0.216667	0.5	0.133333	0.333333	1.39897	1.66646	Cutaneous Leishmaniasis	Healthy	DN gamma delta T cells
DDOST	0.8632	0.1368	1.84213	0.000107093	0.000167953	0	0.25	-0.800192	-0.871973	1.04969	-3.4802	2.47549	0.15	0.5	0.15	0.444444	0.986611	1.82021	Cutaneous Leishmaniasis	Healthy	DN gamma delta T cells
HNRNPR	0.8632	0.1368	1.84213	0.000269744	0.000132771	0	0.25	1.01441	0.972583	0.946713	-1.76938	3.87085	0.416667	0.444444	0.3	0.333333	2.52702	1.50164	Cutaneous Leishmaniasis	Healthy	DN gamma delta T cells
CHD3	0.8632	0.1368	1.84213	5.52734e-05	5.69886e-05	0	0.25	0.0627534	-0.0354037	1.52546	-4.38575	4.93276	0.116667	0.166667	0.1	0.166667	0.802585	0.651645	Cutaneous Leishmaniasis	Healthy	DN gamma delta T cells
SNRPA1	0.8632	0.1368	1.84213	8.42083e-05	8.72989e-05	0	0.25	-0.0496993	-0.114978	1.42726	-3.93863	4.80651	0.15	0.222222	0.133333	0.222222	0.931674	0.756433	Cutaneous Leishmaniasis	Healthy	DN gamma delta T cells
HNRNPF	0.8634	0.1366	1.84382	0.000240471	0.000347478	0	0.25	-0.463112	-0.446818	1.45182	-5.24017	3.78288	0.333333	0.944445	0.283333	0.555556	2.19178	3.70587	Cutaneous Leishmaniasis	Healthy	DN gamma delta T cells
MRPS5	0.8634	0.1366	1.84382	9.95214e-05	5.41679e-05	0	0.25	0.868806	0.857957	1.05034	-2.30759	4.37459	0.116667	0.111111	0.116667	0.111111	0.684042	0.427349	Cutaneous Leishmaniasis	Healthy	DN gamma delta T cells
GPCPD1	0.8634	0.1366	1.84382	0.000151997	0.000150114	0	0.25	0.127222	0.299132	1.33571	-5.31595	3.12629	0.2	0.888889	0.183333	0.388889	1.87435	3.16369	Cutaneous Leishmaniasis	Healthy	DN gamma delta T cells
SERINC1	0.8634	0.1366	1.84382	8.47108e-05	0.000106475	0	0.25	-0.320742	-0.319999	1.32944	-4.23051	3.34751	0.116667	0.444444	0.116667	0.333333	0.962265	1.48455	Cutaneous Leishmaniasis	Healthy	DN gamma delta T cells
RPF1	0.8636	0.1364	1.84552	0.000103348	6.28055e-05	0	0.25	0.747059	0.703999	1.44787	-3.80576	5.29083	0.133333	0.166667	0.116667	0.111111	0.970292	0.95751	Cutaneous Leishmaniasis	Healthy	DN gamma delta T cells
YES1	0.8636	0.1364	1.84552	7.91863e-05	7.91997e-05	0	0.25	-0.148312	-0.141799	1.2862	-3.49188	3.54148	0.1	0.333333	0.1	0.277778	0.891119	1.10289	Cutaneous Leishmaniasis	Healthy	DN gamma delta T cells
SUMF2	0.8636	0.1364	1.84552	9.91636e-05	6.66242e-05	0	0.25	0.525839	0.505784	1.32391	-3.46959	4.47395	0.183333	0.111111	0.15	0.111111	1.3513	0.347995	Cutaneous Leishmaniasis	Healthy	DN gamma delta T cells
ERGIC1	0.8638	0.1362	1.84722	8.56537e-05	8.9843e-05	0	0.25	-0.229203	-0.259198	1.36697	-4.05178	4.31312	0.116667	0.166667	0.1	0.166667	0.828202	0.637073	Cutaneous Leishmaniasis	Healthy	DN gamma delta T cells
AP2A2	0.8638	0.1362	1.84722	8.7514e-05	5.62081e-05	0	0.25	0.604345	0.661236	1.14791	-3.34193	3.47757	0.133333	0.111111	0.116667	0.111111	1.01478	0.369767	Cutaneous Leishmaniasis	Healthy	DN gamma delta T cells
TOB1	0.864	0.136	1.84892	7.62792e-05	0.000131506	0	0.25	-0.784252	-0.761906	1.11939	-4.37467	2.70626	0.0833333	0.388889	0.0833333	0.111111	0.46988	1.76058	Cutaneous Leishmaniasis	Healthy	DN gamma delta T cells
RGS19	0.864	0.136	1.84892	0.000130524	8.09375e-05	0	0.25	0.751208	0.774128	1.27951	-3.42948	4.26412	0.2	0.333333	0.183333	0.277778	1.22015	1.20828	Cutaneous Leishmaniasis	Healthy	DN gamma delta T cells
ILF3	0.864	0.136	1.84892	9.08113e-05	0.000119172	0	0.25	-0.356124	-0.276127	1.51737	-5.29881	3.76461	0.116667	0.277778	0.116667	0.277778	0.719811	1.04526	Cutaneous Leishmaniasis	Healthy	DN gamma delta T cells
RAB21	0.864	0.136	1.84892	0.000167197	0.00027913	0	0.25	-0.868516	-0.864541	0.970716	-4.2001	2.21139	0.233333	0.777778	0.2	0.444444	1.58271	2.62736	Cutaneous Leishmaniasis	Healthy	DN gamma delta T cells
RBM22	0.8642	0.1358	1.85062	0.000127652	8.94173e-05	0	0.25	0.362554	0.332549	1.49311	-3.92823	5.13599	0.183333	0.277778	0.166667	0.222222	1.14134	0.831945	Cutaneous Leishmaniasis	Healthy	DN gamma delta T cells
HEXIM1	0.8642	0.1358	1.85062	4.35569e-05	7.94624e-05	0	0.25	-0.93161	-0.8887	1.30898	-5.19109	2.82236	0.05	0.333333	0.05	0.222222	0.234876	1.35614	Cutaneous Leishmaniasis	Healthy	DN gamma delta T cells
NEDD8	0.8644	0.1356	1.85233	0.000321981	0.00023194	0	0.25	0.425936	0.460749	1.30338	-3.57643	4.28882	0.566667	0.777778	0.416667	0.5	4.43906	2.57254	Cutaneous Leishmaniasis	Healthy	DN gamma delta T cells
TPI1	0.8644	0.1356	1.85233	0.000131029	0.000229739	0	0.25	-0.99398	-0.90941	1.32116	-5.19093	2.64894	0.233333	0.833333	0.183333	0.555556	1.41855	3.01378	Cutaneous Leishmaniasis	Healthy	DN gamma delta T cells
CUL2	0.8644	0.1356	1.85233	9.00528e-05	5.27784e-05	0	0.25	0.737148	0.760537	1.24762	-2.55326	4.41108	0.116667	0.111111	0.1	0.111111	0.77536	0.392176	Cutaneous Leishmaniasis	Healthy	DN gamma delta T cells
COX6C	0.8646	0.1354	1.85403	0.000564806	0.000308991	0	0.25	0.681201	0.748933	1.02531	-2.97072	4.04365	0.883333	1.33333	0.583333	0.611111	5.81714	4.67201	Cutaneous Leishmaniasis	Healthy	DN gamma delta T cells
TMEM87B	0.8646	0.1354	1.85403	9.59816e-05	6.66684e-05	0	0.25	0.576998	0.502792	1.3675	-3.22969	4.45562	0.15	0.111111	0.133333	0.111111	0.928414	0.424074	Cutaneous Leishmaniasis	Healthy	DN gamma delta T cells
DYNLRB1	0.8646	0.1354	1.85403	0.000152099	0.000105148	0	0.25	0.364718	0.402196	1.39056	-4.06063	4.07986	0.2	0.444444	0.183333	0.388889	1.25929	1.51361	Cutaneous Leishmaniasis	Healthy	DN gamma delta T cells
CRCP	0.8646	0.1354	1.85403	7.8293e-05	6.05726e-05	0	0.25	0.326437	0.414405	1.38662	-4.82351	3.97499	0.116667	0.277778	0.1	0.222222	0.807165	1.08816	Cutaneous Leishmaniasis	Healthy	DN gamma delta T cells
DCTN3	0.8646	0.1354	1.85403	0.000101352	0.000157204	0	0.25	-0.796774	-0.814224	1.13298	-3.8865	2.74374	0.166667	0.444444	0.133333	0.388889	0.925146	1.94306	Cutaneous Leishmaniasis	Healthy	DN gamma delta T cells
PBDC1	0.8646	0.1354	1.85403	0.000105065	9.41105e-05	0	0.25	-0.00837875	0.0547729	1.45185	-5.87021	4.06504	0.133333	0.388889	0.116667	0.277778	0.743237	1.2889	Cutaneous Leishmaniasis	Healthy	DN gamma delta T cells
YAF2	0.8646	0.1354	1.85403	0.000223088	0.00012627	0	0.25	0.818439	0.872863	0.985672	-2.92905	3.76876	0.316667	0.333333	0.2	0.277778	2.4592	1.16813	Cutaneous Leishmaniasis	Healthy	DN gamma delta T cells
VAPA	0.8648	0.1352	1.85574	0.00025849	0.000440966	0	0.25	-0.859162	-0.829784	1.04502	-4.64816	2.35181	0.366667	1.11111	0.35	0.611111	2.38291	4.02668	Cutaneous Leishmaniasis	Healthy	DN gamma delta T cells
ABHD13	0.8648	0.1352	1.85574	7.35631e-05	4.98687e-05	0	0.25	0.570039	0.450645	1.44686	-3.13817	4.98533	0.1	0.111111	0.1	0.111111	1.12385	0.373503	Cutaneous Leishmaniasis	Healthy	DN gamma delta T cells
CIRBP	0.865	0.135	1.85745	0.000267144	0.000227836	0	0.25	0.280117	0.303012	1.33953	-3.56635	4.65805	0.45	0.611111	0.383333	0.444444	3.28633	2.50809	Cutaneous Leishmaniasis	Healthy	DN gamma delta T cells
TXNL1	0.865	0.135	1.85745	9.23408e-05	0.000119908	0	0.25	-0.315163	-0.383815	1.31692	-4.50927	3.55012	0.133333	0.444444	0.133333	0.333333	0.746436	1.49452	Cutaneous Leishmaniasis	Healthy	DN gamma delta T cells
KDSR	0.865	0.135	1.85745	0.000133144	0.000151265	0	0.25	-0.0553465	-0.144962	1.44928	-3.56317	4.57453	0.183333	0.444444	0.183333	0.388889	1.17449	1.67859	Cutaneous Leishmaniasis	Healthy	DN gamma delta T cells
TBCA	0.865	0.135	1.85745	0.000169453	8.94594e-05	0	0.25	0.979421	0.984777	0.93156	-2.02323	3.71925	0.3	0.333333	0.25	0.222222	2.24807	1.14085	Cutaneous Leishmaniasis	Healthy	DN gamma delta T cells
SMNDC1	0.8652	0.1348	1.85917	7.54255e-05	0.000118231	0	0.25	-0.636899	-0.662211	1.20525	-4.12462	3.11604	0.116667	0.277778	0.116667	0.277778	0.594622	1.16618	Cutaneous Leishmaniasis	Healthy	DN gamma delta T cells
ACAA1	0.8652	0.1348	1.85917	5.3646e-05	9.02722e-05	0	0.25	-0.769288	-0.767411	1.2031	-4.13117	2.69483	0.0666667	0.222222	0.0666667	0.166667	0.635052	0.818045	Cutaneous Leishmaniasis	Healthy	DN gamma delta T cells
DLD	0.8652	0.1348	1.85917	7.39444e-05	7.76233e-05	0	0.25	-0.325014	-0.220765	1.43488	-5.2561	3.21508	0.1	0.222222	0.1	0.222222	0.681747	0.958627	Cutaneous Leishmaniasis	Healthy	DN gamma delta T cells
MBTPS1	0.8654	0.1346	1.86088	0.000102338	0.000103142	0	0.25	0.154501	0.036809	1.62252	-5.27421	5.13784	0.133333	0.277778	0.1	0.166667	0.677047	1.21277	Cutaneous Leishmaniasis	Healthy	DN gamma delta T cells
RPS15A	0.8654	0.1346	1.86088	0.00609509	0.0120481	0	0.25	-1.08289	-1.02342	1.02322	-4.56367	1.77553	8.91667	20.7222	0.866667	1	59.185	78.1027	Cutaneous Leishmaniasis	Healthy	DN gamma delta T cells
CPSF6	0.8654	0.1346	1.86088	0.000119727	6.8087e-05	0	0.25	0.771313	0.787704	1.20878	-3.49266	4.17444	0.183333	0.166667	0.183333	0.166667	1.45917	0.558913	Cutaneous Leishmaniasis	Healthy	DN gamma delta T cells
HACD4	0.8654	0.1346	1.86088	6.9866e-05	5.88475e-05	0	0.25	0.219304	0.222312	1.32652	-3.63486	4.03875	0.0833333	0.166667	0.0833333	0.166667	0.498844	0.816434	Cutaneous Leishmaniasis	Healthy	DN gamma delta T cells
KPNA4	0.8654	0.1346	1.86088	0.000130077	0.000201766	0	0.25	-0.607029	-0.655391	1.09871	-3.84765	2.93762	0.233333	0.444444	0.183333	0.222222	1.68803	1.51117	Cutaneous Leishmaniasis	Healthy	DN gamma delta T cells
PA2G4	0.8654	0.1346	1.86088	0.000196665	0.000119311	0	0.25	0.536169	0.538035	1.44462	-4.35959	4.18516	0.35	0.222222	0.266667	0.222222	2.387	0.68017	Cutaneous Leishmaniasis	Healthy	DN gamma delta T cells
RAB29	0.8656	0.1344	1.8626	0.000100702	4.93968e-05	0	0.25	0.502609	0.360267	1.57154	-3.64349	4.67545	0.116667	0.111111	0.1	0.111111	0.632489	0.314015	Cutaneous Leishmaniasis	Healthy	DN gamma delta T cells
PLEKHA2	0.8656	0.1344	1.8626	0.000133721	9.78426e-05	0	0.25	0.249131	0.237376	1.30871	-3.18771	4.233	0.166667	0.222222	0.133333	0.166667	1.80526	0.758107	Cutaneous Leishmaniasis	Healthy	DN gamma delta T cells
IMP3	0.8656	0.1344	1.8626	8.97282e-05	6.4218e-05	0	0.25	0.652793	0.63599	1.37202	-3.43508	4.12616	0.133333	0.166667	0.133333	0.166667	0.988201	0.65996	Cutaneous Leishmaniasis	Healthy	DN gamma delta T cells
PSMB1	0.8656	0.1344	1.8626	0.000248077	0.000451534	0	0.25	-0.983593	-0.911571	1.04958	-4.33471	2.06931	0.366667	1.22222	0.283333	0.666667	2.4115	4.31946	Cutaneous Leishmaniasis	Healthy	DN gamma delta T cells
CHIC2	0.8658	0.1342	1.86432	0.000139057	8.84909e-05	0	0.25	0.508578	0.517709	1.40761	-3.45813	5.92305	0.183333	0.222222	0.15	0.222222	1.16253	0.723989	Cutaneous Leishmaniasis	Healthy	DN gamma delta T cells
TRAF5	0.8658	0.1342	1.86432	0.000135022	8.46549e-05	0	0.25	0.677158	0.671237	1.28159	-3.26451	4.16149	0.166667	0.166667	0.166667	0.166667	1.18833	0.544614	Cutaneous Leishmaniasis	Healthy	DN gamma delta T cells
CD37	0.8658	0.1342	1.86432	0.000346498	0.000589109	0	0.25	-0.927774	-0.858633	0.955891	-4.23406	1.76995	0.533333	1.77778	0.4	0.777778	3.46638	6.42592	Cutaneous Leishmaniasis	Healthy	DN gamma delta T cells
RPS26	0.8658	0.1342	1.86432	0.00269725	0.00163122	0	0.25	0.517826	0.643293	0.995436	-2.20273	3.08412	3.96667	5.05556	0.8	0.833333	26.1229	19.8674	Cutaneous Leishmaniasis	Healthy	DN gamma delta T cells
FBXO21	0.8658	0.1342	1.86432	6.61662e-05	6.8484e-05	0	0.25	0.0269689	0.023519	1.43196	-5.59024	3.92642	0.1	0.166667	0.1	0.111111	0.665363	0.568961	Cutaneous Leishmaniasis	Healthy	DN gamma delta T cells
FOXK1	0.8658	0.1342	1.86432	6.88665e-05	4.44144e-05	0	0.25	0.616919	0.618675	1.30041	-2.68161	4.61105	0.1	0.111111	0.1	0.111111	0.776623	0.475615	Cutaneous Leishmaniasis	Healthy	DN gamma delta T cells
PTMS	0.866	0.134	1.86605	8.25744e-05	6.08816e-05	0	0.25	0.263139	0.343992	1.1985	-3.11675	3.09517	0.133333	0.277778	0.116667	0.166667	1.39007	1.2096	Cutaneous Leishmaniasis	Healthy	DN gamma delta T cells
LY6E	0.866	0.134	1.86605	0.00028208	0.000141891	0	0.25	0.94626	0.943298	1.07405	-2.3812	4.33949	0.433333	0.555556	0.35	0.444444	3.52444	1.88666	Cutaneous Leishmaniasis	Healthy	DN gamma delta T cells
YWHAQ	0.866	0.134	1.86605	0.000345295	0.000196395	0	0.25	0.824358	0.820333	0.870691	-2.00341	3.26188	0.55	0.722222	0.4	0.444444	3.74244	2.97306	Cutaneous Leishmaniasis	Healthy	DN gamma delta T cells
GUK1	0.866	0.134	1.86605	0.000409981	0.000277801	0	0.25	0.362818	0.491035	1.22006	-3.84924	3.14898	0.616667	1	0.416667	0.666667	4.12763	3.36798	Cutaneous Leishmaniasis	Healthy	DN gamma delta T cells
OST4	0.866	0.134	1.86605	0.000498019	0.000942659	0	0.25	-1.03428	-0.972705	1.1273	-4.77345	2.0473	0.933333	3.05556	0.6	0.888889	6.44814	10.5034	Cutaneous Leishmaniasis	Healthy	DN gamma delta T cells
HEBP2	0.866	0.134	1.86605	7.51766e-05	0.000120645	0	0.25	-0.819422	-0.801765	1.28012	-4.6354	2.77232	0.1	0.388889	0.1	0.333333	0.721108	1.53	Cutaneous Leishmaniasis	Healthy	DN gamma delta T cells
AIMP1	0.8662	0.1338	1.86777	0.000165719	0.000184129	0	0.25	-0.450861	-0.403543	1.44798	-5.62217	4.23267	0.216667	0.5	0.216667	0.388889	1.61561	1.84843	Cutaneous Leishmaniasis	Healthy	DN gamma delta T cells
PPP1R2	0.8662	0.1338	1.86777	0.000286221	0.000494026	0	0.25	-0.819581	-0.852137	0.887123	-3.43319	2.16493	0.45	1.27778	0.333333	0.611111	2.53953	4.38472	Cutaneous Leishmaniasis	Healthy	DN gamma delta T cells
SSBP2	0.8662	0.1338	1.86777	0.000108395	6.78918e-05	0	0.25	0.637752	0.693992	1.11836	-3.224	3.48424	0.166667	0.166667	0.166667	0.111111	1.22443	0.881138	Cutaneous Leishmaniasis	Healthy	DN gamma delta T cells
CAPZA2	0.8664	0.1336	1.8695	0.000170423	0.000133893	0	0.25	0.207341	0.309906	1.30361	-3.64819	3.21837	0.266667	0.444444	0.2	0.333333	1.72722	1.42082	Cutaneous Leishmaniasis	Healthy	DN gamma delta T cells
CA5B	0.8664	0.1336	1.8695	0.000144529	0.000241618	0	0.25	-0.869693	-0.842909	1.13426	-4.24033	2.14458	0.183333	0.611111	0.166667	0.388889	1.34727	2.16914	Cutaneous Leishmaniasis	Healthy	DN gamma delta T cells
S100A4	0.8666	0.1334	1.87123	0.00322686	0.00608002	0	0.25	-1.10492	-1.00137	0.991975	-3.79345	1.50809	4.56667	18.0556	0.85	1	31.0647	61.4743	Cutaneous Leishmaniasis	Healthy	DN gamma delta T cells
LEPROTL1	0.8666	0.1334	1.87123	0.000185558	0.000246545	0	0.25	-0.333776	-0.422673	1.34307	-4.18103	3.49839	0.316667	0.833333	0.266667	0.444444	1.79923	2.55896	Cutaneous Leishmaniasis	Healthy	DN gamma delta T cells
STMN1	0.8666	0.1334	1.87123	6.31517e-05	0.000116516	0	0.25	-0.910736	-0.785413	1.38519	-6.43325	2.69959	0.0833333	0.277778	0.0666667	0.111111	0.54	1.54583	Cutaneous Leishmaniasis	Healthy	DN gamma delta T cells
SMIM10L1	0.8666	0.1334	1.87123	6.89925e-05	9.75578e-05	0	0.25	-0.528995	-0.524822	1.44375	-5.15487	3.77474	0.0833333	0.222222	0.0666667	0.166667	0.42405	1.04094	Cutaneous Leishmaniasis	Healthy	DN gamma delta T cells
TMEM170A	0.8666	0.1334	1.87123	6.62077e-05	0.00011106	0	0.25	-0.856	-0.837207	1.20533	-4.35573	3.07819	0.0833333	0.222222	0.0833333	0.222222	0.630659	0.770253	Cutaneous Leishmaniasis	Healthy	DN gamma delta T cells
MDH2	0.8666	0.1334	1.87123	8.08369e-05	8.46517e-05	0	0.25	-0.0427062	-0.134824	1.43086	-3.86735	5.50321	0.133333	0.222222	0.116667	0.222222	1.41814	0.749789	Cutaneous Leishmaniasis	Healthy	DN gamma delta T cells
GYPC	0.8668	0.1332	1.87296	0.000261849	0.00024348	0	0.25	0.144956	0.158003	1.45349	-4.89519	4.30978	0.45	0.611111	0.316667	0.444444	2.79247	2.76293	Cutaneous Leishmaniasis	Healthy	DN gamma delta T cells
HBS1L	0.867	0.133	1.87469	0.000133062	8.04236e-05	0	0.25	0.72225	0.750895	1.0204	-2.38174	3.27445	0.216667	0.222222	0.15	0.222222	1.6715	0.839204	Cutaneous Leishmaniasis	Healthy	DN gamma delta T cells
ATP1A1	0.867	0.133	1.87469	0.000136189	0.000190149	0	0.25	-0.619122	-0.620102	1.26158	-4.26239	3.09953	0.166667	0.388889	0.15	0.333333	1.01723	1.62661	Cutaneous Leishmaniasis	Healthy	DN gamma delta T cells
LRPAP1	0.867	0.133	1.87469	5.81545e-05	8.16101e-05	0	0.25	-0.68151	-0.66767	1.31942	-4.54726	2.82719	0.0833333	0.333333	0.0833333	0.277778	0.461496	1.2715	Cutaneous Leishmaniasis	Healthy	DN gamma delta T cells
MAPKAPK2	0.8672	0.1328	1.87643	9.44232e-05	9.52716e-05	0	0.25	-0.00566279	-0.00978327	1.38557	-4.67088	3.18451	0.116667	0.277778	0.116667	0.166667	0.966939	0.946668	Cutaneous Leishmaniasis	Healthy	DN gamma delta T cells
ANTXR2	0.8672	0.1328	1.87643	9.90315e-05	6.50128e-05	0	0.25	0.303221	0.323122	1.37875	-3.93102	3.68491	0.133333	0.166667	0.1	0.166667	0.959343	0.731893	Cutaneous Leishmaniasis	Healthy	DN gamma delta T cells
ABHD17A	0.8674	0.1326	1.87816	0.000322805	0.00021088	0	0.25	0.211999	0.417269	1.39676	-4.25121	3.77493	0.516667	0.722222	0.366667	0.5	3.51129	2.67625	Cutaneous Leishmaniasis	Healthy	DN gamma delta T cells
SRP54	0.8674	0.1326	1.87816	0.000108249	7.58135e-05	0	0.25	0.432383	0.472249	1.35097	-4.03821	3.88175	0.183333	0.277778	0.15	0.222222	1.37321	1.04597	Cutaneous Leishmaniasis	Healthy	DN gamma delta T cells
GOPC	0.8674	0.1326	1.87816	0.000125447	7.98389e-05	0	0.25	0.780804	0.772795	1.33761	-3.87737	4.37227	0.166667	0.277778	0.15	0.277778	1.21324	1.00393	Cutaneous Leishmaniasis	Healthy	DN gamma delta T cells
THOC2	0.8674	0.1326	1.87816	9.42503e-05	6.42948e-05	0	0.25	0.656842	0.58642	1.57227	-4.35999	5.40614	0.133333	0.222222	0.116667	0.222222	0.919227	0.970282	Cutaneous Leishmaniasis	Healthy	DN gamma delta T cells
LAMTOR5	0.8674	0.1326	1.87816	0.000102185	7.78073e-05	0	0.25	0.202831	0.216568	1.36043	-4.26075	4.2757	0.15	0.277778	0.116667	0.277778	0.890357	0.90433	Cutaneous Leishmaniasis	Healthy	DN gamma delta T cells
NOSIP	0.8674	0.1326	1.87816	0.000132383	0.000139712	0	0.25	-0.0473164	-0.075664	1.44503	-4.13253	4.10547	0.2	0.5	0.183333	0.333333	1.29738	2.30105	Cutaneous Leishmaniasis	Healthy	DN gamma delta T cells
TENT5C	0.8674	0.1326	1.87816	0.000145477	8.50568e-05	0	0.25	0.9146	0.827782	1.25145	-2.61882	5.11053	0.25	0.388889	0.166667	0.222222	1.47196	1.51848	Cutaneous Leishmaniasis	Healthy	DN gamma delta T cells
TALDO1	0.8674	0.1326	1.87816	6.8021e-05	5.08007e-05	0	0.25	0.372199	0.388757	1.31499	-3.83569	4.13323	0.0833333	0.222222	0.0666667	0.222222	0.443872	0.802427	Cutaneous Leishmaniasis	Healthy	DN gamma delta T cells
CWF19L1	0.8674	0.1326	1.87816	6.86829e-05	4.60355e-05	0	0.25	0.754734	0.632123	1.60162	-3.83701	5.39317	0.1	0.111111	0.1	0.111111	0.659494	0.613436	Cutaneous Leishmaniasis	Healthy	DN gamma delta T cells
RTCB	0.8674	0.1326	1.87816	9.14489e-05	0.000112073	0	0.25	-0.291773	-0.290877	1.38065	-4.92515	3.33928	0.15	0.222222	0.116667	0.222222	0.956439	0.956458	Cutaneous Leishmaniasis	Healthy	DN gamma delta T cells
RTF1	0.8676	0.1324	1.8799	0.00014533	8.74209e-05	0	0.25	0.798423	0.766886	1.31284	-2.93756	4.42264	0.216667	0.444444	0.166667	0.277778	1.24361	1.67258	Cutaneous Leishmaniasis	Healthy	DN gamma delta T cells
ZNF326	0.8676	0.1324	1.8799	7.99693e-05	4.60752e-05	0	0.25	0.790183	0.77812	1.28653	-2.56637	4.4538	0.116667	0.111111	0.116667	0.111111	0.695406	0.409788	Cutaneous Leishmaniasis	Healthy	DN gamma delta T cells
AASDHPPT	0.8676	0.1324	1.8799	8.41076e-05	5.18477e-05	0	0.25	0.639281	0.694124	1.26657	-4.03183	4.05949	0.15	0.111111	0.15	0.111111	1.13832	0.344384	Cutaneous Leishmaniasis	Healthy	DN gamma delta T cells
DBF4	0.8676	0.1324	1.8799	8.93005e-05	0.000149037	0	0.25	-0.6131	-0.571664	1.48147	-5.28197	3.71386	0.116667	0.333333	0.1	0.222222	0.663632	1.19832	Cutaneous Leishmaniasis	Healthy	DN gamma delta T cells
FKBP11	0.8678	0.1322	1.88165	0.000145284	7.43402e-05	0	0.25	0.845668	0.832591	1.22673	-3.56007	5.34953	0.216667	0.166667	0.166667	0.166667	1.59258	0.737773	Cutaneous Leishmaniasis	Healthy	DN gamma delta T cells
ARL6IP5	0.8678	0.1322	1.88165	0.000406165	0.00024703	0	0.25	0.869752	0.866978	1.08373	-2.08599	4.69977	0.616667	0.722222	0.45	0.555556	3.8141	2.51851	Cutaneous Leishmaniasis	Healthy	DN gamma delta T cells
FNTA	0.8678	0.1322	1.88165	0.000109977	6.67481e-05	0	0.25	0.909244	0.784051	1.54292	-4.14884	5.79831	0.166667	0.166667	0.15	0.166667	1.00698	0.637203	Cutaneous Leishmaniasis	Healthy	DN gamma delta T cells
TIMM17A	0.8682	0.1318	1.88514	8.85898e-05	4.46803e-05	0	0.25	1.01531	1.05597	1.03824	-1.91825	3.85943	0.116667	0.166667	0.116667	0.166667	0.635895	0.505844	Cutaneous Leishmaniasis	Healthy	DN gamma delta T cells
NCBP2AS2	0.8684	0.1316	1.88689	8.35377e-05	8.87213e-05	0	0.25	-0.0289383	-0.134517	1.28641	-3.14223	3.825	0.133333	0.166667	0.133333	0.166667	0.908974	0.535555	Cutaneous Leishmaniasis	Healthy	DN gamma delta T cells
PHF19	0.8684	0.1316	1.88689	9.27183e-05	6.03214e-05	0	0.25	0.498579	0.567904	1.20025	-2.97023	3.96903	0.15	0.111111	0.133333	0.111111	1.04674	0.344384	Cutaneous Leishmaniasis	Healthy	DN gamma delta T cells
GTF3C6	0.8684	0.1316	1.88689	0.000201329	0.000116071	0	0.25	0.725277	0.765563	1.39125	-4.0021	4.89633	0.333333	0.222222	0.3	0.222222	2.05169	0.989854	Cutaneous Leishmaniasis	Healthy	DN gamma delta T cells
GLS	0.8686	0.1314	1.88864	0.00034923	0.000221037	0	0.25	0.768615	0.703568	1.37425	-2.93008	4.51609	0.533334	0.555556	0.35	0.388889	3.83275	2.25343	Cutaneous Leishmaniasis	Healthy	DN gamma delta T cells
TIPRL	0.8686	0.1314	1.88864	9.90547e-05	8.24941e-05	0	0.25	0.13273	0.213198	1.3448	-4.66385	3.56257	0.15	0.222222	0.15	0.166667	1.00515	1.15698	Cutaneous Leishmaniasis	Healthy	DN gamma delta T cells
RAB5IF	0.8686	0.1314	1.88864	0.000171289	0.000105905	0	0.25	0.685614	0.75781	1.14131	-4.16293	4.02927	0.25	0.388889	0.166667	0.222222	1.94366	1.24594	Cutaneous Leishmaniasis	Healthy	DN gamma delta T cells
SERP1	0.8688	0.1312	1.89039	0.000271088	0.000452614	0	0.25	-0.874804	-0.855967	0.853959	-3.1619	2.38089	0.366667	1.27778	0.3	0.722222	2.54365	4.42441	Cutaneous Leishmaniasis	Healthy	DN gamma delta T cells
NARF	0.8688	0.1312	1.89039	8.37932e-05	4.81483e-05	0	0.25	0.840123	0.831402	1.18974	-2.48976	4.3416	0.116667	0.111111	0.116667	0.111111	0.730233	0.489059	Cutaneous Leishmaniasis	Healthy	DN gamma delta T cells
GTF3A	0.8688	0.1312	1.89039	0.000280071	0.000187074	0	0.25	0.564486	0.570179	1.40872	-3.73875	4.8569	0.466667	0.666667	0.333333	0.388889	3.28146	3.00286	Cutaneous Leishmaniasis	Healthy	DN gamma delta T cells
ZNF451	0.869	0.131	1.89215	0.00016284	0.000153146	0	0.25	-0.146147	-0.22907	1.3977	-4.48719	4.70758	0.25	0.388889	0.216667	0.333333	1.65973	1.71801	Cutaneous Leishmaniasis	Healthy	DN gamma delta T cells
DPP7	0.869	0.131	1.89215	0.000123806	7.42176e-05	0	0.25	0.928207	0.888848	1.22247	-2.68685	4.47489	0.166667	0.166667	0.166667	0.166667	1.00055	0.754724	Cutaneous Leishmaniasis	Healthy	DN gamma delta T cells
FXR1	0.869	0.131	1.89215	0.000283189	0.000464729	0	0.25	-0.757058	-0.820751	0.977023	-3.62367	2.78203	0.433333	1.33333	0.333333	0.666667	3.13749	4.27098	Cutaneous Leishmaniasis	Healthy	DN gamma delta T cells
TMED4	0.869	0.131	1.89215	0.000108307	5.32046e-05	0	0.25	0.890516	0.861897	1.15092	-2.11168	4.32742	0.166667	0.166667	0.15	0.166667	1.35006	0.532848	Cutaneous Leishmaniasis	Healthy	DN gamma delta T cells
HIGD2A	0.869	0.131	1.89215	0.000303042	0.000175441	0	0.25	0.662889	0.671586	1.4899	-4.02574	5.03679	0.55	0.444444	0.35	0.444444	3.79142	1.55158	Cutaneous Leishmaniasis	Healthy	DN gamma delta T cells
CTCF	0.8692	0.1308	1.8939	8.62309e-05	4.61897e-05	0	0.25	1.03297	1.06752	1.06522	-2.06712	4.06563	0.116667	0.166667	0.116667	0.166667	0.650177	0.505844	Cutaneous Leishmaniasis	Healthy	DN gamma delta T cells
STXBP3	0.8692	0.1308	1.8939	0.000213192	0.000203029	0	0.25	-0.0115094	0.103904	1.50202	-5.94175	3.82422	0.266667	0.5	0.233333	0.444444	1.78871	1.77453	Cutaneous Leishmaniasis	Healthy	DN gamma delta T cells
SPCS3	0.8692	0.1308	1.8939	0.000248454	0.000167409	0	0.25	0.677798	0.691165	1.05806	-3.12302	4.23613	0.383333	0.5	0.333333	0.388889	3.36095	1.76607	Cutaneous Leishmaniasis	Healthy	DN gamma delta T cells
SNF8	0.8694	0.1306	1.89566	0.000109475	7.37558e-05	0	0.25	0.709982	0.6702	1.43172	-4.36297	5.19862	0.183333	0.166667	0.166667	0.166667	1.51456	0.660811	Cutaneous Leishmaniasis	Healthy	DN gamma delta T cells
MCTS1	0.8694	0.1306	1.89566	8.88158e-05	9.76842e-05	0	0.25	-0.122558	-0.208122	1.57828	-4.69811	5.41808	0.133333	0.222222	0.116667	0.166667	0.798475	0.81423	Cutaneous Leishmaniasis	Healthy	DN gamma delta T cells
KLHL6	0.8694	0.1306	1.89566	6.05694e-05	9.03439e-05	0	0.25	-0.731423	-0.681744	1.40737	-5.56518	3.14394	0.0833333	0.222222	0.0833333	0.222222	0.529407	0.789703	Cutaneous Leishmaniasis	Healthy	DN gamma delta T cells
SLC25A38	0.8694	0.1306	1.89566	5.96714e-05	0.000117493	0	0.25	-1.0427	-1.00175	1.1241	-4.82123	2.19889	0.0666667	0.333333	0.0666667	0.277778	0.456143	1.14072	Cutaneous Leishmaniasis	Healthy	DN gamma delta T cells
SNRPN	0.8696	0.1304	1.89743	0.000112508	0.000161886	0	0.25	-0.785615	-0.712186	1.37597	-5.15829	3.13079	0.2	0.388889	0.15	0.333333	1.43673	1.25871	Cutaneous Leishmaniasis	Healthy	DN gamma delta T cells
NSMCE3	0.8696	0.1304	1.89743	0.000137156	0.000131866	0	0.25	0.158205	0.13402	1.54206	-4.70809	5.03956	0.183333	0.444444	0.166667	0.277778	1.14955	1.88609	Cutaneous Leishmaniasis	Healthy	DN gamma delta T cells
OAT	0.8698	0.1302	1.89919	6.32729e-05	0.00012039	0	0.25	-0.721682	-0.646018	1.46607	-6.39286	2.81102	0.0666667	0.666667	0.05	0.166667	0.397935	2.37132	Cutaneous Leishmaniasis	Healthy	DN gamma delta T cells
KIAA0232	0.8698	0.1302	1.89919	7.83042e-05	5.74413e-05	0	0.25	0.298251	0.348981	1.40482	-3.98071	3.72485	0.116667	0.166667	0.116667	0.166667	0.715232	0.57003	Cutaneous Leishmaniasis	Healthy	DN gamma delta T cells
ECI2	0.8698	0.1302	1.89919	4.63484e-05	6.80211e-05	0	0.25	-0.793544	-0.85612	1.42349	-4.74268	3.2426	0.0833333	0.222222	0.0833333	0.166667	0.764322	0.610941	Cutaneous Leishmaniasis	Healthy	DN gamma delta T cells
PGLS	0.8698	0.1302	1.89919	0.000192987	0.000138897	0	0.25	0.486739	0.515394	1.27353	-4.13899	3.82816	0.3	0.444444	0.266667	0.277778	2.31999	1.71544	Cutaneous Leishmaniasis	Healthy	DN gamma delta T cells
FKBP1A	0.8698	0.1302	1.89919	9.1756e-05	4.93563e-05	0	0.25	0.850567	0.847764	1.31096	-2.88669	4.55778	0.133333	0.166667	0.116667	0.166667	0.794952	0.472862	Cutaneous Leishmaniasis	Healthy	DN gamma delta T cells
PKM	0.8698	0.1302	1.89919	0.000130952	0.000215318	0	0.25	-0.832204	-0.852331	1.2593	-4.96059	3.0301	0.2	0.722222	0.183333	0.444444	1.79436	2.72191	Cutaneous Leishmaniasis	Healthy	DN gamma delta T cells
C12orf57	0.8698	0.1302	1.89919	0.000378354	0.000295725	0	0.25	0.280369	0.271751	1.4639	-3.61442	4.62967	0.566667	1.11111	0.333333	0.666667	3.74952	3.95851	Cutaneous Leishmaniasis	Healthy	DN gamma delta T cells
RAB18	0.87	0.13	1.90096	7.19567e-05	0.000107142	0	0.25	-0.532376	-0.572254	1.23339	-3.54112	3.03431	0.1	0.333333	0.1	0.222222	0.656475	1.03972	Cutaneous Leishmaniasis	Healthy	DN gamma delta T cells
TAF1B	0.87	0.13	1.90096	8.77603e-05	5.20158e-05	0	0.25	0.710316	0.755679	1.15592	-3.4844	3.64886	0.133333	0.111111	0.116667	0.111111	0.93822	0.335787	Cutaneous Leishmaniasis	Healthy	DN gamma delta T cells
SNAP23	0.87	0.13	1.90096	0.000140033	0.000114891	0	0.25	0.246111	0.267661	1.43603	-3.40985	4.03727	0.166667	0.444444	0.1	0.277778	0.97176	1.4212	Cutaneous Leishmaniasis	Healthy	DN gamma delta T cells
UQCRFS1	0.8702	0.1298	1.90273	0.000146685	0.000184359	0	0.25	-0.526819	-0.584326	1.37752	-4.75993	3.98272	0.266667	0.5	0.2	0.333333	1.72932	1.85151	Cutaneous Leishmaniasis	Healthy	DN gamma delta T cells
DDX50	0.8702	0.1298	1.90273	0.000103625	9.43849e-05	0	0.25	0.210138	0.233794	1.4352	-4.67245	4.50724	0.183333	0.333333	0.116667	0.111111	1.04502	1.78505	Cutaneous Leishmaniasis	Healthy	DN gamma delta T cells
RRAGA	0.8702	0.1298	1.90273	7.03816e-05	0.000115391	0	0.25	-0.634525	-0.725302	1.03924	-3.43747	2.48702	0.0833333	0.277778	0.0833333	0.222222	0.640726	0.991194	Cutaneous Leishmaniasis	Healthy	DN gamma delta T cells
C16orf54	0.8702	0.1298	1.90273	8.22749e-05	5.07881e-05	0	0.25	0.665558	0.700886	1.30724	-3.80054	3.94986	0.116667	0.166667	0.1	0.166667	0.745778	0.472151	Cutaneous Leishmaniasis	Healthy	DN gamma delta T cells
SMC2	0.8702	0.1298	1.90273	0.000105582	6.04871e-05	0	0.25	0.857571	0.915434	1.17217	-3.14472	4.01931	0.166667	0.111111	0.15	0.111111	1.00694	0.624585	Cutaneous Leishmaniasis	Healthy	DN gamma delta T cells
MRPL43	0.8702	0.1298	1.90273	6.01274e-05	9.10459e-05	0	0.25	-0.778175	-0.808842	1.35131	-4.57282	3.55891	0.1	0.222222	0.1	0.222222	0.676402	0.636456	Cutaneous Leishmaniasis	Healthy	DN gamma delta T cells
PTPRE	0.8702	0.1298	1.90273	0.00017136	8.60766e-05	0	0.25	0.960886	0.966445	0.894585	-1.48626	3.43292	0.233333	0.166667	0.216667	0.111111	2.45705	0.495936	Cutaneous Leishmaniasis	Healthy	DN gamma delta T cells
SNX10	0.8704	0.1296	1.9045	0.000115577	7.46317e-05	0	0.25	0.620962	0.640305	1.40136	-4.56307	4.66501	0.15	0.166667	0.133333	0.111111	0.845438	0.780151	Cutaneous Leishmaniasis	Healthy	DN gamma delta T cells
EIF3I	0.8704	0.1296	1.9045	0.000112485	0.00019447	0	0.25	-0.788633	-0.853498	1.20322	-3.48696	2.77605	0.15	0.5	0.15	0.444444	0.925352	1.97138	Cutaneous Leishmaniasis	Healthy	DN gamma delta T cells
CDK2AP2	0.8704	0.1296	1.9045	6.95029e-05	5.31537e-05	0	0.25	0.240755	0.27528	1.47511	-4.08297	4.03669	0.0833333	0.277778	0.0666667	0.222222	0.500748	0.88241	Cutaneous Leishmaniasis	Healthy	DN gamma delta T cells
ODF2L	0.8706	0.1294	1.90627	0.000154553	9.27231e-05	0	0.25	0.776804	0.733336	1.26092	-2.99691	4.29117	0.233333	0.222222	0.2	0.166667	1.49428	0.888595	Cutaneous Leishmaniasis	Healthy	DN gamma delta T cells
CEBPZ	0.8706	0.1294	1.90627	0.000102466	0.000118149	0	0.25	-0.488113	-0.393629	1.55208	-6.30659	3.53125	0.166667	0.333333	0.15	0.222222	1.26486	0.994056	Cutaneous Leishmaniasis	Healthy	DN gamma delta T cells
TMEM126B	0.8706	0.1294	1.90627	0.000106536	7.07292e-05	0	0.25	0.678653	0.694247	1.35299	-3.83997	3.97212	0.166667	0.333333	0.166667	0.277778	1.11875	1.24226	Cutaneous Leishmaniasis	Healthy	DN gamma delta T cells
RNPS1	0.8708	0.1292	1.90805	9.01851e-05	5.1101e-05	0	0.25	0.714845	0.723886	1.13576	-2.7528	3.95632	0.133333	0.166667	0.133333	0.166667	0.857207	0.519103	Cutaneous Leishmaniasis	Healthy	DN gamma delta T cells
PPP2R2A	0.8708	0.1292	1.90805	0.000222195	0.000132032	0	0.25	0.47825	0.598834	1.33354	-3.58783	3.98969	0.283333	0.388889	0.216667	0.388889	2.43816	1.17758	Cutaneous Leishmaniasis	Healthy	DN gamma delta T cells
RRP7A	0.8708	0.1292	1.90805	8.97779e-05	0.000138362	0	0.25	-0.776023	-0.729776	1.51604	-5.22286	3.40264	0.116667	0.388889	0.1	0.333333	0.794386	1.21265	Cutaneous Leishmaniasis	Healthy	DN gamma delta T cells
RCOR1	0.8708	0.1292	1.90805	7.00606e-05	7.07445e-05	0	0.25	-0.00796956	-0.0330729	1.53717	-4.7337	4.07412	0.0833333	0.166667	0.05	0.166667	0.696634	0.675371	Cutaneous Leishmaniasis	Healthy	DN gamma delta T cells
SPECC1	0.8708	0.1292	1.90805	9.67025e-05	4.716e-05	0	0.25	1.12764	1.05438	1.3848	-3.0216	6.71815	0.15	0.111111	0.0833333	0.111111	0.832197	0.347709	Cutaneous Leishmaniasis	Healthy	DN gamma delta T cells
CCND2	0.871	0.129	1.90983	0.000256613	0.000135858	0	0.25	0.998246	0.976328	0.866931	-1.59622	3.56556	0.35	0.5	0.266667	0.444444	2.12387	2.08489	Cutaneous Leishmaniasis	Healthy	DN gamma delta T cells
SPG7	0.8712	0.1288	1.91161	0.000112163	5.24406e-05	0	0.25	0.89828	0.932952	1.23241	-3.36435	4.0585	0.15	0.111111	0.116667	0.111111	0.89445	0.461329	Cutaneous Leishmaniasis	Healthy	DN gamma delta T cells
PSMC1	0.8712	0.1288	1.91161	9.19448e-05	4.67345e-05	0	0.25	1.03582	1.04612	0.983455	-2.10335	4.03753	0.133333	0.166667	0.133333	0.111111	1.05054	0.544471	Cutaneous Leishmaniasis	Healthy	DN gamma delta T cells
TMEM126A	0.8712	0.1288	1.91161	6.61378e-05	3.95643e-05	0	0.25	0.744613	0.779584	1.20599	-3.24539	4.03665	0.0833333	0.166667	0.0833333	0.166667	0.764223	0.684801	Cutaneous Leishmaniasis	Healthy	DN gamma delta T cells
DNM2	0.8712	0.1288	1.91161	6.28469e-05	4.64716e-05	0	0.25	0.374593	0.416191	1.33963	-3.58391	3.9939	0.1	0.222222	0.1	0.222222	0.682117	0.90071	Cutaneous Leishmaniasis	Healthy	DN gamma delta T cells
TXNDC17	0.8712	0.1288	1.91161	7.5333e-05	5.97636e-05	0	0.25	0.418191	0.369773	1.4632	-4.50429	4.63212	0.133333	0.166667	0.133333	0.111111	0.830579	0.440942	Cutaneous Leishmaniasis	Healthy	DN gamma delta T cells
IL10RA	0.8712	0.1288	1.91161	0.000199606	9.58586e-05	0	0.25	1.0689	0.982832	1.21212	-2.32475	4.81029	0.283333	0.277778	0.2	0.222222	1.85273	0.949014	Cutaneous Leishmaniasis	Healthy	DN gamma delta T cells
ARHGAP4	0.8714	0.1286	1.91339	0.000130857	7.21213e-05	0	0.25	0.677657	0.685256	1.41554	-3.43442	4.33654	0.166667	0.222222	0.166667	0.222222	1.33488	0.925245	Cutaneous Leishmaniasis	Healthy	DN gamma delta T cells
TMEM258	0.8714	0.1286	1.91339	0.000196215	0.000204614	0	0.25	-0.419619	-0.39399	1.5324	-4.61089	4.44203	0.4	0.666667	0.316667	0.333333	2.53772	2.21556	Cutaneous Leishmaniasis	Healthy	DN gamma delta T cells
RECK	0.8714	0.1286	1.91339	8.52173e-05	5.24529e-05	0	0.25	0.622716	0.654452	1.27445	-3.45966	3.52823	0.116667	0.111111	0.116667	0.111111	0.834062	0.475615	Cutaneous Leishmaniasis	Healthy	DN gamma delta T cells
COQ10B	0.8714	0.1286	1.91339	0.00015009	0.000195021	0	0.25	-0.217683	-0.224248	1.33527	-4.9128	3.61002	0.2	0.555556	0.183333	0.388889	1.28167	1.87775	Cutaneous Leishmaniasis	Healthy	DN gamma delta T cells
CAMK2G	0.8714	0.1286	1.91339	7.23313e-05	4.62721e-05	0	0.25	0.727171	0.675097	1.3234	-3.56112	4.99272	0.1	0.222222	0.0833333	0.166667	0.694994	0.796733	Cutaneous Leishmaniasis	Healthy	DN gamma delta T cells
EMC7	0.8716	0.1284	1.91518	0.000101358	0.000177356	0	0.25	-0.734472	-0.773272	1.12507	-3.80232	2.81531	0.133333	0.444444	0.1	0.444444	0.825695	1.87844	Cutaneous Leishmaniasis	Healthy	DN gamma delta T cells
NDUFS8	0.8716	0.1284	1.91518	8.9609e-05	6.17283e-05	0	0.25	0.489655	0.504244	1.39657	-4.0605	4.5935	0.15	0.166667	0.133333	0.166667	1.05883	0.745541	Cutaneous Leishmaniasis	Healthy	DN gamma delta T cells
ACIN1	0.8716	0.1284	1.91518	0.000206489	0.000116675	0	0.25	0.961926	0.812771	1.4838	-4.05218	5.47136	0.283333	0.277778	0.216667	0.222222	1.57985	1.03691	Cutaneous Leishmaniasis	Healthy	DN gamma delta T cells
WDR1	0.8716	0.1284	1.91518	0.000133467	7.77942e-05	0	0.25	0.916183	0.918266	1.29453	-3.51015	4.32731	0.183333	0.222222	0.166667	0.222222	1.14553	0.797381	Cutaneous Leishmaniasis	Healthy	DN gamma delta T cells
HSH2D	0.8718	0.1282	1.91697	9.85317e-05	6.89044e-05	0	0.25	0.509687	0.503237	1.28093	-3.01672	4.13408	0.133333	0.166667	0.116667	0.0555556	1.02225	0.632751	Cutaneous Leishmaniasis	Healthy	DN gamma delta T cells
PSMD6	0.8718	0.1282	1.91697	9.92191e-05	5.54459e-05	0	0.25	0.935545	0.929996	1.15696	-2.31882	4.56365	0.133333	0.166667	0.116667	0.166667	0.805172	0.665293	Cutaneous Leishmaniasis	Healthy	DN gamma delta T cells
HRAS	0.872	0.128	1.91876	4.78696e-05	8.32067e-05	0	0.25	-0.894022	-0.898615	1.12204	-3.86038	2.79601	0.05	0.388889	0.05	0.388889	0.283746	1.33024	Cutaneous Leishmaniasis	Healthy	DN gamma delta T cells
TRAPPC6A	0.872	0.128	1.91876	8.02514e-05	0.000117944	0	0.25	-0.417623	-0.379802	1.42757	-4.71295	2.75117	0.1	0.555556	0.1	0.388889	0.738221	1.75799	Cutaneous Leishmaniasis	Healthy	DN gamma delta T cells
PNP	0.8722	0.1278	1.92055	7.09914e-05	9.84656e-05	0	0.25	-0.472583	-0.528486	1.54377	-5.27605	3.88556	0.1	0.277778	0.0833333	0.277778	0.61218	1.03169	Cutaneous Leishmaniasis	Healthy	DN gamma delta T cells
C1orf131	0.8722	0.1278	1.92055	7.12061e-05	3.60484e-05	0	0.25	1.0493	1.03781	1.1511	-2.15392	4.46586	0.1	0.111111	0.0666667	0.0555556	0.603273	0.365017	Cutaneous Leishmaniasis	Healthy	DN gamma delta T cells
MRPS36	0.8722	0.1278	1.92055	0.000117336	0.000131931	0	0.25	-0.394161	-0.376676	1.40495	-4.684	3.59215	0.2	0.333333	0.166667	0.277778	1.41288	1.17593	Cutaneous Leishmaniasis	Healthy	DN gamma delta T cells
ACSL3	0.8722	0.1278	1.92055	9.74806e-05	4.6976e-05	0	0.25	0.755093	0.709738	1.3136	-2.84957	4.26472	0.133333	0.111111	0.133333	0.111111	0.867004	0.445846	Cutaneous Leishmaniasis	Healthy	DN gamma delta T cells
PSMA4	0.8722	0.1278	1.92055	0.000210444	0.000118042	0	0.25	0.903855	0.817431	1.19615	-2.03201	4.56303	0.333333	0.388889	0.2	0.277778	2.36237	1.31053	Cutaneous Leishmaniasis	Healthy	DN gamma delta T cells
APMAP	0.8724	0.1276	1.92235	9.23667e-05	0.000100015	0	0.25	-0.28897	-0.308534	1.45402	-4.15219	3.88807	0.15	0.388889	0.133333	0.277778	1.07216	1.37742	Cutaneous Leishmaniasis	Healthy	DN gamma delta T cells
CALM2	0.8724	0.1276	1.92235	0.00047066	0.000816291	0	0.25	-0.873186	-0.913127	1.02101	-4.50583	2.27939	0.7	2.5	0.466667	0.777778	4.80325	9.52305	Cutaneous Leishmaniasis	Healthy	DN gamma delta T cells
SAFB	0.8724	0.1276	1.92235	0.00013111	8.25123e-05	0	0.25	0.707925	0.777545	1.37124	-4.58335	4.31184	0.183333	0.166667	0.166667	0.166667	1.10173	0.700167	Cutaneous Leishmaniasis	Healthy	DN gamma delta T cells
TAPBP	0.8724	0.1276	1.92235	0.000142188	8.20236e-05	0	0.25	0.698428	0.712356	1.17809	-2.56844	4.40135	0.183333	0.277778	0.166667	0.277778	1.20061	0.937704	Cutaneous Leishmaniasis	Healthy	DN gamma delta T cells
SELENOS	0.8724	0.1276	1.92235	0.000117568	7.53162e-05	0	0.25	0.708472	0.748701	1.15755	-3.01711	3.97557	0.183333	0.333333	0.183333	0.222222	1.55784	1.01359	Cutaneous Leishmaniasis	Healthy	DN gamma delta T cells
ADCY7	0.8724	0.1276	1.92235	0.000131251	7.76404e-05	0	0.25	0.690475	0.81001	1.07661	-3.13583	3.21189	0.166667	0.277778	0.15	0.222222	1.18323	0.962999	Cutaneous Leishmaniasis	Healthy	DN gamma delta T cells
NDUFS6	0.8724	0.1276	1.92235	0.00025565	0.000121622	0	0.25	1.10978	1.08694	1.08781	-2.34699	4.43956	0.433333	0.333333	0.366667	0.277778	3.20669	1.46754	Cutaneous Leishmaniasis	Healthy	DN gamma delta T cells
SSR2	0.8724	0.1276	1.92235	0.000364796	0.000215252	0	0.25	0.719989	0.750076	1.10137	-2.91228	4.01581	0.583333	0.888889	0.416667	0.5	4.2041	3.52	Cutaneous Leishmaniasis	Healthy	DN gamma delta T cells
GNAI3	0.8724	0.1276	1.92235	0.000214993	0.000141747	0	0.25	0.546858	0.601074	1.44725	-5.02276	4.25738	0.283333	0.5	0.233333	0.333333	1.86069	1.46453	Cutaneous Leishmaniasis	Healthy	DN gamma delta T cells
PIK3AP1	0.8726	0.1274	1.92415	0.000176492	0.000116073	0	0.25	0.211633	0.22528	1.50464	-4.23081	3.83413	0.2	0.388889	0.15	0.222222	1.32353	1.18288	Cutaneous Leishmaniasis	Healthy	DN gamma delta T cells
BRD2	0.8726	0.1274	1.92415	0.000185873	0.000288903	0	0.25	-0.535703	-0.565068	1.60097	-5.25872	4.0002	0.3	1.05556	0.25	0.5	2.00748	4.85313	Cutaneous Leishmaniasis	Healthy	DN gamma delta T cells
ATP2B1	0.8728	0.1272	1.92595	0.000142383	0.000121585	0	0.25	0.327442	0.393404	1.53569	-5.64257	4.52434	0.2	0.722222	0.166667	0.333333	1.86364	2.56151	Cutaneous Leishmaniasis	Healthy	DN gamma delta T cells
CAP1	0.8728	0.1272	1.92595	0.000186345	0.000150797	0	0.25	0.0809099	0.170926	1.54774	-4.73902	3.98258	0.333333	0.611111	0.316667	0.444444	2.75966	2.53324	Cutaneous Leishmaniasis	Healthy	DN gamma delta T cells
KLRC2	0.8728	0.1272	1.92595	0.000197012	0.000199511	0	0.25	-0.230663	-0.270524	1.53269	-4.70885	4.92945	0.316667	0.444444	0.15	0.222222	2.23332	1.47868	Cutaneous Leishmaniasis	Healthy	DN gamma delta T cells
LRIF1	0.8728	0.1272	1.92595	8.59936e-05	4.46927e-05	0	0.25	1.0151	0.92061	1.24779	-2.98963	4.27818	0.116667	0.111111	0.116667	0.0555556	0.625738	0.296454	Cutaneous Leishmaniasis	Healthy	DN gamma delta T cells
REEP3	0.8728	0.1272	1.92595	6.56447e-05	5.24307e-05	0	0.25	0.391236	0.331554	1.58857	-4.94494	4.89378	0.116667	0.111111	0.0833333	0.111111	1.1446	0.410685	Cutaneous Leishmaniasis	Healthy	DN gamma delta T cells
TMED10	0.8728	0.1272	1.92595	0.000224175	0.000130937	0	0.25	0.731245	0.749738	1.19978	-3.25401	4.44154	0.35	0.5	0.283333	0.333333	2.31272	1.84445	Cutaneous Leishmaniasis	Healthy	DN gamma delta T cells
SELENOT	0.873	0.127	1.92775	0.000137535	0.000130666	0	0.25	-0.243972	-0.25854	1.39335	-4.26219	3.55796	0.25	0.5	0.2	0.333333	1.70102	1.62125	Cutaneous Leishmaniasis	Healthy	DN gamma delta T cells
PBXIP1	0.873	0.127	1.92775	8.85583e-05	0.000104113	0	0.25	-0.295595	-0.26338	1.55009	-5.65583	3.91458	0.116667	0.388889	0.1	0.333333	0.627067	1.13981	Cutaneous Leishmaniasis	Healthy	DN gamma delta T cells
RIOK3	0.873	0.127	1.92775	0.000108617	0.000154725	0	0.25	-0.767571	-0.693973	1.42469	-5.6357	3.10409	0.133333	0.5	0.116667	0.333333	0.899825	1.76104	Cutaneous Leishmaniasis	Healthy	DN gamma delta T cells
SRA1	0.873	0.127	1.92775	6.0685e-05	7.70855e-05	0	0.25	-0.210376	-0.204707	1.53197	-4.71591	4.09202	0.0833333	0.277778	0.0833333	0.277778	0.762417	0.968132	Cutaneous Leishmaniasis	Healthy	DN gamma delta T cells
POLR2C	0.873	0.127	1.92775	6.49355e-05	6.60925e-05	0	0.25	-0.20976	-0.236495	1.62709	-4.95101	4.75633	0.0833333	0.222222	0.0833333	0.222222	0.613911	0.621089	Cutaneous Leishmaniasis	Healthy	DN gamma delta T cells
SMAP2	0.8732	0.1268	1.92955	0.000345456	0.000223604	0	0.25	0.457075	0.550003	1.24801	-3.34112	3.46046	0.65	0.777778	0.333333	0.555556	4.89063	2.88811	Cutaneous Leishmaniasis	Healthy	DN gamma delta T cells
USO1	0.8732	0.1268	1.92955	0.000132245	7.75203e-05	0	0.25	0.662255	0.682795	1.51434	-3.71986	4.73137	0.2	0.222222	0.183333	0.166667	1.1785	0.823598	Cutaneous Leishmaniasis	Healthy	DN gamma delta T cells
SLC25A5	0.8732	0.1268	1.92955	0.000154279	0.000292694	0	0.25	-1.10783	-1.02865	1.3005	-5.24721	2.49852	0.233333	0.833333	0.166667	0.611111	1.48357	3.62515	Cutaneous Leishmaniasis	Healthy	DN gamma delta T cells
PHF1	0.8732	0.1268	1.92955	7.92623e-05	0.000123799	0	0.25	-0.543978	-0.643223	1.16965	-3.49279	3.305	0.1	0.333333	0.1	0.333333	0.749883	1.17	Cutaneous Leishmaniasis	Healthy	DN gamma delta T cells
ARID5A	0.8734	0.1266	1.93136	6.49618e-05	9.4824e-05	0	0.25	-0.413997	-0.318389	1.48715	-5.00039	3.37874	0.0666667	0.277778	0.0666667	0.166667	0.34698	0.853027	Cutaneous Leishmaniasis	Healthy	DN gamma delta T cells
ZZEF1	0.8734	0.1266	1.93136	0.00016739	8.31302e-05	0	0.25	0.367161	0.249747	1.62492	-3.90547	4.41779	0.216667	0.166667	0.183333	0.166667	1.50308	0.737773	Cutaneous Leishmaniasis	Healthy	DN gamma delta T cells
REX1BD	0.8734	0.1266	1.93136	0.000153872	0.000179643	0	0.25	-0.486128	-0.46211	1.32414	-4.67042	3.52635	0.233333	0.555556	0.166667	0.5	1.27846	1.86047	Cutaneous Leishmaniasis	Healthy	DN gamma delta T cells
RPIA	0.8734	0.1266	1.93136	0.000126038	7.89985e-05	0	0.25	0.841612	0.724738	1.52157	-3.63786	5.41823	0.166667	0.222222	0.15	0.222222	1.12095	0.913206	Cutaneous Leishmaniasis	Healthy	DN gamma delta T cells
ELF1	0.8734	0.1266	1.93136	0.00058472	0.00111423	0	0.25	-0.900882	-0.865216	0.618061	-3.14616	0.7852	0.8	3	0.5	0.833333	5.65541	10.4296	Cutaneous Leishmaniasis	Healthy	DN gamma delta T cells
PSMG2	0.8736	0.1264	1.93317	0.000112364	6.64272e-05	0	0.25	0.82169	0.821781	1.15301	-2.41298	3.73076	0.15	0.111111	0.15	0.111111	0.852326	0.310102	Cutaneous Leishmaniasis	Healthy	DN gamma delta T cells
VRK1	0.8736	0.1264	1.93317	7.37556e-05	4.54321e-05	0	0.25	0.637849	0.60561	1.4144	-3.41248	5.04252	0.1	0.111111	0.0833333	0.111111	0.663137	0.489059	Cutaneous Leishmaniasis	Healthy	DN gamma delta T cells
FNIP2	0.8736	0.1264	1.93317	7.23714e-05	4.53861e-05	0	0.25	0.683496	0.667324	1.36875	-3.97589	4.65684	0.116667	0.166667	0.1	0.166667	0.636887	0.503632	Cutaneous Leishmaniasis	Healthy	DN gamma delta T cells
HMGB1	0.8736	0.1264	1.93317	0.00090526	0.000425394	0	0.25	1.15539	1.10671	1.10249	-1.5449	4.87522	1.4	1.66667	0.7	0.611111	9.63843	5.73315	Cutaneous Leishmaniasis	Healthy	DN gamma delta T cells
ATP6V0D1	0.8736	0.1264	1.93317	4.95103e-05	9.37094e-05	0	0.25	-1.04562	-1.00413	1.09717	-5.01289	2.08388	0.0666667	0.222222	0.05	0.222222	0.38592	1.11566	Cutaneous Leishmaniasis	Healthy	DN gamma delta T cells
ZRSR2	0.874	0.126	1.9368	8.94927e-05	4.62106e-05	0	0.25	0.956304	0.897376	1.14645	-2.58722	4.27795	0.15	0.111111	0.15	0.111111	1.09921	0.427349	Cutaneous Leishmaniasis	Healthy	DN gamma delta T cells
SMAP1	0.874	0.126	1.9368	0.000279307	0.000147804	0	0.25	0.887284	0.792556	1.23279	-2.53894	5.10526	0.4	0.388889	0.316667	0.388889	2.57576	1.41712	Cutaneous Leishmaniasis	Healthy	DN gamma delta T cells
RALY	0.874	0.126	1.9368	0.000162245	8.36321e-05	0	0.25	1.0199	1.04875	1.01275	-1.89915	4.04288	0.25	0.277778	0.216667	0.222222	1.4949	1.19189	Cutaneous Leishmaniasis	Healthy	DN gamma delta T cells
BRIX1	0.874	0.126	1.9368	8.1635e-05	9.22885e-05	0	0.25	-0.445982	-0.382713	1.48255	-4.84865	3.02817	0.1	0.277778	0.0833333	0.222222	0.693991	0.988541	Cutaneous Leishmaniasis	Healthy	DN gamma delta T cells
ZFYVE16	0.8742	0.1258	1.93862	7.35013e-05	5.44003e-05	0	0.25	0.585002	0.616197	1.4965	-4.27794	4.88246	0.1	0.166667	0.1	0.111111	0.539726	0.49096	Cutaneous Leishmaniasis	Healthy	DN gamma delta T cells
NDUFB5	0.8742	0.1258	1.93862	0.000141249	7.44489e-05	0	0.25	0.636701	0.626274	1.4515	-4.21845	4.94705	0.15	0.277778	0.133333	0.277778	0.846809	1.04506	Cutaneous Leishmaniasis	Healthy	DN gamma delta T cells
LMAN2	0.8742	0.1258	1.93862	0.000199847	0.000118352	0	0.25	0.758574	0.784912	1.18176	-2.96642	4.51916	0.316667	0.388889	0.283333	0.333333	2.20475	1.46839	Cutaneous Leishmaniasis	Healthy	DN gamma delta T cells
MGA	0.8742	0.1258	1.93862	0.00016003	9.72496e-05	0	0.25	0.685157	0.752802	1.39367	-5.06676	4.33436	0.233333	0.333333	0.2	0.166667	1.67649	0.982217	Cutaneous Leishmaniasis	Healthy	DN gamma delta T cells
RTRAF	0.8744	0.1256	1.94044	0.000173215	0.000331657	0	0.25	-1.03799	-1.07435	1.29715	-4.57024	2.64833	0.266667	1.05556	0.216667	0.722222	1.89888	3.86651	Cutaneous Leishmaniasis	Healthy	DN gamma delta T cells
SNRPB2	0.8744	0.1256	1.94044	0.000156842	0.000251292	0	0.25	-0.814356	-0.82053	1.05391	-4.0386	2.74844	0.283333	0.611111	0.233333	0.444444	1.97539	2.30519	Cutaneous Leishmaniasis	Healthy	DN gamma delta T cells
PDIA3	0.8746	0.1254	1.94226	0.000332044	0.000160853	0	0.25	1.09999	1.01154	1.10916	-1.64569	4.91902	0.516667	0.333333	0.416667	0.277778	4.14015	1.16463	Cutaneous Leishmaniasis	Healthy	DN gamma delta T cells
SRFBP1	0.8746	0.1254	1.94226	7.17736e-05	4.16792e-05	0	0.25	0.833786	0.776135	1.24194	-3.00941	4.25143	0.1	0.111111	0.0833333	0.111111	0.726042	0.318226	Cutaneous Leishmaniasis	Healthy	DN gamma delta T cells
GPR183	0.8746	0.1254	1.94226	0.000153332	0.000289016	0	0.25	-0.995109	-0.998336	1.3418	-5.52296	2.9288	0.2	0.611111	0.116667	0.333333	1.17218	2.71816	Cutaneous Leishmaniasis	Healthy	DN gamma delta T cells
BAX	0.8746	0.1254	1.94226	0.000235059	0.000115911	0	0.25	1.0052	0.965609	1.02557	-1.88774	4.58242	0.35	0.222222	0.266667	0.166667	2.45672	0.75565	Cutaneous Leishmaniasis	Healthy	DN gamma delta T cells
LFNG	0.8748	0.1252	1.94408	7.87076e-05	5.58056e-05	0	0.25	0.743344	0.517686	1.58711	-3.35133	5.03159	0.133333	0.111111	0.133333	0.0555556	1.09736	0.399537	Cutaneous Leishmaniasis	Healthy	DN gamma delta T cells
AKAP9	0.8748	0.1252	1.94408	0.000362454	0.000182555	0	0.25	0.863487	0.928252	0.95457	-2.45196	3.50454	0.533334	0.555556	0.383333	0.333333	3.44074	2.17314	Cutaneous Leishmaniasis	Healthy	DN gamma delta T cells
SSR3	0.8748	0.1252	1.94408	0.000130412	0.000215396	0	0.25	-0.783742	-0.801447	1.21407	-4.68683	3.2023	0.183333	0.555556	0.15	0.333333	1.14938	1.9568	Cutaneous Leishmaniasis	Healthy	DN gamma delta T cells
ZNF431	0.8748	0.1252	1.94408	6.5109e-05	8.08971e-05	0	0.25	-0.336213	-0.359623	1.48291	-4.42564	4.24989	0.133333	0.222222	0.116667	0.222222	1.10841	0.738561	Cutaneous Leishmaniasis	Healthy	DN gamma delta T cells
ERGIC2	0.8748	0.1252	1.94408	8.86271e-05	8.04746e-05	0	0.25	-0.191752	-0.237545	1.40673	-3.51366	3.68597	0.116667	0.277778	0.1	0.277778	0.80322	0.988244	Cutaneous Leishmaniasis	Healthy	DN gamma delta T cells
SDCCAG8	0.8748	0.1252	1.94408	0.000106383	4.7427e-05	0	0.25	1.04799	1.0334	1.19939	-2.07344	4.5668	0.183333	0.111111	0.166667	0.111111	1.24068	0.330736	Cutaneous Leishmaniasis	Healthy	DN gamma delta T cells
PRMT2	0.8748	0.1252	1.94408	0.000320046	0.000162843	0	0.25	1.12963	1.1012	1.19155	-2.48192	4.56957	0.45	0.444444	0.333333	0.388889	2.99966	1.4723	Cutaneous Leishmaniasis	Healthy	DN gamma delta T cells
IDS	0.8748	0.1252	1.94408	0.000198412	0.000288306	0	0.25	-0.32358	-0.386511	1.39308	-4.50579	4.03551	0.266667	1	0.216667	0.444444	1.76301	3.63019	Cutaneous Leishmaniasis	Healthy	DN gamma delta T cells
TDRD3	0.8748	0.1252	1.94408	4.48644e-05	2.61872e-05	0	0.25	0.811875	0.767049	1.32301	-3.38121	4.68451	0.15	0.0555556	0.0833333	0.0555556	0.858819	0.165788	Cutaneous Leishmaniasis	Healthy	DN gamma delta T cells
NCOA4	0.8748	0.1252	1.94408	8.21134e-05	8.32133e-05	0	0.25	-0.218689	-0.202082	1.44631	-4.37883	4.01155	0.15	0.277778	0.133333	0.166667	1.03335	1.10951	Cutaneous Leishmaniasis	Healthy	DN gamma delta T cells
MAGOH	0.875	0.125	1.94591	0.000102471	0.000213258	0	0.25	-1.13694	-1.1294	1.20954	-5.00363	2.29539	0.133333	0.666667	0.133333	0.555556	0.828662	2.41323	Cutaneous Leishmaniasis	Healthy	DN gamma delta T cells
P4HA1	0.875	0.125	1.94591	6.0625e-05	5.48604e-05	0	0.25	0.266174	0.218734	1.56664	-4.44849	4.99408	0.1	0.166667	0.0833333	0.166667	0.658267	0.566117	Cutaneous Leishmaniasis	Healthy	DN gamma delta T cells
VAMP4	0.875	0.125	1.94591	0.000103499	6.00298e-05	0	0.25	0.630033	0.722438	1.19286	-3.29201	3.44359	0.15	0.166667	0.116667	0.166667	0.957109	0.60927	Cutaneous Leishmaniasis	Healthy	DN gamma delta T cells
MRPL57	0.875	0.125	1.94591	0.000173972	0.000130846	0	0.25	0.346014	0.369834	1.34181	-4.20034	3.91585	0.3	0.333333	0.233333	0.277778	2.01907	1.46198	Cutaneous Leishmaniasis	Healthy	DN gamma delta T cells
TSTD1	0.875	0.125	1.94591	0.000212433	0.000371897	0	0.25	-0.885563	-0.936681	1.01698	-3.96674	2.65933	0.3	0.722222	0.25	0.555556	1.92064	2.86043	Cutaneous Leishmaniasis	Healthy	DN gamma delta T cells
SYF2	0.8752	0.1248	1.94774	0.00028404	0.000456237	0	0.25	-0.725726	-0.815246	1.04404	-3.34954	3.88275	0.4	1.22222	0.333333	0.666667	2.41029	4.35719	Cutaneous Leishmaniasis	Healthy	DN gamma delta T cells
SKIL	0.8752	0.1248	1.94774	7.73364e-05	4.74732e-05	0	0.25	0.830586	0.909077	1.24768	-4.42051	4.64719	0.116667	0.111111	0.116667	0.111111	0.753464	0.347709	Cutaneous Leishmaniasis	Healthy	DN gamma delta T cells
MORF4L2	0.8752	0.1248	1.94774	0.000170643	0.000321501	0	0.25	-1.00646	-0.963605	1.02241	-4.57725	2.14868	0.283333	0.722222	0.266667	0.444444	2.614	2.25934	Cutaneous Leishmaniasis	Healthy	DN gamma delta T cells
UCHL5	0.8752	0.1248	1.94774	0.000101759	9.03699e-05	0	0.25	-0.0853305	-0.160466	1.36818	-3.92885	3.87482	0.116667	0.222222	0.116667	0.222222	1.2147	0.834819	Cutaneous Leishmaniasis	Healthy	DN gamma delta T cells
HNRNPC	0.8752	0.1248	1.94774	0.00089996	0.000460954	0	0.25	0.935211	0.910149	0.65327	-1.16311	2.79145	1.2	1.55556	0.7	0.611111	8.68533	4.88197	Cutaneous Leishmaniasis	Healthy	DN gamma delta T cells
TXNDC9	0.8752	0.1248	1.94774	7.92214e-05	7.39546e-05	0	0.25	-0.103932	-0.0783043	1.36792	-4.42108	3.82936	0.133333	0.166667	0.116667	0.166667	0.912316	0.761964	Cutaneous Leishmaniasis	Healthy	DN gamma delta T cells
CDC42SE2	0.8754	0.1246	1.94957	0.00100171	0.00044492	0	0.25	1.03074	1.00001	0.798702	-1.66741	3.83212	1.35	1.44444	0.633333	0.666667	9.55766	5.11363	Cutaneous Leishmaniasis	Healthy	DN gamma delta T cells
RNASET2	0.8756	0.1244	1.95141	8.61757e-05	5.02853e-05	0	0.25	0.745261	0.745895	1.28235	-3.33002	4.26646	0.133333	0.111111	0.116667	0.111111	0.943842	0.310102	Cutaneous Leishmaniasis	Healthy	DN gamma delta T cells
ATP5PF	0.8756	0.1244	1.95141	0.000202648	0.000349916	0	0.25	-1.05319	-1.08395	1.0382	-4.44047	1.87008	0.316667	0.944445	0.283333	0.555556	2.12415	3.87069	Cutaneous Leishmaniasis	Healthy	DN gamma delta T cells
NDUFA1	0.8756	0.1244	1.95141	0.000272647	0.000395489	0	0.25	-0.744231	-0.780553	1.30324	-4.82939	5.28663	0.483333	0.944444	0.3	0.5	3.19756	3.16826	Cutaneous Leishmaniasis	Healthy	DN gamma delta T cells
ARHGEF12	0.8758	0.1242	1.95324	0.000137467	6.4763e-05	0	0.25	0.75645	0.708181	1.48843	-4.15059	4.89986	0.15	0.222222	0.1	0.166667	0.887442	0.639528	Cutaneous Leishmaniasis	Healthy	DN gamma delta T cells
RBM43	0.8758	0.1242	1.95324	8.49327e-05	4.5008e-05	0	0.25	0.911864	0.952954	1.03849	-2.03421	3.58387	0.116667	0.111111	0.116667	0.111111	0.735811	0.461042	Cutaneous Leishmaniasis	Healthy	DN gamma delta T cells
TMEM183A	0.8758	0.1242	1.95324	8.25319e-05	0.000104623	0	0.25	-0.413551	-0.422325	1.5871	-4.69673	4.18017	0.116667	0.222222	0.0833333	0.166667	0.637333	0.977563	Cutaneous Leishmaniasis	Healthy	DN gamma delta T cells
SNRPD2	0.8758	0.1242	1.95324	0.000457935	0.000369755	0	0.25	0.258964	0.332645	1.39999	-4.26082	3.98064	0.75	1.05556	0.433333	0.5	4.61218	3.73304	Cutaneous Leishmaniasis	Healthy	DN gamma delta T cells
MYDGF	0.8758	0.1242	1.95324	9.39798e-05	0.000145765	0	0.25	-0.845072	-0.811293	1.38515	-5.54127	3.78939	0.133333	0.277778	0.116667	0.222222	0.829619	0.952104	Cutaneous Leishmaniasis	Healthy	DN gamma delta T cells
DAD1	0.8758	0.1242	1.95324	0.000316226	0.000189015	0	0.25	0.887723	0.772691	1.48583	-3.30054	6.12509	0.466667	0.611111	0.383333	0.388889	3.39827	2.31444	Cutaneous Leishmaniasis	Healthy	DN gamma delta T cells
EVI2B	0.876	0.124	1.95508	0.000264826	0.0001742	0	0.25	0.754774	0.766606	1.30817	-3.02581	4.13179	0.4	0.722222	0.3	0.388889	2.61433	2.96274	Cutaneous Leishmaniasis	Healthy	DN gamma delta T cells
RHOA	0.876	0.124	1.95508	0.000335354	0.000642482	0	0.25	-0.978863	-0.955866	1.00889	-4.31306	2.30325	0.5	2.22222	0.35	0.666667	3.50602	7.0736	Cutaneous Leishmaniasis	Healthy	DN gamma delta T cells
SNW1	0.876	0.124	1.95508	0.000143473	0.000265942	0	0.25	-0.897201	-0.944049	1.06505	-4.03715	2.46686	0.216667	0.611111	0.2	0.444444	1.58901	2.07208	Cutaneous Leishmaniasis	Healthy	DN gamma delta T cells
ATP5F1A	0.876	0.124	1.95508	0.000175212	0.000175395	0	0.25	-0.176347	-0.129034	1.48636	-4.98115	3.99819	0.266667	0.444444	0.216667	0.333333	1.90148	1.75132	Cutaneous Leishmaniasis	Healthy	DN gamma delta T cells
EMC6	0.876	0.124	1.95508	9.35279e-05	4.96681e-05	0	0.25	0.888191	0.924137	1.01575	-2.32384	3.98009	0.133333	0.166667	0.116667	0.166667	0.821034	0.514576	Cutaneous Leishmaniasis	Healthy	DN gamma delta T cells
ACTR10	0.876	0.124	1.95508	0.000129149	9.62855e-05	0	0.25	0.324972	0.398657	1.41364	-4.08952	4.20381	0.166667	0.222222	0.15	0.166667	1.08564	0.83037	Cutaneous Leishmaniasis	Healthy	DN gamma delta T cells
ZNF580	0.8762	0.1238	1.95693	4.70822e-05	0.000103038	0	0.25	-1.16972	-1.13071	1.13897	-4.36661	1.90375	0.05	0.277778	0.05	0.277778	0.28678	1.00252	Cutaneous Leishmaniasis	Healthy	DN gamma delta T cells
CCL4	0.8762	0.1238	1.95693	0.000226025	0.000246627	0	0.25	-0.143604	-0.0943975	1.85125	-5.70286	5.09535	0.366667	0.944445	0.183333	0.111111	2.34133	5.08739	Cutaneous Leishmaniasis	Healthy	DN gamma delta T cells
RBMX	0.8762	0.1238	1.95693	0.000129118	0.000219786	0	0.25	-0.754171	-0.804666	1.20696	-4.43401	2.57774	0.2	0.555556	0.166667	0.444444	1.201	2.0877	Cutaneous Leishmaniasis	Healthy	DN gamma delta T cells
ARPP19	0.8764	0.1236	1.95877	0.000165325	0.000217034	0	0.25	-0.187914	-0.363315	1.59532	-4.49873	5.02694	0.266667	0.722222	0.233333	0.333333	2.0485	2.4448	Cutaneous Leishmaniasis	Healthy	DN gamma delta T cells
BHLHE40	0.8764	0.1236	1.95877	0.000132678	0.00015947	0	0.25	-0.0630308	-0.0571809	1.35562	-4.25684	3.81747	0.2	0.5	0.166667	0.277778	1.17215	1.78883	Cutaneous Leishmaniasis	Healthy	DN gamma delta T cells
ENSA	0.8764	0.1236	1.95877	0.000191938	0.000273464	0	0.25	-0.724346	-0.768523	1.2892	-3.89724	4.65974	0.283333	0.722222	0.2	0.555556	1.69434	2.50172	Cutaneous Leishmaniasis	Healthy	DN gamma delta T cells
SRP19	0.8764	0.1236	1.95877	0.000156252	0.000221223	0	0.25	-0.449017	-0.600265	1.23438	-3.46383	3.77478	0.233333	0.666667	0.183333	0.444444	1.39061	2.3779	Cutaneous Leishmaniasis	Healthy	DN gamma delta T cells
PGK1	0.8764	0.1236	1.95877	0.000285649	0.00044549	0	0.25	-0.61912	-0.605091	1.40948	-4.59893	3.61539	0.433333	1.05556	0.3	0.666667	2.80461	3.62726	Cutaneous Leishmaniasis	Healthy	DN gamma delta T cells
AK2	0.8766	0.1234	1.96062	7.63242e-05	0.00016019	0	0.25	-0.933522	-1.0406	1.01332	-3.4937	2.07203	0.116667	0.388889	0.1	0.166667	0.7486	1.37654	Cutaneous Leishmaniasis	Healthy	DN gamma delta T cells
SSBP3	0.8766	0.1234	1.96062	0.000110893	5.48325e-05	0	0.25	0.963663	0.950376	1.20695	-2.95407	4.34464	0.166667	0.166667	0.15	0.166667	1.49862	0.716349	Cutaneous Leishmaniasis	Healthy	DN gamma delta T cells
MIDN	0.8766	0.1234	1.96062	0.000112083	0.000163821	0	0.25	-0.564309	-0.606917	1.44787	-4.49681	4.62918	0.183333	0.555556	0.183333	0.277778	1.62357	2.47359	Cutaneous Leishmaniasis	Healthy	DN gamma delta T cells
SMIM27	0.8766	0.1234	1.96062	8.41235e-05	4.41703e-05	0	0.25	0.952676	0.929628	1.01492	-1.82652	4.08799	0.116667	0.277778	0.116667	0.222222	0.616615	0.882423	Cutaneous Leishmaniasis	Healthy	DN gamma delta T cells
ARID3B	0.8768	0.1232	1.96247	9.57772e-05	4.86664e-05	0	0.25	0.839754	0.821844	1.41061	-3.05524	5.80887	0.116667	0.111111	0.1	0.111111	1.02306	0.335787	Cutaneous Leishmaniasis	Healthy	DN gamma delta T cells
SPATS2L	0.8768	0.1232	1.96247	8.81794e-05	5.04209e-05	0	0.25	0.844813	0.770654	1.47749	-3.01411	5.18599	0.116667	0.111111	0.116667	0.111111	0.960958	0.374615	Cutaneous Leishmaniasis	Healthy	DN gamma delta T cells
UBE2D2	0.8768	0.1232	1.96247	0.000343648	0.000221819	0	0.25	0.698302	0.691065	1.33536	-2.91293	4.1487	0.55	0.666667	0.433333	0.555556	4.45198	2.501	Cutaneous Leishmaniasis	Healthy	DN gamma delta T cells
PCBP1	0.877	0.123	1.96432	0.000252941	0.000230513	0	0.25	-0.14517	-0.23491	1.35435	-3.58014	3.90639	0.366667	0.777778	0.283333	0.555556	2.17523	3.08284	Cutaneous Leishmaniasis	Healthy	DN gamma delta T cells
TMEM9B	0.8772	0.1228	1.96618	6.05593e-05	3.87996e-05	0	0.25	0.759249	0.69254	1.4133	-2.83191	4.98456	0.0833333	0.166667	0.0666667	0.166667	0.717315	0.697973	Cutaneous Leishmaniasis	Healthy	DN gamma delta T cells
PFKFB3	0.8772	0.1228	1.96618	7.79371e-05	5.42949e-05	0	0.25	0.709417	0.80807	1.33186	-4.30131	4.0865	0.1	0.555556	0.1	0.222222	0.588282	1.75674	Cutaneous Leishmaniasis	Healthy	DN gamma delta T cells
ANXA11	0.8772	0.1228	1.96618	0.000267028	0.000232607	0	0.25	0.440849	0.429945	1.45921	-3.95756	4.55366	0.383333	0.611111	0.366667	0.444444	3.03578	2.23265	Cutaneous Leishmaniasis	Healthy	DN gamma delta T cells
SRSF9	0.8774	0.1226	1.96804	0.000299913	0.000231731	0	0.25	0.307354	0.318356	1.47079	-4.53477	5.11092	0.4	0.444444	0.25	0.333333	2.39645	1.44846	Cutaneous Leishmaniasis	Healthy	DN gamma delta T cells
ANTKMT	0.8774	0.1226	1.96804	0.000115836	0.000105388	0	0.25	-0.0162827	0.0285773	1.49615	-5.12621	3.88456	0.166667	0.222222	0.15	0.222222	1.35053	0.68017	Cutaneous Leishmaniasis	Healthy	DN gamma delta T cells
VCP	0.8774	0.1226	1.96804	0.00014561	7.94506e-05	0	0.25	0.96152	0.935091	1.12956	-2.53416	3.957	0.216667	0.166667	0.216667	0.166667	1.22671	0.692931	Cutaneous Leishmaniasis	Healthy	DN gamma delta T cells
MTCH1	0.8776	0.1224	1.9699	0.000121199	6.83966e-05	0	0.25	0.771599	0.857577	1.15952	-3.01833	3.87828	0.183333	0.222222	0.15	0.222222	1.22962	0.890719	Cutaneous Leishmaniasis	Healthy	DN gamma delta T cells
BACH1	0.8776	0.1224	1.9699	0.000114386	7.3087e-05	0	0.25	0.718359	0.755645	1.35856	-3.8503	5.10323	0.2	0.166667	0.116667	0.166667	1.19801	0.587744	Cutaneous Leishmaniasis	Healthy	DN gamma delta T cells
EIF3F	0.8776	0.1224	1.9699	0.000327964	0.00060995	0	0.25	-1.11337	-1.08298	1.18749	-4.81666	2.0646	0.483333	1.44444	0.316667	0.722222	3.3147	5.04485	Cutaneous Leishmaniasis	Healthy	DN gamma delta T cells
HIVEP1	0.8776	0.1224	1.9699	9.24661e-05	7.8765e-05	0	0.25	0.0638356	0.0933089	1.45817	-3.78427	4.15887	0.116667	0.277778	0.116667	0.277778	0.783945	0.955713	Cutaneous Leishmaniasis	Healthy	DN gamma delta T cells
STAG2	0.8776	0.1224	1.9699	0.000257399	0.000125543	0	0.25	1.09023	1.11232	1.20057	-3.12479	4.54931	0.383333	0.277778	0.283333	0.222222	2.31879	1.1297	Cutaneous Leishmaniasis	Healthy	DN gamma delta T cells
SLC39A10	0.8778	0.1222	1.97176	0.000178619	0.000109117	0	0.25	0.55133	0.542646	1.38206	-3.6091	4.56518	0.283333	0.277778	0.216667	0.277778	1.6293	0.834505	Cutaneous Leishmaniasis	Healthy	DN gamma delta T cells
SEM1	0.8778	0.1222	1.97176	0.000170128	0.000251698	0	0.25	-0.706001	-0.698582	1.36526	-5.46103	3.28233	0.25	0.722222	0.216667	0.555556	1.72313	2.77754	Cutaneous Leishmaniasis	Healthy	DN gamma delta T cells
PABPN1	0.8778	0.1222	1.97176	7.84167e-05	9.16133e-05	0	0.25	0.0217015	0.0178533	1.37783	-4.42705	3.75085	0.1	0.222222	0.1	0.222222	0.644956	1.07363	Cutaneous Leishmaniasis	Healthy	DN gamma delta T cells
HDGF	0.878	0.122	1.97363	6.33588e-05	6.32231e-05	0	0.25	0.139492	0.0131087	1.72573	-3.996	5.02594	0.1	0.222222	0.1	0.166667	0.711734	0.821663	Cutaneous Leishmaniasis	Healthy	DN gamma delta T cells
NDUFV3	0.878	0.122	1.97363	8.27775e-05	0.00010226	0	0.25	-0.506656	-0.402504	1.49475	-5.25751	2.99525	0.1	0.277778	0.0833333	0.222222	0.593524	1.04194	Cutaneous Leishmaniasis	Healthy	DN gamma delta T cells
STUB1	0.878	0.122	1.97363	0.000157322	0.000132967	0	0.25	0.315069	0.371532	1.471	-4.56983	4.46069	0.2	0.222222	0.183333	0.166667	1.7564	0.877513	Cutaneous Leishmaniasis	Healthy	DN gamma delta T cells
RPL30	0.8782	0.1218	1.97549	0.00534807	0.0121388	0	0.25	-1.30507	-1.29287	1.24328	-5.07036	2.13339	9.36667	28.8889	0.883333	1	60.9969	106.776	Cutaneous Leishmaniasis	Healthy	DN gamma delta T cells
ACAP1	0.8782	0.1218	1.97549	0.000290809	0.000166202	0	0.25	0.746771	0.707869	1.37409	-3.25542	5.33362	0.4	0.444444	0.316667	0.388889	3.52363	1.63337	Cutaneous Leishmaniasis	Healthy	DN gamma delta T cells
CHD7	0.8784	0.1216	1.97737	0.000107548	6.61058e-05	0	0.25	0.714436	0.794111	1.33038	-4.02128	4.26028	0.133333	0.111111	0.133333	0.0555556	0.651721	0.331576	Cutaneous Leishmaniasis	Healthy	DN gamma delta T cells
FBL	0.8784	0.1216	1.97737	0.000101239	0.000189688	0	0.25	-0.855662	-0.842144	1.28527	-4.44927	2.72366	0.166667	0.5	0.166667	0.444444	0.982246	1.97066	Cutaneous Leishmaniasis	Healthy	DN gamma delta T cells
HIPK3	0.8784	0.1216	1.97737	0.0001839	8.38698e-05	0	0.25	1.08009	1.09462	1.01713	-1.9564	4.09072	0.233333	0.166667	0.216667	0.166667	1.73875	0.824066	Cutaneous Leishmaniasis	Healthy	DN gamma delta T cells
RECQL	0.8784	0.1216	1.97737	0.000159676	0.000141436	0	0.25	0.321951	0.27538	1.48873	-4.56232	4.43718	0.216667	0.333333	0.183333	0.333333	1.67609	1.21202	Cutaneous Leishmaniasis	Healthy	DN gamma delta T cells
SLC38A1	0.8784	0.1216	1.97737	0.000521189	0.000280206	0	0.25	1.02388	0.974858	0.960263	-1.79021	3.88883	0.733333	0.722222	0.416667	0.5	5.16529	2.84241	Cutaneous Leishmaniasis	Healthy	DN gamma delta T cells
TGS1	0.8786	0.1214	1.97924	7.27302e-05	4.35242e-05	0	0.25	0.81403	0.790587	1.42366	-2.84192	4.88061	0.1	0.166667	0.0833333	0.166667	0.65882	0.647905	Cutaneous Leishmaniasis	Healthy	DN gamma delta T cells
MRPL22	0.8786	0.1214	1.97924	0.000104891	0.00010796	0	0.25	0.0360571	-0.0645552	1.6425	-5.09916	5.28943	0.15	0.222222	0.15	0.222222	1.13898	0.758695	Cutaneous Leishmaniasis	Healthy	DN gamma delta T cells
IL32	0.8788	0.1212	1.98112	0.00231607	0.00457467	0	0.25	-1.04671	-1.02684	0.8366	-3.85459	1.59905	3.16667	11.1111	0.816667	0.888889	21.701	37.6552	Cutaneous Leishmaniasis	Healthy	DN gamma delta T cells
CHMP4A	0.879	0.121	1.98299	0.000133552	0.000178882	0	0.25	-0.406051	-0.542992	1.33262	-3.61067	4.08322	0.2	0.444444	0.15	0.388889	1.26732	1.45928	Cutaneous Leishmaniasis	Healthy	DN gamma delta T cells
CRBN	0.879	0.121	1.98299	0.000137074	0.000105853	0	0.25	0.309496	0.355817	1.50888	-5.26879	5.19331	0.216667	0.388889	0.166667	0.333333	1.64615	1.40893	Cutaneous Leishmaniasis	Healthy	DN gamma delta T cells
COPS6	0.879	0.121	1.98299	6.51394e-05	0.000112005	0	0.25	-0.843822	-0.856188	1.32564	-4.7397	3.28346	0.0833333	0.277778	0.0666667	0.222222	0.666619	0.946774	Cutaneous Leishmaniasis	Healthy	DN gamma delta T cells
RAN	0.879	0.121	1.98299	0.00029204	0.000543634	0	0.25	-1.25719	-1.09682	1.29545	-5.24579	2.687	0.433333	1.61111	0.333333	0.722222	2.70287	5.5618	Cutaneous Leishmaniasis	Healthy	DN gamma delta T cells
SDHA	0.879	0.121	1.98299	0.000104988	5.41138e-05	0	0.25	0.850591	0.867895	1.29361	-3.18938	4.96091	0.15	0.111111	0.133333	0.111111	1.18442	0.393425	Cutaneous Leishmaniasis	Healthy	DN gamma delta T cells
SEPTIN11	0.879	0.121	1.98299	0.000104219	0.000258231	0	0.25	-0.956219	-0.854165	1.54609	-5.7452	3.22267	0.133333	0.888889	0.116667	0.444444	1.14017	3.12477	Cutaneous Leishmaniasis	Healthy	DN gamma delta T cells
CALM3	0.879	0.121	1.98299	0.000102462	0.000172374	0	0.25	-0.794088	-0.77067	1.44944	-5.37777	3.12864	0.166667	0.444444	0.166667	0.277778	1.3811	1.54537	Cutaneous Leishmaniasis	Healthy	DN gamma delta T cells
PIM1	0.879	0.121	1.98299	0.000148467	0.000114019	0	0.25	0.353141	0.471518	1.49087	-5.89323	4.26185	0.183333	0.333333	0.15	0.111111	1.43938	1.25897	Cutaneous Leishmaniasis	Healthy	DN gamma delta T cells
HECA	0.8792	0.1208	1.98488	0.000130957	7.72651e-05	0	0.25	0.758159	0.727526	1.30948	-3.10911	4.55563	0.183333	0.222222	0.15	0.222222	1.26979	0.732616	Cutaneous Leishmaniasis	Healthy	DN gamma delta T cells
BRI3	0.8792	0.1208	1.98488	0.000118818	7.33475e-05	0	0.25	0.988821	0.821953	1.65415	-4.07417	5.75114	0.2	0.222222	0.15	0.222222	1.14805	0.890109	Cutaneous Leishmaniasis	Healthy	DN gamma delta T cells
SUZ12	0.8792	0.1208	1.98488	0.000109626	9.12752e-05	0	0.25	0.775495	0.659214	1.8428	-4.64684	6.18148	0.166667	0.277778	0.133333	0.277778	0.921412	0.868198	Cutaneous Leishmaniasis	Healthy	DN gamma delta T cells
JMJD1C	0.8794	0.1206	1.98676	0.000594806	0.000300273	0	0.25	1.01544	0.927529	0.841314	-1.23253	4.0122	0.883333	0.666667	0.483333	0.388889	5.66206	2.71278	Cutaneous Leishmaniasis	Healthy	DN gamma delta T cells
SGTB	0.8794	0.1206	1.98676	5.20385e-05	9.64e-05	0	0.25	-0.981035	-0.994374	1.2303	-4.13805	2.92861	0.05	0.388889	0.05	0.277778	0.344446	1.57186	Cutaneous Leishmaniasis	Healthy	DN gamma delta T cells
GET3	0.8794	0.1206	1.98676	3.89966e-05	8.07687e-05	0	0.25	-0.944015	-1.02281	1.25317	-3.86358	3.56078	0.05	0.444444	0.05	0.277778	0.265949	1.46212	Cutaneous Leishmaniasis	Healthy	DN gamma delta T cells
TLE4	0.8794	0.1206	1.98676	0.000178897	0.000164553	0	0.25	-0.00267425	-0.0223274	1.48289	-4.82759	4.56975	0.266667	0.444444	0.183333	0.333333	1.84907	1.95793	Cutaneous Leishmaniasis	Healthy	DN gamma delta T cells
GTF2A2	0.8794	0.1206	1.98676	6.66108e-05	0.000127513	0	0.25	-0.976968	-1.00986	1.21204	-4.25668	2.68695	0.0833333	0.333333	0.0666667	0.222222	0.607833	1.53002	Cutaneous Leishmaniasis	Healthy	DN gamma delta T cells
IFFO2	0.8794	0.1206	1.98676	4.72518e-05	3.07564e-05	0	0.25	0.470531	0.551519	1.48394	-4.3715	4.41692	0.0666667	0.333333	0.0666667	0.222222	0.372386	0.9552	Cutaneous Leishmaniasis	Healthy	DN gamma delta T cells
NDUFB6	0.8794	0.1206	1.98676	0.000130388	7.30087e-05	0	0.25	0.872581	0.851045	1.12801	-3.40743	4.0299	0.2	0.166667	0.15	0.166667	1.20435	0.620705	Cutaneous Leishmaniasis	Healthy	DN gamma delta T cells
CHD4	0.8796	0.1204	1.98865	0.000145396	0.000251882	0	0.25	-0.710614	-0.736422	1.36865	-5.10665	3.48279	0.183333	0.722222	0.15	0.5	1.14	2.8136	Cutaneous Leishmaniasis	Healthy	DN gamma delta T cells
SUPT4H1	0.8796	0.1204	1.98865	9.97629e-05	7.7141e-05	0	0.25	0.239124	0.334335	1.537	-4.33352	3.82375	0.15	0.333333	0.133333	0.333333	0.883244	1.2639	Cutaneous Leishmaniasis	Healthy	DN gamma delta T cells
TSR2	0.8796	0.1204	1.98865	8.07642e-05	0.000106866	0	0.25	-0.529817	-0.565658	1.3738	-4.86536	4.27717	0.116667	0.277778	0.1	0.222222	0.779087	0.910961	Cutaneous Leishmaniasis	Healthy	DN gamma delta T cells
CD320	0.8796	0.1204	1.98865	9.32788e-05	8.7721e-05	0	0.25	-0.0686269	-0.0135503	1.58109	-5.50737	4.53914	0.15	0.222222	0.133333	0.222222	0.953828	0.70443	Cutaneous Leishmaniasis	Healthy	DN gamma delta T cells
DAP3	0.8798	0.1202	1.99054	0.000143673	6.7432e-05	0	0.25	1.21881	1.18727	1.32668	-2.98962	5.4902	0.233333	0.222222	0.216667	0.222222	1.4111	0.792218	Cutaneous Leishmaniasis	Healthy	DN gamma delta T cells
SFXN1	0.8798	0.1202	1.99054	0.000151307	0.000105466	0	0.25	0.669115	0.743499	1.14972	-3.11655	3.59831	0.233333	0.444444	0.216667	0.388889	1.82301	1.60681	Cutaneous Leishmaniasis	Healthy	DN gamma delta T cells
NFAT5	0.8798	0.1202	1.99054	0.000258322	0.000111811	0	0.25	1.00451	0.907016	1.42593	-2.65179	5.47771	0.316667	0.333333	0.233333	0.222222	2.28841	1.11006	Cutaneous Leishmaniasis	Healthy	DN gamma delta T cells
PGAP1	0.8798	0.1202	1.99054	3.33976e-05	4.66653e-05	0	0.25	-0.55022	-0.589336	1.38664	-3.98982	3.80286	0.0333333	0.333333	0.0333333	0.222222	0.245063	1.00029	Cutaneous Leishmaniasis	Healthy	DN gamma delta T cells
ARHGEF9	0.88	0.12	1.99243	7.17128e-05	5.72174e-05	0	0.25	0.117867	0.146102	1.38959	-4.1765	4.03494	0.1	0.111111	0.1	0.0555556	0.936925	0.65475	Cutaneous Leishmaniasis	Healthy	DN gamma delta T cells
HOOK3	0.88	0.12	1.99243	9.1487e-05	4.81842e-05	0	0.25	0.953562	0.943241	1.16666	-2.60638	4.1199	0.116667	0.166667	0.116667	0.166667	0.664449	0.471378	Cutaneous Leishmaniasis	Healthy	DN gamma delta T cells
NDUFAF8	0.88	0.12	1.99243	9.8566e-05	5.18632e-05	0	0.25	0.997702	0.897724	1.41554	-2.8487	4.94825	0.166667	0.166667	0.15	0.166667	1.13376	0.53727	Cutaneous Leishmaniasis	Healthy	DN gamma delta T cells
SELENOH	0.88	0.12	1.99243	0.000186838	8.62812e-05	0	0.25	1.04008	1.00337	1.3462	-2.92349	5.14985	0.333333	0.222222	0.266667	0.222222	2.24396	0.863761	Cutaneous Leishmaniasis	Healthy	DN gamma delta T cells
PCMT1	0.8802	0.1198	1.99433	0.000155859	0.000151535	0	0.25	0.00395068	0.00816059	1.58812	-4.54111	4.16621	0.233333	0.666667	0.216667	0.388889	2.07421	2.72873	Cutaneous Leishmaniasis	Healthy	DN gamma delta T cells
ZNF593	0.8802	0.1198	1.99433	4.87128e-05	9.04482e-05	0	0.25	-0.953522	-0.925618	1.35211	-5.84938	2.87254	0.0666667	0.222222	0.0666667	0.222222	0.456155	0.995398	Cutaneous Leishmaniasis	Healthy	DN gamma delta T cells
CCNK	0.8802	0.1198	1.99433	0.000104631	5.54908e-05	0	0.25	0.899089	0.978222	1.0608	-2.62987	3.80639	0.15	0.277778	0.15	0.222222	1.07227	0.79927	Cutaneous Leishmaniasis	Healthy	DN gamma delta T cells
TMEM50A	0.8802	0.1198	1.99433	0.000313135	0.000160354	0	0.25	1.22649	1.02663	1.2379	-2.22603	4.90848	0.433334	0.388889	0.366667	0.333333	2.75743	1.37203	Cutaneous Leishmaniasis	Healthy	DN gamma delta T cells
UQCRQ	0.8804	0.1196	1.99622	0.000136689	0.000221638	0	0.25	-0.969168	-0.869405	1.52552	-5.92864	2.99761	0.233333	0.666667	0.166667	0.388889	1.75031	2.28881	Cutaneous Leishmaniasis	Healthy	DN gamma delta T cells
SPSB3	0.8804	0.1196	1.99622	8.36514e-05	0.000123387	0	0.25	-0.508746	-0.57403	1.41164	-4.76364	3.6194	0.1	0.388889	0.0833333	0.333333	0.537316	1.85413	Cutaneous Leishmaniasis	Healthy	DN gamma delta T cells
AP2B1	0.8804	0.1196	1.99622	0.000217775	0.000115295	0	0.25	0.980273	0.975776	0.925529	-1.92796	3.37423	0.316667	0.388889	0.283333	0.277778	2.34306	1.30916	Cutaneous Leishmaniasis	Healthy	DN gamma delta T cells
HINT1	0.8804	0.1196	1.99622	0.000683017	0.00128423	0	0.25	-1.10718	-0.967669	1.04602	-4.61968	1.82576	1.06667	3.44445	0.566667	1	7.06138	12.1162	Cutaneous Leishmaniasis	Healthy	DN gamma delta T cells
DYNLT1	0.8804	0.1196	1.99622	0.000124432	6.49327e-05	0	0.25	0.831823	0.874113	1.22315	-3.90034	4.30511	0.166667	0.166667	0.166667	0.166667	1.16824	0.744403	Cutaneous Leishmaniasis	Healthy	DN gamma delta T cells
ELL2	0.8806	0.1194	1.99812	7.85228e-05	8.81319e-05	0	0.25	-0.207187	-0.1757	1.77621	-5.84296	4.75895	0.116667	0.555556	0.0833333	0.166667	0.668004	1.55987	Cutaneous Leishmaniasis	Healthy	DN gamma delta T cells
TMEM14B	0.8806	0.1194	1.99812	0.000197418	9.32931e-05	0	0.25	0.947869	0.98503	1.20067	-2.49777	4.32662	0.316667	0.277778	0.25	0.222222	2.48594	0.926783	Cutaneous Leishmaniasis	Healthy	DN gamma delta T cells
TRIM44	0.8806	0.1194	1.99812	9.42484e-05	4.07751e-05	0	0.25	1.16257	1.12373	1.3104	-2.25669	4.83828	0.133333	0.111111	0.116667	0.111111	0.855929	0.373503	Cutaneous Leishmaniasis	Healthy	DN gamma delta T cells
CLK4	0.8806	0.1194	1.99812	6.69306e-05	3.8165e-05	0	0.25	0.67068	0.708685	1.55799	-5.06697	4.36395	0.1	0.166667	0.0666667	0.166667	0.597398	0.505844	Cutaneous Leishmaniasis	Healthy	DN gamma delta T cells
SIVA1	0.8806	0.1194	1.99812	0.000176381	0.000154059	0	0.25	0.170401	0.138754	1.57386	-4.49625	4.92808	0.283333	0.444444	0.233333	0.388889	2.11281	1.64392	Cutaneous Leishmaniasis	Healthy	DN gamma delta T cells
SMAD5	0.8806	0.1194	1.99812	8.87167e-05	5.35144e-05	0	0.25	0.837603	0.791253	1.42779	-3.24841	4.88038	0.116667	0.166667	0.116667	0.166667	0.736905	0.740664	Cutaneous Leishmaniasis	Healthy	DN gamma delta T cells
ISG15	0.8808	0.1192	2.00003	0.000213666	0.000285427	0	0.25	-0.478487	-0.493537	1.45786	-4.39292	4.18288	0.283333	0.5	0.25	0.333333	1.70587	2.10857	Cutaneous Leishmaniasis	Healthy	DN gamma delta T cells
POMP	0.8808	0.1192	2.00003	0.000211245	0.000276099	0	0.25	-0.682506	-0.615994	1.51991	-5.54714	3.52984	0.383333	0.888889	0.25	0.555556	2.39994	3.28307	Cutaneous Leishmaniasis	Healthy	DN gamma delta T cells
SH2D2A	0.8808	0.1192	2.00003	0.000147756	0.000109928	0	0.25	0.550553	0.523719	1.5009	-3.39559	4.72716	0.216667	0.388889	0.183333	0.222222	1.4488	1.13584	Cutaneous Leishmaniasis	Healthy	DN gamma delta T cells
SLC25A36	0.8808	0.1192	2.00003	5.88583e-05	9.89853e-05	0	0.25	-0.783801	-0.774972	1.37687	-4.99503	3.59459	0.0833333	0.222222	0.0833333	0.222222	0.632668	0.911603	Cutaneous Leishmaniasis	Healthy	DN gamma delta T cells
NDUFB1	0.8808	0.1192	2.00003	0.000145017	0.000283023	0	0.25	-1.19423	-1.08865	1.11483	-4.69936	1.34701	0.216667	0.888889	0.2	0.611111	1.37308	3.19831	Cutaneous Leishmaniasis	Healthy	DN gamma delta T cells
CRNKL1	0.881	0.119	2.00193	3.98956e-05	7.76976e-05	0	0.25	-1.12105	-1.12695	1.28997	-4.39822	2.49134	0.0833333	0.333333	0.0666667	0.277778	0.670481	1.02181	Cutaneous Leishmaniasis	Healthy	DN gamma delta T cells
AQR	0.881	0.119	2.00193	0.000171814	0.000104368	0	0.25	0.85904	0.796284	1.59011	-4.12432	5.21918	0.316667	0.277778	0.183333	0.222222	2.27256	1.11746	Cutaneous Leishmaniasis	Healthy	DN gamma delta T cells
ATP2C1	0.881	0.119	2.00193	5.96614e-05	8.26428e-05	0	0.25	-0.553051	-0.590946	1.76713	-6.04931	4.46526	0.1	0.222222	0.1	0.166667	0.57597	0.814928	Cutaneous Leishmaniasis	Healthy	DN gamma delta T cells
CDV3	0.881	0.119	2.00193	0.000173028	8.98064e-05	0	0.25	0.899992	0.790355	1.2893	-2.5072	5.22098	0.283333	0.666667	0.25	0.444444	1.69366	2.16553	Cutaneous Leishmaniasis	Healthy	DN gamma delta T cells
NDUFC2	0.881	0.119	2.00193	0.000170227	0.000172836	0	0.25	-0.167346	-0.225327	1.56329	-3.92856	4.23216	0.316667	0.388889	0.233333	0.277778	2.4133	1.40672	Cutaneous Leishmaniasis	Healthy	DN gamma delta T cells
CTSC	0.8812	0.1188	2.00384	0.000267147	0.000129854	0	0.25	0.760764	0.788264	1.35501	-2.51357	4.68423	0.4	0.333333	0.283333	0.222222	3.1108	1.1967	Cutaneous Leishmaniasis	Healthy	DN gamma delta T cells
ZNF131	0.8812	0.1188	2.00384	0.000131585	7.01887e-05	0	0.25	0.866703	0.866705	1.12952	-2.88622	4.17118	0.166667	0.166667	0.15	0.166667	1.21096	0.920287	Cutaneous Leishmaniasis	Healthy	DN gamma delta T cells
MRPL33	0.8812	0.1188	2.00384	0.000166493	0.000300815	0	0.25	-1.07419	-1.01119	1.39252	-5.12129	2.85981	0.233333	0.888889	0.2	0.5	1.57985	3.21743	Cutaneous Leishmaniasis	Healthy	DN gamma delta T cells
TCF7	0.8812	0.1188	2.00384	0.000161442	8.76947e-05	0	0.25	0.899699	0.869755	1.48811	-4.0938	5.22138	0.3	0.333333	0.216667	0.277778	1.75274	1.12809	Cutaneous Leishmaniasis	Healthy	DN gamma delta T cells
NSL1	0.8812	0.1188	2.00384	8.60845e-05	5.1243e-05	0	0.25	0.817318	0.817071	1.29431	-3.43545	4.93616	0.133333	0.111111	0.1	0.111111	0.691133	0.579456	Cutaneous Leishmaniasis	Healthy	DN gamma delta T cells
SMIM26	0.8814	0.1186	2.00575	9.49783e-05	5.32381e-05	0	0.25	0.74025	0.761908	1.36784	-3.54019	4.59801	0.15	0.111111	0.15	0.111111	0.883117	0.616679	Cutaneous Leishmaniasis	Healthy	DN gamma delta T cells
BIRC3	0.8814	0.1186	2.00575	0.000278769	0.000543458	0	0.25	-0.688003	-0.606712	1.54292	-6.28119	3.56861	0.35	1.83333	0.233333	0.666667	2.30954	8.05768	Cutaneous Leishmaniasis	Healthy	DN gamma delta T cells
ZNF410	0.8814	0.1186	2.00575	7.80733e-05	4.60791e-05	0	0.25	0.803599	0.780452	1.42288	-4.53067	4.9895	0.1	0.111111	0.0833333	0.111111	0.528229	0.39925	Cutaneous Leishmaniasis	Healthy	DN gamma delta T cells
MDH1	0.8814	0.1186	2.00575	0.000139885	9.99772e-05	0	0.25	0.429974	0.46334	1.52562	-5.05384	4.88781	0.266667	0.388889	0.2	0.277778	1.67722	1.38887	Cutaneous Leishmaniasis	Healthy	DN gamma delta T cells
RAB6A	0.8816	0.1184	2.00767	6.71395e-05	9.68603e-05	0	0.25	-0.705996	-0.725985	1.59396	-4.86717	3.89624	0.0833333	0.222222	0.0666667	0.222222	0.437945	1.17857	Cutaneous Leishmaniasis	Healthy	DN gamma delta T cells
AP1S2	0.8818	0.1182	2.00959	5.9319e-05	9.31255e-05	0	0.25	-0.63765	-0.698788	1.56551	-4.47842	4.44044	0.0833333	0.333333	0.0833333	0.333333	0.595622	1.65371	Cutaneous Leishmaniasis	Healthy	DN gamma delta T cells
EIF4A2	0.8818	0.1182	2.00959	0.000465126	0.000974265	0	0.25	-0.949784	-0.994119	0.942423	-3.6654	1.86234	0.633333	2.72222	0.483333	0.888889	4.58798	10.1104	Cutaneous Leishmaniasis	Healthy	DN gamma delta T cells
GRWD1	0.8818	0.1182	2.00959	4.89136e-05	8.98472e-05	0	0.25	-0.930506	-0.877755	1.36807	-5.5254	3.13264	0.0666667	0.222222	0.05	0.222222	0.520726	0.695833	Cutaneous Leishmaniasis	Healthy	DN gamma delta T cells
CDK5RAP3	0.882	0.118	2.01151	7.98205e-05	3.48138e-05	0	0.25	1.13687	1.10934	1.34681	-2.58136	4.96362	0.1	0.166667	0.0833333	0.166667	0.818663	0.49315	Cutaneous Leishmaniasis	Healthy	DN gamma delta T cells
TENT4B	0.8822	0.1178	2.01343	0.000122833	6.43273e-05	0	0.25	0.851439	0.876562	1.1482	-2.27093	4.1112	0.166667	0.222222	0.15	0.222222	0.974738	0.813693	Cutaneous Leishmaniasis	Healthy	DN gamma delta T cells
TBL1XR1	0.8822	0.1178	2.01343	0.000271538	0.00016466	0	0.25	0.758774	0.773602	1.49603	-5.69855	4.81903	0.4	0.5	0.316667	0.5	2.73621	2.0078	Cutaneous Leishmaniasis	Healthy	DN gamma delta T cells
SMIM20	0.8822	0.1178	2.01343	9.15104e-05	6.87467e-05	0	0.25	0.528755	0.455793	1.42413	-3.08847	4.84672	0.133333	0.166667	0.133333	0.166667	0.926482	0.579787	Cutaneous Leishmaniasis	Healthy	DN gamma delta T cells
C3orf38	0.8824	0.1176	2.01536	6.87374e-05	6.25565e-05	0	0.25	0.48616	0.406992	1.54145	-3.99409	5.20026	0.1	0.166667	0.1	0.166667	0.881999	0.651836	Cutaneous Leishmaniasis	Healthy	DN gamma delta T cells
POLR2F	0.8824	0.1176	2.01536	0.000128548	7.09984e-05	0	0.25	0.998719	1.0169	1.23157	-2.44979	4.52323	0.183333	0.111111	0.166667	0.111111	1.1278	0.331874	Cutaneous Leishmaniasis	Healthy	DN gamma delta T cells
TAF9	0.8824	0.1176	2.01536	9.38397e-05	0.000146866	0	0.25	-0.834707	-0.76213	1.37951	-5.03458	2.65086	0.133333	0.388889	0.116667	0.166667	0.757676	1.39719	Cutaneous Leishmaniasis	Healthy	DN gamma delta T cells
IL6ST	0.8826	0.1174	2.01729	4.6226e-05	5.09029e-05	0	0.25	0.00985425	-0.110422	1.66044	-3.98028	5.67268	0.05	0.333333	0.05	0.166667	0.325897	0.975123	Cutaneous Leishmaniasis	Healthy	DN gamma delta T cells
MIGA1	0.8826	0.1174	2.01729	0.000116663	5.91048e-05	0	0.25	0.805294	0.797183	1.35484	-2.95231	4.42442	0.15	0.111111	0.116667	0.111111	1.43747	0.331874	Cutaneous Leishmaniasis	Healthy	DN gamma delta T cells
EDF1	0.8828	0.1172	2.01922	0.000387463	0.000740955	0	0.25	-1.13849	-1.0621	0.902743	-4.15716	1.18604	0.616667	1.94444	0.45	0.833333	4.17672	7.19651	Cutaneous Leishmaniasis	Healthy	DN gamma delta T cells
ZC3H7A	0.8828	0.1172	2.01922	5.40807e-05	7.33292e-05	0	0.25	-0.234475	-0.248391	1.59087	-5.36297	4.25706	0.0666667	0.222222	0.0666667	0.111111	0.41393	0.861672	Cutaneous Leishmaniasis	Healthy	DN gamma delta T cells
ZNF830	0.8828	0.1172	2.01922	8.80004e-05	5.46578e-05	0	0.25	0.74403	0.807753	1.26547	-3.49782	4.07278	0.133333	0.166667	0.133333	0.111111	0.886315	0.780151	Cutaneous Leishmaniasis	Healthy	DN gamma delta T cells
CWC25	0.8828	0.1172	2.01922	7.54805e-05	7.32578e-05	0	0.25	0.405864	0.243379	1.76077	-4.63316	5.7585	0.116667	0.222222	0.1	0.166667	0.602901	0.871117	Cutaneous Leishmaniasis	Healthy	DN gamma delta T cells
ITPKB	0.8828	0.1172	2.01922	0.00011958	6.87902e-05	0	0.25	1.01455	0.919725	1.55709	-3.61398	5.84836	0.2	0.166667	0.166667	0.166667	1.30405	0.929768	Cutaneous Leishmaniasis	Healthy	DN gamma delta T cells
PSMC2	0.8828	0.1172	2.01922	5.80859e-05	0.000108952	0	0.25	-0.975388	-1.01493	1.20319	-4.4972	2.64572	0.116667	0.222222	0.1	0.222222	0.803845	0.74077	Cutaneous Leishmaniasis	Healthy	DN gamma delta T cells
CIAO2B	0.883	0.117	2.02115	0.000220439	0.000113826	0	0.25	0.836967	0.881159	0.943747	-2.28782	3.41113	0.316667	0.388889	0.283333	0.388889	2.1119	1.30371	Cutaneous Leishmaniasis	Healthy	DN gamma delta T cells
DDX24	0.883	0.117	2.02115	0.000330795	0.000451356	0	0.25	-0.403166	-0.347591	1.69473	-6.23427	4.474	0.433333	1.72222	0.333333	0.611111	2.84595	6.23384	Cutaneous Leishmaniasis	Healthy	DN gamma delta T cells
TRPV2	0.883	0.117	2.02115	0.00011146	5.93863e-05	0	0.25	0.926711	0.925921	1.2427	-3.05035	4.34288	0.166667	0.111111	0.15	0.0555556	1.03949	0.339997	Cutaneous Leishmaniasis	Healthy	DN gamma delta T cells
BMT2	0.883	0.117	2.02115	7.07658e-05	0.000109429	0	0.25	-0.793482	-0.828404	1.45038	-4.89212	3.73307	0.0833333	0.222222	0.0833333	0.222222	0.510808	0.809339	Cutaneous Leishmaniasis	Healthy	DN gamma delta T cells
AFF1	0.883	0.117	2.02115	0.000211927	9.38037e-05	0	0.25	1.07381	1.07756	1.20423	-3.04374	4.26655	0.316667	0.222222	0.2	0.222222	1.86787	0.850702	Cutaneous Leishmaniasis	Healthy	DN gamma delta T cells
RBX1	0.883	0.117	2.02115	0.00028673	0.000166901	0	0.25	0.938939	0.994547	1.06185	-2.40521	3.90579	0.4	0.555556	0.366667	0.388889	2.88307	2.06376	Cutaneous Leishmaniasis	Healthy	DN gamma delta T cells
YTHDF3	0.8834	0.1166	2.02503	0.000210285	0.00012591	0	0.25	0.710651	0.680591	1.54938	-3.86172	5.59372	0.233333	0.222222	0.2	0.222222	1.74472	0.838021	Cutaneous Leishmaniasis	Healthy	DN gamma delta T cells
LAMTOR2	0.8834	0.1166	2.02503	0.000137282	7.41989e-05	0	0.25	0.679602	0.79074	1.24774	-4.15662	3.64236	0.2	0.166667	0.183333	0.166667	1.27537	0.535268	Cutaneous Leishmaniasis	Healthy	DN gamma delta T cells
TIAM1	0.8834	0.1166	2.02503	7.9976e-05	4.79403e-05	0	0.25	0.823502	0.861886	1.35657	-3.2136	4.83045	0.116667	0.111111	0.0833333	0.111111	0.784779	0.345094	Cutaneous Leishmaniasis	Healthy	DN gamma delta T cells
FXYD5	0.8836	0.1164	2.02697	0.000650615	0.0012599	0	0.25	-1.091	-1.10908	0.814627	-3.53168	1.41284	0.95	3.83333	0.583333	0.833333	6.77789	13.6792	Cutaneous Leishmaniasis	Healthy	DN gamma delta T cells
RNF144A	0.8836	0.1164	2.02697	0.000140642	8.12758e-05	0	0.25	0.89342	0.837297	1.61178	-3.6983	6.33384	0.2	0.166667	0.183333	0.111111	1.30175	0.854519	Cutaneous Leishmaniasis	Healthy	DN gamma delta T cells
RAB8A	0.8836	0.1164	2.02697	5.8957e-05	4.77515e-05	0	0.25	0.0448926	0.0766363	1.63099	-4.50061	4.79437	0.0833333	0.222222	0.0666667	0.166667	0.607564	0.726887	Cutaneous Leishmaniasis	Healthy	DN gamma delta T cells
GNB2	0.8836	0.1164	2.02697	9.10972e-05	4.78933e-05	0	0.25	0.923941	1.01708	1.12319	-4.45726	3.74759	0.133333	0.111111	0.133333	0.111111	0.82064	0.36948	Cutaneous Leishmaniasis	Healthy	DN gamma delta T cells
RSL1D1	0.8838	0.1162	2.02892	0.000112209	0.000160285	0	0.25	-0.841706	-0.85949	1.48818	-4.68532	3.5831	0.183333	0.666667	0.166667	0.444444	1.36055	2.28795	Cutaneous Leishmaniasis	Healthy	DN gamma delta T cells
AKIRIN2	0.8838	0.1162	2.02892	0.000136003	9.60198e-05	0	0.25	0.369214	0.44167	1.48366	-3.90641	4.05872	0.183333	0.222222	0.183333	0.222222	1.67117	0.935096	Cutaneous Leishmaniasis	Healthy	DN gamma delta T cells
TLK1	0.884	0.116	2.03087	0.000151589	9.80591e-05	0	0.25	0.639153	0.540738	1.67033	-3.99273	5.691	0.216667	0.444444	0.216667	0.277778	1.4596	1.42571	Cutaneous Leishmaniasis	Healthy	DN gamma delta T cells
RAB9A	0.884	0.116	2.03087	0.000103335	0.000181662	0	0.25	-0.852636	-0.895066	1.25674	-4.45236	2.87177	0.133333	0.555556	0.116667	0.333333	1.01939	2.05204	Cutaneous Leishmaniasis	Healthy	DN gamma delta T cells
PABPC1	0.884	0.116	2.03087	0.000645633	0.00137521	0	0.25	-0.955059	-0.967505	1.04984	-3.90283	2.38257	0.866667	4.05556	0.533333	0.888889	6.11425	14.9694	Cutaneous Leishmaniasis	Healthy	DN gamma delta T cells
EIF3A	0.884	0.116	2.03087	0.000182402	8.87458e-05	0	0.25	0.749038	0.766789	1.39723	-3.52615	4.44736	0.266667	0.388889	0.183333	0.222222	2.08068	1.27086	Cutaneous Leishmaniasis	Healthy	DN gamma delta T cells
KRR1	0.884	0.116	2.03087	0.000106253	6.00672e-05	0	0.25	0.919391	0.855137	1.37988	-3.57195	4.96137	0.166667	0.333333	0.166667	0.222222	1.23147	1.09193	Cutaneous Leishmaniasis	Healthy	DN gamma delta T cells
TRAPPC6B	0.884	0.116	2.03087	5.34695e-05	2.73517e-05	0	0.25	1.00588	0.975327	1.43881	-3.75844	5.12474	0.116667	0.0555556	0.1	0.0555556	0.839237	0.210917	Cutaneous Leishmaniasis	Healthy	DN gamma delta T cells
RLF	0.8842	0.1158	2.03282	0.000223873	0.000106611	0	0.25	0.957881	0.979319	1.05293	-1.83675	4.6539	0.266667	0.388889	0.25	0.277778	1.70078	1.39703	Cutaneous Leishmaniasis	Healthy	DN gamma delta T cells
MED1	0.8842	0.1158	2.03282	0.000102188	8.74279e-05	0	0.25	0.388732	0.486321	1.64253	-5.7223	4.99443	0.116667	0.277778	0.116667	0.166667	0.914168	0.853027	Cutaneous Leishmaniasis	Healthy	DN gamma delta T cells
METTL4	0.8842	0.1158	2.03282	8.76604e-05	6.36909e-05	0	0.25	0.412898	0.374616	1.50659	-3.66367	5.00055	0.116667	0.111111	0.0833333	0.111111	0.660573	0.314015	Cutaneous Leishmaniasis	Healthy	DN gamma delta T cells
PHF20L1	0.8844	0.1156	2.03477	0.000228884	0.00011984	0	0.25	1.05829	0.957139	1.37359	-2.63502	4.99918	0.266667	0.444444	0.216667	0.277778	1.96996	1.31128	Cutaneous Leishmaniasis	Healthy	DN gamma delta T cells
PYROXD1	0.8844	0.1156	2.03477	0.000149832	7.18803e-05	0	0.25	0.775114	0.766481	1.52243	-3.43218	4.95928	0.15	0.222222	0.1	0.222222	1.59134	0.756433	Cutaneous Leishmaniasis	Healthy	DN gamma delta T cells
DKC1	0.8844	0.1156	2.03477	7.89934e-05	4.28525e-05	0	0.25	0.929354	0.914613	1.56047	-3.59856	5.6483	0.116667	0.111111	0.1	0.111111	0.767147	0.438433	Cutaneous Leishmaniasis	Healthy	DN gamma delta T cells
RWDD1	0.8844	0.1156	2.03477	0.000229946	0.000220276	0	0.25	-0.373714	-0.39395	1.57512	-5.28277	4.42594	0.316667	0.666667	0.25	0.444444	2.6629	2.49644	Cutaneous Leishmaniasis	Healthy	DN gamma delta T cells
UQCRC1	0.8844	0.1156	2.03477	4.47896e-05	3.44185e-05	0	0.25	0.493691	0.434643	1.60126	-3.81119	5.22232	0.1	0.111111	0.0666667	0.0555556	0.615628	0.398963	Cutaneous Leishmaniasis	Healthy	DN gamma delta T cells
COX7B	0.8844	0.1156	2.03477	0.000209252	0.000424048	0	0.25	-1.11806	-1.16935	1.10316	-4.81475	2.06116	0.35	1.33333	0.25	0.777778	2.07714	4.87829	Cutaneous Leishmaniasis	Healthy	DN gamma delta T cells
UBE2I	0.8844	0.1156	2.03477	0.000153048	0.000241545	0	0.25	-0.733347	-0.77051	1.35781	-4.61535	3.33225	0.233333	0.611111	0.2	0.388889	1.67733	2.23155	Cutaneous Leishmaniasis	Healthy	DN gamma delta T cells
RPF2	0.8844	0.1156	2.03477	0.00013733	7.42934e-05	0	0.25	0.508043	0.621364	1.56854	-5.0288	4.11913	0.183333	0.222222	0.166667	0.111111	1.38501	1.02702	Cutaneous Leishmaniasis	Healthy	DN gamma delta T cells
SLC25A3	0.8846	0.1154	2.03673	0.000273398	0.000545071	0	0.25	-1.04166	-1.01612	0.845002	-4.33248	1.18038	0.433333	2.05556	0.416667	0.777778	3.04724	7.42058	Cutaneous Leishmaniasis	Healthy	DN gamma delta T cells
UTP18	0.8846	0.1154	2.03673	0.000123003	5.33076e-05	0	0.25	1.32983	1.2488	0.975876	-0.950076	4.13031	0.166667	0.111111	0.166667	0.111111	1.24267	0.365556	Cutaneous Leishmaniasis	Healthy	DN gamma delta T cells
HIPK1	0.8846	0.1154	2.03673	0.000180682	0.000115762	0	0.25	0.683639	0.691599	1.40651	-4.22746	4.84209	0.25	0.388889	0.2	0.277778	1.70785	1.30905	Cutaneous Leishmaniasis	Healthy	DN gamma delta T cells
PPP1R10	0.885	0.115	2.04066	0.000125627	0.000169427	0	0.25	-0.397098	-0.497398	1.54717	-4.71504	4.54327	0.166667	0.555556	0.15	0.444444	1.18316	2.37363	Cutaneous Leishmaniasis	Healthy	DN gamma delta T cells
SNRPG	0.885	0.115	2.04066	0.000276388	0.000608156	0	0.25	-1.06829	-1.05556	1.06194	-4.60857	2.02913	0.4	1.38889	0.333333	0.666667	3.36782	4.79189	Cutaneous Leishmaniasis	Healthy	DN gamma delta T cells
PER1	0.885	0.115	2.04066	5.72873e-05	9.92679e-05	0	0.25	-0.656015	-0.725921	1.29987	-3.72492	3.64151	0.0666667	0.5	0.0666667	0.333333	0.404359	1.77429	Cutaneous Leishmaniasis	Healthy	DN gamma delta T cells
APRT	0.885	0.115	2.04066	0.000322435	0.000409275	0	0.25	-0.787877	-0.573758	1.63617	-6.58703	2.63563	0.566667	1	0.333333	0.555556	3.97228	3.62048	Cutaneous Leishmaniasis	Healthy	DN gamma delta T cells
UBE2M	0.885	0.115	2.04066	9.06751e-05	0.000155666	0	0.25	-0.719637	-0.7719	1.15548	-4.41964	2.6936	0.116667	0.388889	0.1	0.333333	0.734269	1.4569	Cutaneous Leishmaniasis	Healthy	DN gamma delta T cells
PQBP1	0.8852	0.1148	2.04262	7.14881e-05	6.53779e-05	0	0.25	0.315241	0.103359	1.86455	-4.28463	6.46203	0.116667	0.166667	0.116667	0.166667	0.86306	0.737163	Cutaneous Leishmaniasis	Healthy	DN gamma delta T cells
BRMS1	0.8852	0.1148	2.04262	5.21811e-05	6.43636e-05	0	0.25	-0.139733	-0.110744	1.57974	-4.70215	4.48682	0.0833333	0.222222	0.0666667	0.166667	0.544213	0.883327	Cutaneous Leishmaniasis	Healthy	DN gamma delta T cells
RPL7	0.8852	0.1148	2.04262	0.00128651	0.000540755	0	0.25	1.11171	1.16795	0.865192	-1.33199	3.45111	1.9	1.66667	0.7	0.888889	12.5692	6.18099	Cutaneous Leishmaniasis	Healthy	DN gamma delta T cells
MT2A	0.8852	0.1148	2.04262	0.000279095	0.000818488	0	0.25	-0.790944	-0.661418	1.76752	-6.92648	4.71422	0.316667	3.22222	0.25	0.222222	2.18003	10.6613	Cutaneous Leishmaniasis	Healthy	DN gamma delta T cells
UPP1	0.8852	0.1148	2.04262	0.000120919	5.24306e-05	0	0.25	1.25675	1.14128	1.52784	-3.01003	6.90096	0.2	0.111111	0.166667	0.111111	1.41754	0.38199	Cutaneous Leishmaniasis	Healthy	DN gamma delta T cells
TIAL1	0.8854	0.1146	2.04459	0.000213668	0.000110912	0	0.25	1.04645	0.988941	1.20389	-3.1215	4.67447	0.3	0.333333	0.3	0.222222	2.16043	0.987264	Cutaneous Leishmaniasis	Healthy	DN gamma delta T cells
UBE2E3	0.8854	0.1146	2.04459	0.000200894	8.93792e-05	0	0.25	1.14807	1.16234	1.07205	-2.05628	4.17962	0.283333	0.166667	0.25	0.166667	1.82612	0.517707	Cutaneous Leishmaniasis	Healthy	DN gamma delta T cells
EMC4	0.8856	0.1144	2.04656	9.19171e-05	9.44982e-05	0	0.25	-0.0944195	-0.123737	1.62224	-5.15072	4.18889	0.133333	0.333333	0.133333	0.222222	0.913733	1.43168	Cutaneous Leishmaniasis	Healthy	DN gamma delta T cells
SLC20A2	0.8856	0.1144	2.04656	0.000109191	9.32883e-05	0	0.25	0.0857868	0.00446177	1.52241	-3.89901	4.09884	0.133333	0.166667	0.1	0.111111	0.737057	0.514084	Cutaneous Leishmaniasis	Healthy	DN gamma delta T cells
CBX3	0.8856	0.1144	2.04656	0.000167418	0.000162632	0	0.25	0.336306	0.28787	1.81605	-5.95639	5.57412	0.25	0.444444	0.233333	0.277778	1.73542	2.18712	Cutaneous Leishmaniasis	Healthy	DN gamma delta T cells
NDUFB7	0.8856	0.1144	2.04656	0.00016024	0.000109547	0	0.25	0.382573	0.419895	1.51664	-3.86643	4.44413	0.233333	0.388889	0.216667	0.333333	1.42734	1.82716	Cutaneous Leishmaniasis	Healthy	DN gamma delta T cells
PRKCI	0.8856	0.1144	2.04656	0.000106787	5.00523e-05	0	0.25	1.12326	1.05219	1.13773	-2.22414	4.35062	0.133333	0.111111	0.1	0.111111	0.744644	0.475615	Cutaneous Leishmaniasis	Healthy	DN gamma delta T cells
SS18L2	0.8856	0.1144	2.04656	8.76492e-05	0.000111001	0	0.25	-0.276304	-0.314776	1.53259	-4.11411	4.19506	0.133333	0.333333	0.133333	0.222222	1.00708	0.985419	Cutaneous Leishmaniasis	Healthy	DN gamma delta T cells
TNIP1	0.8856	0.1144	2.04656	0.00011172	5.01924e-05	0	0.25	0.795532	0.780827	1.46323	-3.83583	5.02429	0.166667	0.166667	0.15	0.166667	1.23187	0.543737	Cutaneous Leishmaniasis	Healthy	DN gamma delta T cells
LMNB1	0.8856	0.1144	2.04656	6.01197e-05	5.58565e-05	0	0.25	0.227604	0.29155	1.5305	-4.85608	4.26575	0.0833333	0.166667	0.0666667	0.0555556	0.424812	0.679163	Cutaneous Leishmaniasis	Healthy	DN gamma delta T cells
NPAT	0.8856	0.1144	2.04656	0.000181467	9.42711e-05	0	0.25	1.24692	1.01493	1.52008	-3.11886	5.53551	0.25	0.277778	0.2	0.111111	1.56209	0.959638	Cutaneous Leishmaniasis	Healthy	DN gamma delta T cells
BORCS5	0.8856	0.1144	2.04656	0.000127488	0.000156765	0	0.25	-0.233747	-0.370945	1.47765	-3.97396	5.24876	0.2	0.277778	0.133333	0.222222	1.26277	0.923479	Cutaneous Leishmaniasis	Healthy	DN gamma delta T cells
C9orf78	0.8856	0.1144	2.04656	0.000288682	0.000133415	0	0.25	1.27188	1.17317	1.37094	-2.84682	5.03884	0.433333	0.666667	0.35	0.444444	3.06671	2.33675	Cutaneous Leishmaniasis	Healthy	DN gamma delta T cells
UBE2A	0.8858	0.1142	2.04854	5.69695e-05	8.36342e-05	0	0.25	-0.483757	-0.548835	1.44269	-4.28215	3.57387	0.0833333	0.388889	0.0833333	0.166667	0.611031	1.22899	Cutaneous Leishmaniasis	Healthy	DN gamma delta T cells
YIPF4	0.8858	0.1142	2.04854	0.000206909	0.000165238	0	0.25	0.525541	0.502208	1.61933	-4.37591	5.58772	0.233333	0.333333	0.166667	0.222222	1.52612	1.22587	Cutaneous Leishmaniasis	Healthy	DN gamma delta T cells
DDX21	0.8858	0.1142	2.04854	0.000186161	0.000263159	0	0.25	-0.412622	-0.559485	1.43667	-4.47154	4.04611	0.3	1	0.233333	0.666667	1.98302	3.57842	Cutaneous Leishmaniasis	Healthy	DN gamma delta T cells
SNU13	0.8858	0.1142	2.04854	0.000212443	0.000422352	0	0.25	-0.773027	-0.718983	1.62887	-6.46584	3.97199	0.333333	1.72222	0.283333	0.555556	2.05453	5.36504	Cutaneous Leishmaniasis	Healthy	DN gamma delta T cells
EBPL	0.8858	0.1142	2.04854	5.42727e-05	9.48391e-05	0	0.25	-0.832617	-0.812788	1.34789	-5.26422	3.11542	0.1	0.166667	0.0833333	0.166667	0.554082	0.597348	Cutaneous Leishmaniasis	Healthy	DN gamma delta T cells
VDAC2	0.8858	0.1142	2.04854	8.88088e-05	0.00012373	0	0.25	-0.711461	-0.748385	1.54378	-4.62658	4.47543	0.15	0.444444	0.133333	0.277778	0.936806	1.33506	Cutaneous Leishmaniasis	Healthy	DN gamma delta T cells
CNBP	0.8858	0.1142	2.04854	0.000543028	0.000261129	0	0.25	1.18767	1.0886	0.934343	-1.3301	4.20932	0.7	0.833333	0.416667	0.555556	4.65919	2.95416	Cutaneous Leishmaniasis	Healthy	DN gamma delta T cells
ERG28	0.886	0.114	2.05052	8.43153e-05	5.32389e-05	0	0.25	0.753719	0.807161	1.71434	-4.32107	5.39075	0.1	0.277778	0.0666667	0.222222	0.598926	0.907381	Cutaneous Leishmaniasis	Healthy	DN gamma delta T cells
RBPJ	0.886	0.114	2.05052	0.000196808	0.000376906	0	0.25	-0.929427	-0.966161	1.29072	-4.68654	2.99486	0.283333	0.944445	0.25	0.444444	2.07109	2.88759	Cutaneous Leishmaniasis	Healthy	DN gamma delta T cells
ITGAE	0.886	0.114	2.05052	9.98809e-05	4.28451e-05	0	0.25	1.25473	1.26163	1.13443	-2.25101	4.47329	0.166667	0.166667	0.166667	0.166667	0.939069	0.663272	Cutaneous Leishmaniasis	Healthy	DN gamma delta T cells
AGTRAP	0.886	0.114	2.05052	7.52772e-05	7.87118e-05	0	0.25	-0.412278	-0.396745	1.81192	-5.09485	5.97357	0.116667	0.166667	0.116667	0.111111	0.903876	0.478963	Cutaneous Leishmaniasis	Healthy	DN gamma delta T cells
ZNF428	0.8862	0.1138	2.0525	0.000114477	9.40896e-05	0	0.25	0.240988	0.324281	1.55272	-4.73149	3.60581	0.15	0.277778	0.116667	0.277778	0.957174	1.02534	Cutaneous Leishmaniasis	Healthy	DN gamma delta T cells
MFAP1	0.8862	0.1138	2.0525	6.31742e-05	9.35991e-05	0	0.25	-0.643538	-0.705133	1.29072	-3.85074	3.46702	0.0666667	0.277778	0.0666667	0.222222	0.465832	0.866824	Cutaneous Leishmaniasis	Healthy	DN gamma delta T cells
NDUFA5	0.8862	0.1138	2.0525	0.000142002	0.000268446	0	0.25	-1.00653	-0.999175	1.19335	-4.67217	2.99085	0.216667	0.611111	0.183333	0.388889	1.76416	2.32438	Cutaneous Leishmaniasis	Healthy	DN gamma delta T cells
ZNF277	0.8862	0.1138	2.0525	0.000176315	7.71307e-05	0	0.25	1.09923	1.08339	1.23423	-2.31974	4.63508	0.25	0.166667	0.166667	0.166667	1.55595	0.476601	Cutaneous Leishmaniasis	Healthy	DN gamma delta T cells
OXR1	0.8862	0.1138	2.0525	9.05822e-05	5.06218e-05	0	0.25	0.710516	0.724638	1.4477	-4.40785	5.01489	0.1	0.111111	0.0666667	0.111111	0.589273	0.310102	Cutaneous Leishmaniasis	Healthy	DN gamma delta T cells
SNX2	0.8864	0.1136	2.05448	0.000144183	0.000118871	0	0.25	0.38289	0.347758	1.57382	-3.7156	4.69503	0.216667	0.388889	0.166667	0.277778	1.18784	1.36525	Cutaneous Leishmaniasis	Healthy	DN gamma delta T cells
STAT2	0.8864	0.1136	2.05448	6.64332e-05	5.46483e-05	0	0.25	0.45178	0.463945	1.53074	-4.19751	4.41463	0.116667	0.166667	0.116667	0.166667	1.07416	0.647195	Cutaneous Leishmaniasis	Healthy	DN gamma delta T cells
CHD2	0.8864	0.1136	2.05448	0.000459082	0.000267148	0	0.25	1.0326	0.939288	1.59364	-3.37043	5.77087	0.65	0.944445	0.366667	0.444444	4.6183	3.96562	Cutaneous Leishmaniasis	Healthy	DN gamma delta T cells
POU2F1	0.8864	0.1136	2.05448	9.32302e-05	4.35264e-05	0	0.25	1.13325	1.10455	1.43872	-3.6553	4.92325	0.183333	0.111111	0.15	0.111111	1.83171	0.388974	Cutaneous Leishmaniasis	Healthy	DN gamma delta T cells
NDUFB8	0.8866	0.1134	2.05647	0.000175354	0.000321548	0	0.25	-1.03346	-1.05078	1.30224	-5.1673	3.17323	0.283333	0.944445	0.216667	0.611111	2.0616	3.75258	Cutaneous Leishmaniasis	Healthy	DN gamma delta T cells
SLAMF1	0.8866	0.1134	2.05647	9.80188e-05	0.000135485	0	0.25	-0.112925	-0.20759	1.82424	-5.76135	5.11424	0.116667	0.444444	0.1	0.222222	0.820279	1.64522	Cutaneous Leishmaniasis	Healthy	DN gamma delta T cells
GPR171	0.8866	0.1134	2.05647	0.00012438	5.70746e-05	0	0.25	1.14876	1.14828	1.15687	-2.60267	4.2098	0.166667	0.166667	0.15	0.166667	1.12185	0.493321	Cutaneous Leishmaniasis	Healthy	DN gamma delta T cells
ROMO1	0.8866	0.1134	2.05647	0.000130568	0.000256654	0	0.25	-1.06966	-1.09557	1.33611	-5.13165	2.55671	0.216667	0.888889	0.15	0.333333	1.39103	3.20933	Cutaneous Leishmaniasis	Healthy	DN gamma delta T cells
PTCD3	0.8866	0.1134	2.05647	9.03218e-05	9.09795e-05	0	0.25	0.058934	0.101549	1.84562	-6.19592	5.00937	0.133333	0.222222	0.133333	0.166667	0.905052	1.10782	Cutaneous Leishmaniasis	Healthy	DN gamma delta T cells
ZNF683	0.8868	0.1132	2.05846	0.000156269	0.000256977	0	0.25	-0.596044	-0.591052	1.54753	-5.12807	3.88945	0.233333	0.833333	0.183333	0.444444	1.84799	2.55157	Cutaneous Leishmaniasis	Healthy	DN gamma delta T cells
TBX21	0.8868	0.1132	2.05846	7.65005e-05	7.06064e-05	0	0.25	0.270457	0.402636	1.5922	-5.80147	3.98119	0.0833333	0.222222	0.0666667	0.0555556	0.605406	0.797925	Cutaneous Leishmaniasis	Healthy	DN gamma delta T cells
ZBTB43	0.8868	0.1132	2.05846	7.91239e-05	6.91493e-05	0	0.25	0.372518	0.257573	1.68533	-4.75559	5.80455	0.1	0.277778	0.0833333	0.166667	0.656447	0.869196	Cutaneous Leishmaniasis	Healthy	DN gamma delta T cells
CCDC32	0.8868	0.1132	2.05846	6.76074e-05	4.07353e-05	0	0.25	0.664136	0.682262	1.56689	-4.13582	5.07322	0.133333	0.111111	0.133333	0.111111	1.00969	0.489059	Cutaneous Leishmaniasis	Healthy	DN gamma delta T cells
THUMPD1	0.8868	0.1132	2.05846	0.000139097	0.000120454	0	0.25	0.30943	0.3339	1.65581	-5.13593	5.33651	0.2	0.333333	0.183333	0.222222	1.52439	1.85708	Cutaneous Leishmaniasis	Healthy	DN gamma delta T cells
CHD1	0.8868	0.1132	2.05846	0.000164693	0.000181484	0	0.25	-0.3144	-0.393155	1.52753	-4.44745	4.71452	0.25	0.444444	0.216667	0.333333	2.11286	1.42423	Cutaneous Leishmaniasis	Healthy	DN gamma delta T cells
SELENOF	0.8868	0.1132	2.05846	0.000179914	0.000204955	0	0.25	-0.48173	-0.47809	1.47843	-4.17817	4.15173	0.266667	0.5	0.183333	0.333333	2.58045	2.03625	Cutaneous Leishmaniasis	Healthy	DN gamma delta T cells
CARD19	0.887	0.113	2.06046	8.23337e-05	0.000159301	0	0.25	-1.08043	-1.08014	1.05659	-3.9269	2.13874	0.116667	0.611111	0.1	0.444444	0.769541	2.09188	Cutaneous Leishmaniasis	Healthy	DN gamma delta T cells
METAP2	0.887	0.113	2.06046	0.000138878	8.00924e-05	0	0.25	0.748605	0.647634	1.60249	-3.01464	5.83214	0.266667	0.444444	0.2	0.333333	1.89582	1.39778	Cutaneous Leishmaniasis	Healthy	DN gamma delta T cells
PSMD9	0.887	0.113	2.06046	0.000118367	6.79796e-05	0	0.25	0.517789	0.683332	1.5024	-3.99285	3.99508	0.183333	0.166667	0.183333	0.166667	1.20063	0.623842	Cutaneous Leishmaniasis	Healthy	DN gamma delta T cells
SLU7	0.887	0.113	2.06046	0.000125997	6.51499e-05	0	0.25	0.92202	0.992206	1.39508	-3.66329	4.26465	0.15	0.277778	0.15	0.277778	0.939168	0.990688	Cutaneous Leishmaniasis	Healthy	DN gamma delta T cells
CCT8	0.887	0.113	2.06046	0.000130385	9.99994e-05	0	0.25	0.664469	0.696907	1.67559	-4.89281	4.66565	0.2	0.277778	0.183333	0.166667	1.51139	1.13907	Cutaneous Leishmaniasis	Healthy	DN gamma delta T cells
PYURF	0.8872	0.1128	2.06245	0.00011213	6.81694e-05	0	0.25	0.767047	0.773831	1.38635	-3.79272	4.21571	0.166667	0.222222	0.166667	0.222222	1.02651	0.902607	Cutaneous Leishmaniasis	Healthy	DN gamma delta T cells
SMDT1	0.8872	0.1128	2.06245	0.000139963	0.000217264	0	0.25	-0.885809	-0.82463	1.48006	-6.27943	3.55062	0.233333	0.666667	0.2	0.444444	1.4816	2.61957	Cutaneous Leishmaniasis	Healthy	DN gamma delta T cells
HNRNPM	0.8872	0.1128	2.06245	0.000257538	0.000129411	0	0.25	1.0052	0.972606	1.33003	-3.74058	5.20242	0.333333	0.444444	0.25	0.388889	2.13665	1.80483	Cutaneous Leishmaniasis	Healthy	DN gamma delta T cells
NDUFA10	0.8872	0.1128	2.06245	6.48029e-05	8.6671e-05	0	0.25	-0.536898	-0.568309	1.63118	-4.86669	4.41388	0.1	0.166667	0.1	0.166667	0.775791	0.607721	Cutaneous Leishmaniasis	Healthy	DN gamma delta T cells
TFRC	0.8874	0.1126	2.06445	0.000111317	0.000118122	0	0.25	-0.524454	-0.609499	1.44104	-4.70759	3.31843	0.133333	0.277778	0.0833333	0.277778	0.84823	0.881066	Cutaneous Leishmaniasis	Healthy	DN gamma delta T cells
IL16	0.8874	0.1126	2.06445	9.36611e-05	5.78731e-05	0	0.25	0.646717	0.68	1.44751	-4.565	4.70433	0.15	0.166667	0.15	0.111111	1.05699	0.751175	Cutaneous Leishmaniasis	Healthy	DN gamma delta T cells
TNKS2	0.8874	0.1126	2.06445	0.000170667	6.28569e-05	0	0.25	1.13448	1.06898	1.35331	-2.76295	5.35085	0.266667	0.111111	0.25	0.111111	2.00929	0.372792	Cutaneous Leishmaniasis	Healthy	DN gamma delta T cells
SEPTIN7	0.8874	0.1126	2.06445	0.00095206	0.000448359	0	0.25	1.07308	1.05668	0.779605	-0.818295	3.5948	1.46667	1.33333	0.7	0.722222	10.6982	4.8342	Cutaneous Leishmaniasis	Healthy	DN gamma delta T cells
GPR89B	0.8874	0.1126	2.06445	9.80658e-05	5.24221e-05	0	0.25	0.905214	0.963482	1.25655	-3.74002	4.37734	0.133333	0.166667	0.0833333	0.166667	0.782854	0.769073	Cutaneous Leishmaniasis	Healthy	DN gamma delta T cells
ALG13	0.8876	0.1124	2.06646	0.000170909	0.000182703	0	0.25	0.382131	0.552844	1.73354	-7.00446	4.29542	0.216667	0.833333	0.216667	0.277778	1.34946	2.69035	Cutaneous Leishmaniasis	Healthy	DN gamma delta T cells
COTL1	0.8876	0.1124	2.06646	0.000140685	0.000158195	0	0.25	-0.211289	-0.274965	1.68252	-4.7729	4.91325	0.233333	0.388889	0.15	0.222222	2.43223	1.4208	Cutaneous Leishmaniasis	Healthy	DN gamma delta T cells
RNF168	0.8876	0.1124	2.06646	0.000108882	5.43298e-05	0	0.25	1.20259	1.11727	1.47851	-3.47878	5.4946	0.166667	0.111111	0.133333	0.111111	0.910353	0.575543	Cutaneous Leishmaniasis	Healthy	DN gamma delta T cells
AKIRIN1	0.8876	0.1124	2.06646	6.70469e-05	0.000155741	0	0.25	-1.20085	-1.18887	1.17962	-4.3057	1.89011	0.116667	0.5	0.1	0.388889	1.10942	1.80986	Cutaneous Leishmaniasis	Healthy	DN gamma delta T cells
HNRNPUL1	0.8878	0.1122	2.06846	0.000103188	0.000131385	0	0.25	0.0517529	0.0289388	1.66434	-5.73643	4.79371	0.133333	0.5	0.133333	0.333333	1.0128	1.6437	Cutaneous Leishmaniasis	Healthy	DN gamma delta T cells
ARL6IP1	0.888	0.112	2.07047	0.000169142	0.000151067	0	0.25	0.429147	0.317364	1.78573	-4.2059	5.55094	0.3	0.444444	0.233333	0.277778	1.90031	1.69768	Cutaneous Leishmaniasis	Healthy	DN gamma delta T cells
ING3	0.888	0.112	2.07047	8.50565e-05	4.58238e-05	0	0.25	0.876931	0.948599	1.21853	-3.50717	3.8782	0.133333	0.111111	0.116667	0.111111	1.04566	0.373503	Cutaneous Leishmaniasis	Healthy	DN gamma delta T cells
RABAC1	0.888	0.112	2.07047	0.000331796	0.000217803	0	0.25	0.613035	0.64768	1.47091	-4.17545	4.28143	0.55	0.722222	0.4	0.555556	3.55632	2.33932	Cutaneous Leishmaniasis	Healthy	DN gamma delta T cells
NUCB1	0.888	0.112	2.07047	7.97623e-05	7.58128e-05	0	0.25	-0.086292	-0.173968	1.82054	-4.36909	5.56903	0.1	0.333333	0.1	0.222222	0.672418	0.972306	Cutaneous Leishmaniasis	Healthy	DN gamma delta T cells
ATP5MC1	0.888	0.112	2.07047	9.03765e-05	4.62572e-05	0	0.25	0.971234	1.02774	0.897108	-2.09598	3.35856	0.15	0.111111	0.133333	0.111111	0.881235	0.330736	Cutaneous Leishmaniasis	Healthy	DN gamma delta T cells
LAPTM4A	0.8882	0.1118	2.07249	9.0568e-05	0.000131743	0	0.25	-0.41894	-0.456964	1.70214	-5.65255	4.76238	0.15	0.333333	0.116667	0.166667	0.87145	1.08964	Cutaneous Leishmaniasis	Healthy	DN gamma delta T cells
STOM	0.8882	0.1118	2.07249	0.000180278	0.000289706	0	0.25	-0.692659	-0.785459	1.32668	-4.31731	3.51117	0.3	0.666667	0.216667	0.444444	1.92855	2.37364	Cutaneous Leishmaniasis	Healthy	DN gamma delta T cells
TRNAU1AP	0.8884	0.1116	2.0745	0.000103557	5.24357e-05	0	0.25	0.987113	1.04143	0.857152	-2.16018	3.41254	0.166667	0.166667	0.166667	0.166667	1.1585	0.671396	Cutaneous Leishmaniasis	Healthy	DN gamma delta T cells
MPC2	0.8884	0.1116	2.0745	0.000109307	0.000194671	0	0.25	-0.820834	-0.930643	1.26389	-3.80398	3.44319	0.15	0.777778	0.133333	0.5	1.07712	2.96289	Cutaneous Leishmaniasis	Healthy	DN gamma delta T cells
RHEB	0.8884	0.1116	2.0745	9.77237e-05	0.000213958	0	0.25	-1.24357	-1.17472	1.21246	-4.7928	1.96555	0.116667	0.722222	0.0833333	0.444444	0.871582	2.66419	Cutaneous Leishmaniasis	Healthy	DN gamma delta T cells
PRR14L	0.8884	0.1116	2.0745	0.000125737	5.16705e-05	0	0.25	1.18232	1.15899	1.25466	-2.42229	4.83227	0.166667	0.111111	0.133333	0.111111	1.03644	0.596176	Cutaneous Leishmaniasis	Healthy	DN gamma delta T cells
HK1	0.8884	0.1116	2.0745	0.000103257	5.15124e-05	0	0.25	1.01061	1.01024	1.32102	-3.52346	4.41931	0.15	0.166667	0.116667	0.166667	0.958666	0.514576	Cutaneous Leishmaniasis	Healthy	DN gamma delta T cells
BOD1L1	0.8886	0.1114	2.07652	0.000256389	0.000158706	0	0.25	0.779899	0.679704	1.75426	-4.57413	5.84593	0.333333	0.555556	0.25	0.277778	1.97772	1.76726	Cutaneous Leishmaniasis	Healthy	DN gamma delta T cells
CCDC82	0.8886	0.1114	2.07652	0.00017212	0.000103847	0	0.25	0.85761	0.90591	1.41059	-3.19746	5.27291	0.266667	0.277778	0.183333	0.222222	1.68836	1.39971	Cutaneous Leishmaniasis	Healthy	DN gamma delta T cells
XBP1	0.8886	0.1114	2.07652	0.000249529	0.000460028	0	0.25	-1.27905	-1.26066	1.2837	-5.84347	1.98684	0.4	1.44444	0.3	0.722222	3.59295	5.21872	Cutaneous Leishmaniasis	Healthy	DN gamma delta T cells
ZNF207	0.8886	0.1114	2.07652	0.000276872	0.000134867	0	0.25	1.06461	1.10137	1.11478	-2.49152	4.3387	0.333333	0.5	0.266667	0.333333	2.7261	1.73867	Cutaneous Leishmaniasis	Healthy	DN gamma delta T cells
ARIH1	0.8888	0.1112	2.07854	0.000333211	0.000155218	0	0.25	1.22964	1.07499	0.974348	-1.13733	4.16439	0.45	0.388889	0.333333	0.333333	2.91379	1.36	Cutaneous Leishmaniasis	Healthy	DN gamma delta T cells
BRD4	0.8888	0.1112	2.07854	9.20497e-05	4.25315e-05	0	0.25	1.15665	1.12175	1.09314	-1.65026	4.51636	0.133333	0.111111	0.116667	0.111111	0.830309	0.441635	Cutaneous Leishmaniasis	Healthy	DN gamma delta T cells
WDR83OS	0.8888	0.1112	2.07854	0.000177715	0.000203605	0	0.25	-0.0866135	-0.00890684	1.72573	-5.7629	4.73859	0.333333	0.555556	0.283333	0.333333	1.92487	1.90029	Cutaneous Leishmaniasis	Healthy	DN gamma delta T cells
CARHSP1	0.889	0.111	2.08057	5.24348e-05	0.00010098	0	0.25	-0.857958	-0.874151	1.35162	-4.52643	3.31257	0.0833333	0.277778	0.0833333	0.222222	0.555329	1.12992	Cutaneous Leishmaniasis	Healthy	DN gamma delta T cells
SF1	0.889	0.111	2.08057	0.00033519	0.000151994	0	0.25	1.26722	1.26063	1.05052	-2.35017	4.10017	0.433333	0.722222	0.35	0.444444	2.6953	2.64635	Cutaneous Leishmaniasis	Healthy	DN gamma delta T cells
TMF1	0.8892	0.1108	2.0826	0.000108152	5.66202e-05	0	0.25	1.26696	1.09339	1.81242	-4.00023	6.87147	0.15	0.166667	0.133333	0.166667	0.889099	0.660811	Cutaneous Leishmaniasis	Healthy	DN gamma delta T cells
PHF20	0.8892	0.1108	2.0826	0.000173367	0.000363238	0	0.25	-1.16809	-1.07601	0.859856	-3.75339	1.0671	0.25	0.888889	0.233333	0.5	1.68559	2.92312	Cutaneous Leishmaniasis	Healthy	DN gamma delta T cells
FIS1	0.8892	0.1108	2.0826	0.00016313	0.000215461	0	0.25	-0.604518	-0.748036	1.47861	-4.79401	4.96257	0.233333	0.611111	0.183333	0.388889	1.42722	2.69995	Cutaneous Leishmaniasis	Healthy	DN gamma delta T cells
RTF2	0.8892	0.1108	2.0826	7.01701e-05	0.00012917	0	0.25	-0.961125	-1.03135	1.35362	-5.62319	3.16124	0.1	0.5	0.1	0.444444	0.596622	1.94655	Cutaneous Leishmaniasis	Healthy	DN gamma delta T cells
TRIP11	0.8892	0.1108	2.0826	0.000207879	0.000143046	0	0.25	0.758495	0.812991	1.60641	-6.15128	5.4437	0.283333	0.277778	0.233333	0.111111	1.95411	0.963713	Cutaneous Leishmaniasis	Healthy	DN gamma delta T cells
TP53INP1	0.8894	0.1106	2.08463	5.41915e-05	0.000120826	0	0.25	-1.16433	-1.18653	1.16137	-4.74624	2.42951	0.0666667	0.277778	0.05	0.166667	0.596312	0.946726	Cutaneous Leishmaniasis	Healthy	DN gamma delta T cells
TMX4	0.8894	0.1106	2.08463	0.00017039	9.16747e-05	0	0.25	0.912721	0.919266	1.16532	-2.98373	3.66173	0.233333	0.333333	0.2	0.277778	1.42118	1.0644	Cutaneous Leishmaniasis	Healthy	DN gamma delta T cells
PREP	0.8896	0.1104	2.08666	8.49419e-05	7.72357e-05	0	0.25	0.413779	0.493007	1.73073	-6.94741	4.85441	0.15	0.166667	0.116667	0.111111	1.13482	0.507371	Cutaneous Leishmaniasis	Healthy	DN gamma delta T cells
OFD1	0.8896	0.1104	2.08666	0.000203457	8.43113e-05	0	0.25	1.01558	0.937593	1.30903	-2.32434	4.98453	0.333333	0.166667	0.2	0.166667	2.46941	0.572374	Cutaneous Leishmaniasis	Healthy	DN gamma delta T cells
VDAC1	0.8896	0.1104	2.08666	8.71839e-05	0.00011668	0	0.25	-0.742897	-0.6632	1.55452	-5.53239	3.14043	0.116667	0.388889	0.116667	0.388889	0.843032	1.56974	Cutaneous Leishmaniasis	Healthy	DN gamma delta T cells
GRB2	0.8898	0.1102	2.0887	0.000223133	0.000104755	0	0.25	1.0311	1.01727	1.1613	-2.4056	5.26161	0.316667	0.333333	0.233333	0.277778	2.29308	1.04828	Cutaneous Leishmaniasis	Healthy	DN gamma delta T cells
SLC20A1	0.8898	0.1102	2.0887	0.000203662	9.58614e-05	0	0.25	1.02893	1.07629	0.953269	-2.39646	3.4529	0.266667	0.277778	0.233333	0.166667	1.92471	0.822705	Cutaneous Leishmaniasis	Healthy	DN gamma delta T cells
GOLGA1	0.8898	0.1102	2.0887	8.07026e-05	4.0644e-05	0	0.25	1.02848	1.03234	1.34685	-2.7002	4.58751	0.116667	0.111111	0.116667	0.111111	0.660344	0.576253	Cutaneous Leishmaniasis	Healthy	DN gamma delta T cells
RPS19BP1	0.89	0.11	2.09074	0.000136694	0.000138375	0	0.25	-0.061059	0.0049777	1.59523	-4.78151	4.72593	0.216667	0.277778	0.183333	0.222222	1.41005	1.46481	Cutaneous Leishmaniasis	Healthy	DN gamma delta T cells
PHTF2	0.89	0.11	2.09074	0.000146832	5.93142e-05	0	0.25	1.26976	1.25189	1.09241	-1.72311	4.7276	0.25	0.166667	0.166667	0.166667	1.51301	0.654371	Cutaneous Leishmaniasis	Healthy	DN gamma delta T cells
RAP1A	0.89	0.11	2.09074	0.000481143	0.000241561	0	0.25	0.994071	1.04618	0.949856	-2.3981	4.04372	0.683333	0.611111	0.45	0.388889	5.09921	2.33982	Cutaneous Leishmaniasis	Healthy	DN gamma delta T cells
CYLD	0.89	0.11	2.09074	0.000409095	0.000223268	0	0.25	0.830519	0.902077	1.61624	-5.41397	4.74699	0.6	0.888889	0.35	0.444444	4.40975	3.56778	Cutaneous Leishmaniasis	Healthy	DN gamma delta T cells
ETNK1	0.89	0.11	2.09074	7.45805e-05	4.21455e-05	0	0.25	0.746938	0.740178	1.70274	-4.24731	5.54763	0.1	0.166667	0.1	0.111111	0.764741	0.45702	Cutaneous Leishmaniasis	Healthy	DN gamma delta T cells
DLGAP4	0.89	0.11	2.09074	6.82907e-05	0.000111343	0	0.25	-0.75154	-0.810288	1.52717	-4.73029	4.05838	0.0833333	0.277778	0.0666667	0.166667	0.559486	0.801772	Cutaneous Leishmaniasis	Healthy	DN gamma delta T cells
ESD	0.8902	0.1098	2.09279	7.40431e-05	0.000155028	0	0.25	-1.08328	-1.08782	1.07589	-4.56952	2.31004	0.133333	0.444444	0.133333	0.333333	0.834689	1.54912	Cutaneous Leishmaniasis	Healthy	DN gamma delta T cells
OTULINL	0.8902	0.1098	2.09279	9.93055e-05	9.93948e-05	0	0.25	0.0587343	-0.0137162	1.89614	-4.78535	5.39365	0.133333	0.277778	0.116667	0.222222	0.93997	0.93476	Cutaneous Leishmaniasis	Healthy	DN gamma delta T cells
TEN1	0.8902	0.1098	2.09279	3.80037e-05	8.19074e-05	0	0.25	-1.23762	-1.20103	1.31997	-5.23795	2.5234	0.0333333	0.388889	0.0333333	0.277778	0.20606	1.6902	Cutaneous Leishmaniasis	Healthy	DN gamma delta T cells
RBM39	0.8902	0.1098	2.09279	0.000615799	0.0011807	0	0.25	-0.850823	-0.882441	0.820514	-3.11625	1.75429	0.883333	3.38889	0.65	0.833333	6.44126	12.2774	Cutaneous Leishmaniasis	Healthy	DN gamma delta T cells
SEC14L1	0.8904	0.1096	2.09483	6.21217e-05	0.000107104	0	0.25	-0.826182	-0.849865	1.39158	-5.33364	3.16531	0.0666667	0.277778	0.0666667	0.222222	0.393753	1.11128	Cutaneous Leishmaniasis	Healthy	DN gamma delta T cells
INTS4	0.8904	0.1096	2.09483	9.39608e-05	4.21542e-05	0	0.25	1.15922	1.15248	1.11819	-3.17872	4.23933	0.133333	0.111111	0.133333	0.0555556	0.905878	0.398963	Cutaneous Leishmaniasis	Healthy	DN gamma delta T cells
USP9X	0.8904	0.1096	2.09483	0.000114875	7.49884e-05	0	0.25	0.478914	0.486778	1.6317	-4.02114	5.01939	0.2	0.277778	0.15	0.222222	1.35628	0.981907	Cutaneous Leishmaniasis	Healthy	DN gamma delta T cells
SURF4	0.8906	0.1094	2.09688	0.000118351	0.000205568	0	0.25	-0.763253	-0.793012	1.53715	-4.83427	3.6287	0.166667	0.555556	0.133333	0.444444	1.05825	1.95584	Cutaneous Leishmaniasis	Healthy	DN gamma delta T cells
TOP3A	0.8906	0.1094	2.09688	6.61368e-05	3.30523e-05	0	0.25	1.01603	1.00995	1.40229	-3.16523	4.88228	0.116667	0.111111	0.1	0.111111	0.654157	0.310813	Cutaneous Leishmaniasis	Healthy	DN gamma delta T cells
PNPLA8	0.8906	0.1094	2.09688	9.71713e-05	0.000188224	0	0.25	-0.880942	-0.946675	1.26929	-5.03083	3.24384	0.116667	0.611111	0.1	0.388889	0.714077	2.06257	Cutaneous Leishmaniasis	Healthy	DN gamma delta T cells
WTAP	0.8908	0.1092	2.09894	0.000271759	0.00013921	0	0.25	1.01256	1.02457	1.42962	-3.69634	4.58154	0.4	0.666667	0.3	0.333333	2.84431	2.05242	Cutaneous Leishmaniasis	Healthy	DN gamma delta T cells
ABCC1	0.8908	0.1092	2.09894	0.000135551	5.99887e-05	0	0.25	1.00354	1.07623	1.34251	-3.13542	4.44221	0.166667	0.166667	0.166667	0.166667	1.30969	0.458503	Cutaneous Leishmaniasis	Healthy	DN gamma delta T cells
CPSF7	0.8908	0.1092	2.09894	5.19606e-05	9.73452e-05	0	0.25	-0.949595	-1.01063	1.36868	-4.7882	3.84107	0.0666667	0.277778	0.0666667	0.222222	0.69603	0.939258	Cutaneous Leishmaniasis	Healthy	DN gamma delta T cells
TYW3	0.8908	0.1092	2.09894	8.70238e-05	5.36236e-05	0	0.25	0.849698	0.760013	1.54931	-3.56795	5.40855	0.133333	0.111111	0.116667	0.111111	0.727867	0.527143	Cutaneous Leishmaniasis	Healthy	DN gamma delta T cells
MRPL3	0.8908	0.1092	2.09894	7.21675e-05	6.42761e-05	0	0.25	0.032124	0.0786848	1.79664	-5.19009	5.52223	0.133333	0.222222	0.133333	0.222222	0.885385	0.716151	Cutaneous Leishmaniasis	Healthy	DN gamma delta T cells
SPTBN1	0.891	0.109	2.101	0.000126782	5.01614e-05	0	0.25	1.06109	1.0824	1.57862	-4.62481	4.92241	0.166667	0.111111	0.166667	0.111111	1.00346	0.553763	Cutaneous Leishmaniasis	Healthy	DN gamma delta T cells
EIF2S3	0.891	0.109	2.101	9.69483e-05	7.52676e-05	0	0.25	0.610674	0.567952	1.66724	-4.82401	5.66391	0.133333	0.222222	0.116667	0.166667	0.767816	1.07967	Cutaneous Leishmaniasis	Healthy	DN gamma delta T cells
EHD1	0.891	0.109	2.101	9.16044e-05	4.57521e-05	0	0.25	1.0606	1.03803	1.13406	-2.27961	4.17151	0.133333	0.222222	0.133333	0.166667	1.1356	0.747924	Cutaneous Leishmaniasis	Healthy	DN gamma delta T cells
IL21R	0.891	0.109	2.101	0.000159282	7.9721e-05	0	0.25	0.946167	1.06391	1.13852	-3.75671	3.78689	0.216667	0.277778	0.183333	0.166667	1.58212	1.04265	Cutaneous Leishmaniasis	Healthy	DN gamma delta T cells
ZNF365	0.891	0.109	2.101	6.72743e-05	2.91465e-05	0	0.25	1.12696	1.1788	1.16817	-3.08012	4.46765	0.133333	0.0555556	0.0833333	0.0555556	0.735896	0.182508	Cutaneous Leishmaniasis	Healthy	DN gamma delta T cells
TMEM160	0.891	0.109	2.101	0.000138896	7.91046e-05	0	0.25	0.514642	0.522298	1.69319	-5.09613	5.41541	0.2	0.333333	0.15	0.333333	1.27218	1.36432	Cutaneous Leishmaniasis	Healthy	DN gamma delta T cells
MDM2	0.891	0.109	2.101	0.000123505	5.38281e-05	0	0.25	1.14517	1.17424	1.01904	-2.59978	4.24804	0.183333	0.166667	0.15	0.166667	1.1496	0.701716	Cutaneous Leishmaniasis	Healthy	DN gamma delta T cells
YTHDF2	0.891	0.109	2.101	0.000154214	7.39949e-05	0	0.25	0.905401	0.987311	1.22355	-3.14135	4.10809	0.216667	0.277778	0.183333	0.222222	1.61446	1.04989	Cutaneous Leishmaniasis	Healthy	DN gamma delta T cells
LSM6	0.891	0.109	2.101	0.000153342	9.97168e-05	0	0.25	0.892676	0.9174	1.6412	-3.82257	5.533	0.233333	0.222222	0.2	0.222222	1.56897	0.68973	Cutaneous Leishmaniasis	Healthy	DN gamma delta T cells
PRMT1	0.891	0.109	2.101	0.000101936	0.000214548	0	0.25	-1.03263	-1.0189	1.17489	-4.92182	1.95766	0.166667	0.444444	0.166667	0.388889	0.972629	1.77759	Cutaneous Leishmaniasis	Healthy	DN gamma delta T cells
NDUFB4	0.8912	0.1088	2.10306	0.000210938	0.000381463	0	0.25	-0.970998	-1.02068	1.42689	-5.4742	3.01617	0.333333	0.888889	0.266667	0.5	2.18099	2.94674	Cutaneous Leishmaniasis	Healthy	DN gamma delta T cells
NUDC	0.8912	0.1088	2.10306	0.000133389	0.000234246	0	0.25	-0.991034	-0.92466	1.31775	-5.3744	2.71318	0.183333	0.611111	0.166667	0.388889	1.28709	2.13178	Cutaneous Leishmaniasis	Healthy	DN gamma delta T cells
KRAS	0.8912	0.1088	2.10306	0.000199874	9.67938e-05	0	0.25	1.31655	1.22539	1.49014	-3.35385	5.4109	0.266667	0.333333	0.266667	0.333333	1.89163	1.28787	Cutaneous Leishmaniasis	Healthy	DN gamma delta T cells
KDELR2	0.8912	0.1088	2.10306	6.49142e-05	6.40703e-05	0	0.25	0.291134	0.346164	1.48694	-4.17086	4.09051	0.0833333	0.222222	0.0833333	0.222222	0.547304	0.803737	Cutaneous Leishmaniasis	Healthy	DN gamma delta T cells
MRPS15	0.8912	0.1088	2.10306	6.81889e-05	0.00017435	0	0.25	-1.34101	-1.2968	1.16759	-5.40017	1.94242	0.1	0.444444	0.0833333	0.333333	0.565957	1.4275	Cutaneous Leishmaniasis	Healthy	DN gamma delta T cells
COX17	0.8912	0.1088	2.10306	0.000165546	0.000158755	0	0.25	0.105393	0.133842	1.85309	-5.47526	5.52793	0.25	0.611111	0.2	0.388889	1.57199	2.24815	Cutaneous Leishmaniasis	Healthy	DN gamma delta T cells
FRG1	0.8914	0.1086	2.10512	0.000161401	7.40244e-05	0	0.25	1.30179	1.23337	1.20469	-1.86156	4.74321	0.216667	0.222222	0.2	0.222222	1.61556	0.684508	Cutaneous Leishmaniasis	Healthy	DN gamma delta T cells
WDR33	0.8914	0.1086	2.10512	0.000202033	0.000100236	0	0.25	1.00818	1.01463	0.684477	-1.08584	3.23726	0.283333	0.388889	0.233333	0.333333	2.09447	1.11151	Cutaneous Leishmaniasis	Healthy	DN gamma delta T cells
EIF4E	0.8914	0.1086	2.10512	0.000184473	9.43591e-05	0	0.25	0.911138	0.80932	1.67307	-3.89269	5.90569	0.233333	0.277778	0.2	0.222222	1.70855	1.10924	Cutaneous Leishmaniasis	Healthy	DN gamma delta T cells
GOLGA4	0.8914	0.1086	2.10512	0.000329848	0.000126311	0	0.25	1.46768	1.37216	1.22588	-1.30846	5.3034	0.5	0.333333	0.366667	0.277778	3.83382	1.02799	Cutaneous Leishmaniasis	Healthy	DN gamma delta T cells
ENY2	0.8914	0.1086	2.10512	9.36876e-05	0.000187576	0	0.25	-1.1267	-1.07175	1.48389	-6.11359	3.02854	0.15	0.722222	0.116667	0.555556	0.974525	2.63746	Cutaneous Leishmaniasis	Healthy	DN gamma delta T cells
LMAN1	0.8914	0.1086	2.10512	0.000106651	0.000101781	0	0.25	0.0157145	-0.0587196	1.61344	-4.30332	5.1211	0.183333	0.277778	0.133333	0.277778	1.3916	0.946584	Cutaneous Leishmaniasis	Healthy	DN gamma delta T cells
ARMC1	0.8914	0.1086	2.10512	8.52674e-05	5.67169e-05	0	0.25	0.468491	0.366356	1.72126	-3.42191	6.55518	0.116667	0.111111	0.0833333	0.111111	0.768249	0.493163	Cutaneous Leishmaniasis	Healthy	DN gamma delta T cells
GLRX3	0.8916	0.1084	2.10719	0.000140685	6.03558e-05	0	0.25	1.16196	1.14821	1.3055	-3.24705	5.62597	0.2	0.111111	0.166667	0.111111	1.23293	0.347709	Cutaneous Leishmaniasis	Healthy	DN gamma delta T cells
SSBP4	0.8916	0.1084	2.10719	9.13964e-05	4.14012e-05	0	0.25	1.09616	1.08585	1.37182	-3.1442	5.51361	0.15	0.111111	0.133333	0.0555556	1.187	0.523122	Cutaneous Leishmaniasis	Healthy	DN gamma delta T cells
SVIP	0.8916	0.1084	2.10719	0.000122994	0.000213175	0	0.25	-0.767682	-0.895953	1.1267	-3.29391	3.54713	0.166667	0.555556	0.166667	0.333333	1.04629	1.9703	Cutaneous Leishmaniasis	Healthy	DN gamma delta T cells
PDCD6	0.8916	0.1084	2.10719	0.000160774	0.000102224	0	0.25	0.791498	0.855618	1.35962	-5.12333	4.25613	0.266667	0.277778	0.2	0.277778	1.68493	0.942254	Cutaneous Leishmaniasis	Healthy	DN gamma delta T cells
TTC14	0.892	0.108	2.11133	0.000128036	5.88244e-05	0	0.25	1.15778	1.15735	1.28018	-2.78534	4.51127	0.183333	0.166667	0.166667	0.166667	1.11516	0.556011	Cutaneous Leishmaniasis	Healthy	DN gamma delta T cells
SIT1	0.892	0.108	2.11133	0.000161371	0.000124915	0	0.25	0.681087	0.688327	1.63546	-4.45288	4.37466	0.233333	0.388889	0.216667	0.111111	1.57004	1.11948	Cutaneous Leishmaniasis	Healthy	DN gamma delta T cells
MRPS31	0.892	0.108	2.11133	7.49469e-05	5.64443e-05	0	0.25	0.508602	0.579699	1.59743	-5.2512	4.74202	0.1	0.166667	0.1	0.166667	0.617943	0.687422	Cutaneous Leishmaniasis	Healthy	DN gamma delta T cells
TIMM10B	0.892	0.108	2.11133	6.90026e-05	3.71369e-05	0	0.25	0.946542	0.920691	1.40043	-2.4536	5.24653	0.1	0.166667	0.1	0.166667	0.831953	0.571837	Cutaneous Leishmaniasis	Healthy	DN gamma delta T cells
PTPN6	0.8922	0.1078	2.11341	0.000150541	7.34837e-05	0	0.25	1.09068	1.05646	1.11198	-2.53248	4.32626	0.216667	0.166667	0.2	0.166667	1.34296	0.823456	Cutaneous Leishmaniasis	Healthy	DN gamma delta T cells
NDUFB3	0.8922	0.1078	2.11341	0.000146849	7.83838e-05	0	0.25	0.620794	0.664216	1.51678	-3.79529	4.96482	0.3	0.277778	0.216667	0.277778	1.93378	0.960595	Cutaneous Leishmaniasis	Healthy	DN gamma delta T cells
NFKB1	0.8922	0.1078	2.11341	0.000230003	0.00050555	0	0.25	-1.01458	-1.02529	1.13895	-4.95421	2.7011	0.283333	1.11111	0.25	0.5	1.75359	4.31876	Cutaneous Leishmaniasis	Healthy	DN gamma delta T cells
LDHA	0.8922	0.1078	2.11341	0.000294209	0.000559093	0	0.25	-1.1579	-1.18694	1.04484	-4.24868	1.96295	0.466667	1.77778	0.383333	0.888889	3.34783	6.60046	Cutaneous Leishmaniasis	Healthy	DN gamma delta T cells
CDKN1B	0.8922	0.1078	2.11341	0.000111966	0.00018413	0	0.25	-0.636629	-0.677884	1.41947	-4.45519	3.32907	0.133333	0.666667	0.116667	0.333333	1.05646	2.16044	Cutaneous Leishmaniasis	Healthy	DN gamma delta T cells
KRTCAP2	0.8922	0.1078	2.11341	0.000392757	0.00023465	0	0.25	0.607746	0.651648	1.35084	-4.2967	4.63943	0.583333	0.666667	0.4	0.444444	3.80905	2.24902	Cutaneous Leishmaniasis	Healthy	DN gamma delta T cells
NAA20	0.8922	0.1078	2.11341	9.74626e-05	4.88191e-05	0	0.25	0.897164	0.969669	1.38264	-3.26022	4.52515	0.133333	0.111111	0.133333	0.111111	1.32107	0.458355	Cutaneous Leishmaniasis	Healthy	DN gamma delta T cells
ERO1B	0.8924	0.1076	2.11549	0.000134648	7.03603e-05	0	0.25	0.903218	0.973449	1.18653	-3.0161	3.78366	0.166667	0.333333	0.133333	0.277778	1.36553	1.02758	Cutaneous Leishmaniasis	Healthy	DN gamma delta T cells
SUGT1	0.8924	0.1076	2.11549	0.000122426	0.000253738	0	0.25	-1.10768	-1.10752	1.32861	-5.44455	2.73791	0.183333	0.666667	0.133333	0.388889	1.22235	2.30346	Cutaneous Leishmaniasis	Healthy	DN gamma delta T cells
CLNS1A	0.8924	0.1076	2.11549	0.000213523	0.000113982	0	0.25	0.937291	0.942355	1.28361	-2.56005	4.21244	0.233333	0.277778	0.183333	0.222222	1.49687	0.936647	Cutaneous Leishmaniasis	Healthy	DN gamma delta T cells
ATP6AP2	0.8926	0.1074	2.11758	9.69723e-05	0.000173669	0	0.25	-0.936412	-0.952867	1.31186	-4.97129	2.40173	0.116667	0.444444	0.116667	0.388889	0.711682	1.74255	Cutaneous Leishmaniasis	Healthy	DN gamma delta T cells
LDHB	0.8926	0.1074	2.11758	0.000223416	0.000268543	0	0.25	0.227823	0.0654955	1.90299	-4.63136	5.86214	0.35	0.722222	0.283333	0.444444	2.20861	2.37826	Cutaneous Leishmaniasis	Healthy	DN gamma delta T cells
ASAH1	0.8926	0.1074	2.11758	8.6498e-05	0.000155731	0	0.25	-0.870007	-0.860806	1.51831	-5.33894	3.22688	0.1	0.277778	0.1	0.222222	0.796683	0.917258	Cutaneous Leishmaniasis	Healthy	DN gamma delta T cells
FDFT1	0.8926	0.1074	2.11758	6.16369e-05	0.000148236	0	0.25	-1.17167	-1.20561	1.24828	-4.33333	2.46772	0.0833333	0.277778	0.0833333	0.166667	0.685642	0.826958	Cutaneous Leishmaniasis	Healthy	DN gamma delta T cells
ADH5	0.8928	0.1072	2.11967	0.000151052	9.09711e-05	0	0.25	0.535966	0.623459	1.53539	-4.46831	4.32938	0.233333	0.222222	0.183333	0.222222	1.43723	0.78258	Cutaneous Leishmaniasis	Healthy	DN gamma delta T cells
ITGAM	0.8928	0.1072	2.11967	5.55635e-05	0.000118856	0	0.25	-1.11517	-1.07722	1.10241	-4.65482	2.76012	0.1	0.277778	0.0833333	0.222222	0.632528	0.909741	Cutaneous Leishmaniasis	Healthy	DN gamma delta T cells
ANP32E	0.8928	0.1072	2.11967	0.000204717	0.000102214	0	0.25	1.18324	1.20496	1.44427	-3.04408	5.39834	0.283333	0.388889	0.233333	0.333333	1.6572	1.45247	Cutaneous Leishmaniasis	Healthy	DN gamma delta T cells
MRPS22	0.8928	0.1072	2.11967	7.33842e-05	7.12641e-05	0	0.25	0.0892029	0.0343294	1.68881	-4.33909	5.52541	0.1	0.222222	0.1	0.222222	0.747301	0.825858	Cutaneous Leishmaniasis	Healthy	DN gamma delta T cells
STAM	0.8928	0.1072	2.11967	6.80906e-05	9.55139e-05	0	0.25	-0.584776	-0.61024	1.57669	-4.68404	4.07336	0.1	0.277778	0.1	0.222222	0.676381	1.18768	Cutaneous Leishmaniasis	Healthy	DN gamma delta T cells
FMR1	0.8928	0.1072	2.11967	0.000117736	6.81507e-05	0	0.25	0.951643	0.999776	1.36547	-3.8649	4.02861	0.166667	0.277778	0.166667	0.222222	1.26284	0.861519	Cutaneous Leishmaniasis	Healthy	DN gamma delta T cells
MMP24OS	0.893	0.107	2.12176	8.41029e-05	3.99946e-05	0	0.25	1.12125	1.14862	1.38875	-3.71302	4.94576	0.133333	0.111111	0.116667	0.111111	1.13807	0.332584	Cutaneous Leishmaniasis	Healthy	DN gamma delta T cells
JMY	0.893	0.107	2.12176	0.00012553	5.80626e-05	0	0.25	1.03673	0.99223	1.53957	-3.9996	5.56539	0.133333	0.166667	0.1	0.0555556	0.886826	0.598444	Cutaneous Leishmaniasis	Healthy	DN gamma delta T cells
DSTN	0.893	0.107	2.12176	0.000215297	0.000407729	0	0.25	-0.975952	-0.982606	1.30291	-4.48927	3.16524	0.35	1.05556	0.25	0.5	2.13226	3.53537	Cutaneous Leishmaniasis	Healthy	DN gamma delta T cells
TNFRSF1B	0.893	0.107	2.12176	6.1968e-05	7.66135e-05	0	0.25	0.233011	0.313635	1.86631	-6.26088	5.10108	0.0666667	0.666667	0.05	0.222222	0.426859	2.10672	Cutaneous Leishmaniasis	Healthy	DN gamma delta T cells
DDX46	0.893	0.107	2.12176	0.000409155	0.000186461	0	0.25	1.14045	1.15484	1.10263	-2.11777	4.33578	0.5	0.666667	0.333333	0.388889	3.30652	2.3899	Cutaneous Leishmaniasis	Healthy	DN gamma delta T cells
HERC2	0.893	0.107	2.12176	7.10383e-05	6.92769e-05	0	0.25	0.554232	0.616725	1.87724	-6.68708	5.09101	0.0833333	0.222222	0.0833333	0.166667	0.463493	0.865484	Cutaneous Leishmaniasis	Healthy	DN gamma delta T cells
EIF2S2	0.8934	0.1066	2.12595	0.000237316	0.000182148	0	0.25	0.581025	0.612971	1.56848	-4.76167	4.74525	0.35	0.666667	0.266667	0.333333	2.20805	2.02052	Cutaneous Leishmaniasis	Healthy	DN gamma delta T cells
PHB2	0.8936	0.1064	2.12805	6.65028e-05	9.48985e-05	0	0.25	-0.584082	-0.738323	1.58259	-4.64107	4.74513	0.0833333	0.333333	0.05	0.277778	0.615642	1.27321	Cutaneous Leishmaniasis	Healthy	DN gamma delta T cells
ARPC5	0.8936	0.1064	2.12805	0.000423593	0.000190981	0	0.25	1.06444	1.08135	0.960435	-1.62	3.6572	0.683333	0.666667	0.45	0.333333	4.30883	2.14639	Cutaneous Leishmaniasis	Healthy	DN gamma delta T cells
UHRF2	0.8936	0.1064	2.12805	0.000180191	7.99321e-05	0	0.25	1.11861	1.12993	1.13445	-2.29842	4.33878	0.266667	0.166667	0.2	0.111111	1.86291	0.54719	Cutaneous Leishmaniasis	Healthy	DN gamma delta T cells
USP28	0.8936	0.1064	2.12805	0.00013755	6.3374e-05	0	0.25	0.972044	0.943886	1.44837	-2.71966	5.26567	0.216667	0.166667	0.166667	0.166667	2.17929	0.530217	Cutaneous Leishmaniasis	Healthy	DN gamma delta T cells
RPL36A	0.8936	0.1064	2.12805	0.00172348	0.000937156	0	0.25	0.737093	0.881052	0.953595	-2.27619	3.05432	2.8	3	0.75	1	18.3135	11.2415	Cutaneous Leishmaniasis	Healthy	DN gamma delta T cells
MED31	0.8936	0.1064	2.12805	7.07817e-05	6.95151e-05	0	0.25	-0.127427	-0.109923	1.71112	-5.85392	4.36093	0.0833333	0.277778	0.0833333	0.166667	0.56675	1.0612	Cutaneous Leishmaniasis	Healthy	DN gamma delta T cells
KCMF1	0.8936	0.1064	2.12805	0.000115944	8.30668e-05	0	0.25	-0.0272117	-0.0686245	1.62596	-4.9695	3.82679	0.133333	0.222222	0.133333	0.222222	1.02147	0.944341	Cutaneous Leishmaniasis	Healthy	DN gamma delta T cells
RBM3	0.8938	0.1062	2.13016	0.000235131	0.000455135	0	0.25	-1.22424	-1.14662	1.16398	-5.11348	2.45339	0.35	1.38889	0.283333	0.722222	2.25236	5.44064	Cutaneous Leishmaniasis	Healthy	DN gamma delta T cells
PRKCA	0.8938	0.1062	2.13016	0.000102049	6.49944e-05	0	0.25	0.54978	0.600293	1.6708	-4.38312	5.96227	0.183333	0.166667	0.1	0.111111	0.961594	0.568961	Cutaneous Leishmaniasis	Healthy	DN gamma delta T cells
NFKBIE	0.8938	0.1062	2.13016	4.4389e-05	0.000104332	0	0.25	-1.276	-1.27273	1.34388	-5.1057	2.33143	0.05	0.333333	0.05	0.222222	0.36725	1.25066	Cutaneous Leishmaniasis	Healthy	DN gamma delta T cells
EYA3	0.894	0.106	2.13227	0.000137243	4.98724e-05	0	0.25	1.4013	1.36249	1.42725	-1.98477	5.55647	0.183333	0.166667	0.166667	0.166667	1.69525	0.496352	Cutaneous Leishmaniasis	Healthy	DN gamma delta T cells
RNLS	0.894	0.106	2.13227	4.47199e-05	1.88768e-05	0	0.25	1.37077	1.29086	1.60478	-2.82059	6.36223	0.133333	0.0555556	0.0833333	0.0555556	0.886973	0.162586	Cutaneous Leishmaniasis	Healthy	DN gamma delta T cells
RPL13A	0.894	0.106	2.13227	0.0036686	0.00187599	0	0.25	0.911859	0.98244	0.818845	-2.42396	2.98016	5.4	2.83333	0.9	0.888889	36.0113	11.4134	Cutaneous Leishmaniasis	Healthy	DN gamma delta T cells
DOK2	0.8942	0.1058	2.13438	0.000127712	0.000254991	0	0.25	-1.04934	-1.06867	0.986519	-3.45003	1.81773	0.216667	0.833333	0.216667	0.5	1.32938	2.63115	Cutaneous Leishmaniasis	Healthy	DN gamma delta T cells
GATAD2B	0.8942	0.1058	2.13438	0.000183711	8.41895e-05	0	0.25	0.745293	0.764662	1.79138	-5.40091	5.89709	0.266667	0.277778	0.216667	0.166667	2.39016	1.50277	Cutaneous Leishmaniasis	Healthy	DN gamma delta T cells
B4GALT4	0.8942	0.1058	2.13438	8.8702e-05	4.37941e-05	0	0.25	1.05255	1.04437	1.38492	-3.72194	5.03069	0.15	0.111111	0.133333	0.0555556	1.09961	0.65475	Cutaneous Leishmaniasis	Healthy	DN gamma delta T cells
ANKRD13D	0.8942	0.1058	2.13438	0.000116183	8.5202e-05	0	0.25	0.376083	0.372285	1.55252	-4.72269	4.49222	0.166667	0.277778	0.133333	0.166667	0.99525	0.841333	Cutaneous Leishmaniasis	Healthy	DN gamma delta T cells
CDS2	0.8944	0.1056	2.13649	6.80129e-05	4.07318e-05	0	0.25	0.793988	0.755596	1.70357	-3.81043	5.71075	0.1	0.166667	0.1	0.111111	0.851345	0.71428	Cutaneous Leishmaniasis	Healthy	DN gamma delta T cells
SURF1	0.8946	0.1054	2.13861	6.07188e-05	5.07023e-05	0	0.25	0.543436	0.550872	1.54363	-3.10087	5.1121	0.133333	0.222222	0.116667	0.222222	1.14069	0.673423	Cutaneous Leishmaniasis	Healthy	DN gamma delta T cells
HMGN1	0.8946	0.1054	2.13861	0.000407123	0.00084931	0	0.25	-1.07685	-1.10825	0.757493	-3.52638	1.35331	0.55	1.72222	0.433333	0.666667	4.28625	5.96134	Cutaneous Leishmaniasis	Healthy	DN gamma delta T cells
SYAP1	0.8948	0.1052	2.14074	9.93579e-05	0.000195271	0	0.25	-0.0604476	-0.201859	2.00181	-6.79078	5.64727	0.133333	1.11111	0.116667	0.277778	0.882051	3.34532	Cutaneous Leishmaniasis	Healthy	DN gamma delta T cells
OXSR1	0.895	0.105	2.14286	6.79328e-05	0.000151181	0	0.25	-1.17297	-1.15978	1.23109	-5.10075	2.00604	0.1	0.333333	0.1	0.222222	0.60108	1.09432	Cutaneous Leishmaniasis	Healthy	DN gamma delta T cells
CELF1	0.895	0.105	2.14286	0.000237741	8.00614e-05	0	0.25	1.30076	1.26683	1.27204	-2.39097	4.34969	0.3	0.222222	0.233333	0.166667	2.41387	0.983253	Cutaneous Leishmaniasis	Healthy	DN gamma delta T cells
JAK1	0.8952	0.1048	2.14499	0.000730799	0.000350106	0	0.25	0.95711	0.90121	0.616309	-0.902935	2.77705	1.05	1.16667	0.616667	0.722222	6.79429	3.98339	Cutaneous Leishmaniasis	Healthy	DN gamma delta T cells
ID2	0.8952	0.1048	2.14499	0.000660314	0.00034439	0	0.25	1.13182	1.11354	1.31976	-3.68394	4.84932	0.933333	1.33333	0.483333	0.555556	7.29959	5.51686	Cutaneous Leishmaniasis	Healthy	DN gamma delta T cells
RBM5	0.8952	0.1048	2.14499	0.000120393	6.2998e-05	0	0.25	0.896502	0.938388	1.56091	-3.89638	4.96558	0.15	0.388889	0.133333	0.333333	0.84094	1.27877	Cutaneous Leishmaniasis	Healthy	DN gamma delta T cells
TLE1	0.8952	0.1048	2.14499	4.66969e-05	0.000106014	0	0.25	-0.696832	-0.677254	1.8979	-7.10053	4.68558	0.0166667	0.388889	0.0166667	0.111111	0.0944822	1.175	Cutaneous Leishmaniasis	Healthy	DN gamma delta T cells
AAK1	0.8952	0.1048	2.14499	0.00044288	0.000203658	0	0.25	1.1216	1.08252	0.95527	-1.82697	4.27964	0.683333	0.444444	0.5	0.333333	4.48941	1.84021	Cutaneous Leishmaniasis	Healthy	DN gamma delta T cells
RCHY1	0.8954	0.1046	2.14713	7.33422e-05	0.000113577	0	0.25	-0.731486	-0.766634	1.57791	-5.4252	4.69529	0.1	0.277778	0.0833333	0.222222	0.651354	0.845291	Cutaneous Leishmaniasis	Healthy	DN gamma delta T cells
ZFX	0.8954	0.1046	2.14713	0.000110082	5.11717e-05	0	0.25	1.1794	1.21414	1.47181	-3.9274	5.32988	0.15	0.111111	0.133333	0.111111	0.866511	0.52334	Cutaneous Leishmaniasis	Healthy	DN gamma delta T cells
UGP2	0.8954	0.1046	2.14713	0.000160455	0.000145028	0	0.25	0.325963	0.334842	1.48085	-4.13895	4.0884	0.216667	0.444444	0.2	0.277778	1.59719	1.72531	Cutaneous Leishmaniasis	Healthy	DN gamma delta T cells
IL18R1	0.8956	0.1044	2.14926	0.000131698	6.73252e-05	0	0.25	0.913246	0.987781	1.51654	-4.0854	5.20508	0.166667	0.166667	0.15	0.111111	1.75269	0.793607	Cutaneous Leishmaniasis	Healthy	DN gamma delta T cells
CYP20A1	0.8956	0.1044	2.14926	0.000123565	5.83198e-05	0	0.25	1.14299	1.17198	0.937774	-1.82754	3.45292	0.166667	0.111111	0.166667	0.111111	1.25317	0.369767	Cutaneous Leishmaniasis	Healthy	DN gamma delta T cells
GNAS	0.8956	0.1044	2.14926	0.000344613	0.000763472	0	0.25	-1.21971	-1.2232	1.17048	-4.44368	2.52508	0.566667	2.5	0.416667	0.777778	4.11718	9.04788	Cutaneous Leishmaniasis	Healthy	DN gamma delta T cells
CAPG	0.8956	0.1044	2.14926	0.000108876	0.000209433	0	0.25	-1.21852	-1.20144	1.34993	-5.28417	2.24935	0.15	0.777778	0.1	0.444444	0.992764	2.83273	Cutaneous Leishmaniasis	Healthy	DN gamma delta T cells
NRIP1	0.8958	0.1042	2.1514	6.91574e-05	3.31627e-05	0	0.25	1.11589	1.14197	1.20352	-2.76206	4.55204	0.116667	0.0555556	0.1	0.0555556	0.718555	0.210917	Cutaneous Leishmaniasis	Healthy	DN gamma delta T cells
SHLD2	0.8958	0.1042	2.1514	0.00010317	5.42768e-05	0	0.25	0.843782	0.8798	1.36011	-2.68336	4.80633	0.183333	0.111111	0.166667	0.0555556	1.35054	0.331576	Cutaneous Leishmaniasis	Healthy	DN gamma delta T cells
ADRM1	0.8958	0.1042	2.1514	7.8766e-05	0.000118054	0	0.25	-0.639003	-0.71265	1.69935	-5.47628	4.23155	0.1	0.333333	0.0833333	0.222222	0.811523	1.31848	Cutaneous Leishmaniasis	Healthy	DN gamma delta T cells
RPS6KA1	0.8958	0.1042	2.1514	9.1706e-05	4.32451e-05	0	0.25	1.06531	1.12599	1.08321	-2.52061	3.86145	0.133333	0.111111	0.133333	0.0555556	0.833399	0.331576	Cutaneous Leishmaniasis	Healthy	DN gamma delta T cells
MEA1	0.8958	0.1042	2.1514	6.01435e-05	7.85078e-05	0	0.25	-0.554198	-0.586704	1.61527	-4.75607	4.89006	0.1	0.277778	0.1	0.222222	1.09374	0.966657	Cutaneous Leishmaniasis	Healthy	DN gamma delta T cells
NDUFS7	0.896	0.104	2.15355	0.000103301	5.06114e-05	0	0.25	0.928172	1.00241	1.22474	-2.75344	4.14049	0.166667	0.111111	0.166667	0.111111	1.01276	0.314015	Cutaneous Leishmaniasis	Healthy	DN gamma delta T cells
NDUFB2	0.896	0.104	2.15355	0.000272585	0.000514829	0	0.25	-1.12813	-1.15226	1.2018	-4.28077	2.48501	0.45	1.38889	0.366667	0.777778	4.18394	4.82659	Cutaneous Leishmaniasis	Healthy	DN gamma delta T cells
ICAM3	0.896	0.104	2.15355	0.000228856	0.000423871	0	0.25	-1.05697	-1.06653	1.15266	-4.13165	2.70721	0.383333	0.833333	0.3	0.555556	2.28612	3.3188	Cutaneous Leishmaniasis	Healthy	DN gamma delta T cells
EID1	0.896	0.104	2.15355	0.000258582	0.000116057	0	0.25	1.19036	1.11235	1.19238	-3.18867	5.4144	0.4	0.277778	0.35	0.166667	2.92412	0.895233	Cutaneous Leishmaniasis	Healthy	DN gamma delta T cells
KIF5B	0.8962	0.1038	2.1557	0.000347413	0.000150637	0	0.25	1.42821	1.48725	1.10692	-1.93388	4.23128	0.483334	0.444444	0.383333	0.333333	3.51898	1.60741	Cutaneous Leishmaniasis	Healthy	DN gamma delta T cells
SELENOW	0.8962	0.1038	2.1557	0.0002312	0.000411212	0	0.25	-1.01848	-1.02407	1.22568	-5.03409	3.16968	0.366667	0.833333	0.266667	0.5	2.24674	3.02838	Cutaneous Leishmaniasis	Healthy	DN gamma delta T cells
CCDC59	0.8962	0.1038	2.1557	0.00010576	0.000198091	0	0.25	-1.02047	-1.11321	1.24953	-4.13413	3.29371	0.183333	0.777778	0.183333	0.555556	1.4192	2.63946	Cutaneous Leishmaniasis	Healthy	DN gamma delta T cells
CXCR3	0.8964	0.1036	2.15785	9.39781e-05	4.28097e-05	0	0.25	1.1218	1.16514	1.33408	-2.47918	4.76354	0.133333	0.111111	0.133333	0.111111	0.93676	0.423436	Cutaneous Leishmaniasis	Healthy	DN gamma delta T cells
DYNC1H1	0.8964	0.1036	2.15785	0.000107192	6.4451e-05	0	0.25	0.741045	0.76561	1.51428	-4.45185	4.50704	0.15	0.277778	0.15	0.277778	1.38129	0.896739	Cutaneous Leishmaniasis	Healthy	DN gamma delta T cells
TSC22D1	0.8966	0.1034	2.16	0.000183449	0.000414105	0	0.25	-1.17719	-1.19675	1.42992	-5.43558	3.79525	0.25	1.11111	0.216667	0.388889	1.98536	4.5224	Cutaneous Leishmaniasis	Healthy	DN gamma delta T cells
GPX4	0.8966	0.1034	2.16	0.000210139	0.000410428	0	0.25	-1.1727	-1.19556	1.13306	-4.93121	2.29389	0.366667	1.11111	0.283333	0.666667	2.46851	3.64632	Cutaneous Leishmaniasis	Healthy	DN gamma delta T cells
PABPC4	0.8966	0.1034	2.16	6.66079e-05	6.28023e-05	0	0.25	-0.39687	-0.407611	1.67335	-4.89489	4.37938	0.116667	0.166667	0.0833333	0.166667	1.02926	0.698866	Cutaneous Leishmaniasis	Healthy	DN gamma delta T cells
TRA2A	0.8966	0.1034	2.16	0.000218663	0.000453738	0	0.25	-1.08443	-1.0724	0.779323	-3.46771	1.11581	0.333333	1	0.266667	0.611111	2.53105	3.45133	Cutaneous Leishmaniasis	Healthy	DN gamma delta T cells
MCMBP	0.8968	0.1032	2.16216	0.000114539	5.47244e-05	0	0.25	1.04859	1.04407	1.13395	-2.47516	4.08007	0.166667	0.111111	0.15	0.111111	1.32645	0.441635	Cutaneous Leishmaniasis	Healthy	DN gamma delta T cells
ZYX	0.8968	0.1032	2.16216	5.29943e-05	7.84849e-05	0	0.25	-0.920572	-0.967959	1.58506	-5.39736	4.92972	0.133333	0.222222	0.1	0.222222	1.13611	0.829703	Cutaneous Leishmaniasis	Healthy	DN gamma delta T cells
TLN1	0.8968	0.1032	2.16216	0.000331011	0.000152405	0	0.25	1.14151	1.08389	0.855071	-0.955722	3.71604	0.433333	0.555556	0.333333	0.388889	2.67905	2.03958	Cutaneous Leishmaniasis	Healthy	DN gamma delta T cells
BRD1	0.8968	0.1032	2.16216	9.86387e-05	8.06128e-05	0	0.25	0.536643	0.688672	1.62729	-6.36054	4.10853	0.116667	0.277778	0.1	0.166667	0.844336	0.963085	Cutaneous Leishmaniasis	Healthy	DN gamma delta T cells
ANXA5	0.8968	0.1032	2.16216	0.00011502	0.000220932	0	0.25	-1.12126	-1.13218	1.39758	-5.47409	4.30591	0.166667	0.777778	0.15	0.444444	1.49319	2.39363	Cutaneous Leishmaniasis	Healthy	DN gamma delta T cells
BCAS2	0.8968	0.1032	2.16216	0.000164196	0.000332171	0	0.25	-1.27627	-1.14468	1.28057	-6.08069	2.13977	0.316667	0.777778	0.266667	0.388889	2.01928	2.80342	Cutaneous Leishmaniasis	Healthy	DN gamma delta T cells
CCNDBP1	0.8968	0.1032	2.16216	0.000188275	7.92992e-05	0	0.25	1.15069	1.19319	1.08463	-2.22163	4.3129	0.233333	0.166667	0.183333	0.166667	1.31285	0.654987	Cutaneous Leishmaniasis	Healthy	DN gamma delta T cells
RPS17	0.897	0.103	2.16433	0.000686461	0.000300727	0	0.25	1.12102	1.164	1.18818	-2.60028	4.06449	0.983333	1.11111	0.6	0.611111	6.0612	4.07767	Cutaneous Leishmaniasis	Healthy	DN gamma delta T cells
C1D	0.897	0.103	2.16433	0.000108377	5.24896e-05	0	0.25	1.22502	1.23524	1.25763	-2.46109	4.24706	0.183333	0.166667	0.15	0.166667	1.26638	0.573954	Cutaneous Leishmaniasis	Healthy	DN gamma delta T cells
PTBP1	0.897	0.103	2.16433	8.54049e-05	0.000133016	0	0.25	-0.496503	-0.650575	1.33133	-3.66052	3.36451	0.1	0.444444	0.1	0.388889	0.650806	1.94223	Cutaneous Leishmaniasis	Healthy	DN gamma delta T cells
POLR2E	0.8972	0.1028	2.16649	9.13157e-05	4.90088e-05	0	0.25	0.717183	0.821979	1.32221	-3.24675	3.89969	0.133333	0.111111	0.133333	0.111111	0.918881	0.374615	Cutaneous Leishmaniasis	Healthy	DN gamma delta T cells
TTC39C	0.8972	0.1028	2.16649	0.000438528	0.000192623	0	0.25	1.07741	1.07954	0.924218	-1.82467	3.62756	0.65	0.444444	0.383333	0.388889	4.64611	1.66742	Cutaneous Leishmaniasis	Healthy	DN gamma delta T cells
NUCB2	0.8972	0.1028	2.16649	9.94807e-05	5.67067e-05	0	0.25	1.02485	0.957924	1.63147	-3.31581	5.37024	0.15	0.277778	0.133333	0.277778	1.05808	1.11387	Cutaneous Leishmaniasis	Healthy	DN gamma delta T cells
NFKBIB	0.8972	0.1028	2.16649	0.000137279	7.06696e-05	0	0.25	0.899451	0.954634	1.29662	-3.2451	4.32979	0.216667	0.166667	0.15	0.111111	1.639	0.593137	Cutaneous Leishmaniasis	Healthy	DN gamma delta T cells
PET100	0.8972	0.1028	2.16649	0.000227741	0.000109307	0	0.25	1.03737	1.04192	1.32093	-3.92098	4.50772	0.333333	0.333333	0.25	0.333333	2.18454	1.25881	Cutaneous Leishmaniasis	Healthy	DN gamma delta T cells
PEX2	0.8974	0.1026	2.16866	0.00011436	5.37365e-05	0	0.25	1.19244	1.24357	1.13385	-2.25158	4.50157	0.2	0.166667	0.166667	0.166667	1.33059	0.698251	Cutaneous Leishmaniasis	Healthy	DN gamma delta T cells
ZCCHC2	0.8974	0.1026	2.16866	9.72929e-05	3.64812e-05	0	0.25	1.06533	1.03206	1.44222	-2.84529	5.37734	0.116667	0.111111	0.1	0.111111	0.843419	0.362067	Cutaneous Leishmaniasis	Healthy	DN gamma delta T cells
MFSD10	0.8974	0.1026	2.16866	7.88821e-05	4.88015e-05	0	0.25	0.906984	0.796335	1.8633	-4.2093	6.04979	0.116667	0.222222	0.0833333	0.111111	0.79283	0.970639	Cutaneous Leishmaniasis	Healthy	DN gamma delta T cells
TNFSF9	0.8976	0.1024	2.17084	4.1253e-05	8.77944e-05	0	0.25	-0.876873	-0.872793	1.60308	-5.73204	3.9311	0.0333333	0.388889	0.0333333	0.111111	0.198834	1.16169	Cutaneous Leishmaniasis	Healthy	DN gamma delta T cells
NAGK	0.8976	0.1024	2.17084	5.14008e-05	0.000112844	0	0.25	-1.19318	-1.22011	1.29644	-4.9066	2.77378	0.0833333	0.277778	0.0833333	0.222222	0.522807	1.27951	Cutaneous Leishmaniasis	Healthy	DN gamma delta T cells
ARL4C	0.8978	0.1022	2.17302	0.000514718	0.000916867	0	0.25	-0.879072	-0.873219	1.14873	-4.36859	2.44481	0.716667	3.44444	0.483333	0.777778	4.68337	12.322	Cutaneous Leishmaniasis	Healthy	DN gamma delta T cells
CMPK1	0.898	0.102	2.1752	0.000104404	0.00021087	0	0.25	-1.02293	-1.07586	1.15817	-4.00981	2.83629	0.2	0.555556	0.166667	0.444444	1.57307	2.2926	Cutaneous Leishmaniasis	Healthy	DN gamma delta T cells
HSD17B7	0.898	0.102	2.1752	5.69851e-05	0.000102501	0	0.25	-0.68451	-0.763014	1.50936	-4.70598	3.57024	0.0666667	0.222222	0.0666667	0.166667	0.558471	0.714612	Cutaneous Leishmaniasis	Healthy	DN gamma delta T cells
TSEN15	0.8982	0.1018	2.17738	7.95972e-05	3.43242e-05	0	0.25	1.22721	1.28843	0.979437	-2.16688	3.86031	0.133333	0.166667	0.116667	0.111111	0.985367	0.503639	Cutaneous Leishmaniasis	Healthy	DN gamma delta T cells
CSDE1	0.8982	0.1018	2.17738	0.000309997	0.000134454	0	0.25	1.22293	1.2121	1.28584	-2.73966	5.88212	0.5	0.611111	0.416667	0.277778	3.79796	2.25435	Cutaneous Leishmaniasis	Healthy	DN gamma delta T cells
VPS28	0.8982	0.1018	2.17738	0.000107451	0.000204216	0	0.25	-1.0175	-1.04966	1.39864	-5.62755	3.59672	0.15	0.555556	0.116667	0.5	1.06331	2.10802	Cutaneous Leishmaniasis	Healthy	DN gamma delta T cells
TRIB2	0.8982	0.1018	2.17738	8.02715e-05	6.08397e-05	0	0.25	0.500705	0.577402	1.68705	-5.19279	4.89629	0.1	0.166667	0.0833333	0.111111	0.685565	0.739794	Cutaneous Leishmaniasis	Healthy	DN gamma delta T cells
SHOC2	0.8984	0.1016	2.17957	0.000261876	0.000114048	0	0.25	1.19319	1.21002	1.35898	-3.25473	4.75792	0.383333	0.388889	0.3	0.222222	2.59218	1.22364	Cutaneous Leishmaniasis	Healthy	DN gamma delta T cells
C4orf3	0.8984	0.1016	2.17957	0.000279487	0.000132305	0	0.25	0.929958	1.01732	1.26676	-3.16413	3.96537	0.416667	0.444444	0.366667	0.277778	2.62362	1.3836	Cutaneous Leishmaniasis	Healthy	DN gamma delta T cells
SH3BP1	0.8984	0.1016	2.17957	0.00010197	5.26219e-05	0	0.25	1.10867	1.18001	1.229	-3.48623	4.48483	0.133333	0.111111	0.116667	0.111111	0.9423	0.424074	Cutaneous Leishmaniasis	Healthy	DN gamma delta T cells
YWHAE	0.8984	0.1016	2.17957	0.000162594	0.000314985	0	0.25	-0.975592	-0.982229	0.882004	-4.05787	2.05387	0.25	0.888889	0.183333	0.611111	1.44862	3.01393	Cutaneous Leishmaniasis	Healthy	DN gamma delta T cells
DDT	0.8984	0.1016	2.17957	0.000220201	0.000407305	0	0.25	-0.932816	-1.00928	1.00546	-3.78949	3.01821	0.316667	0.833333	0.233333	0.555556	2.09075	3.05216	Cutaneous Leishmaniasis	Healthy	DN gamma delta T cells
ARF4	0.8984	0.1016	2.17957	0.000148989	0.000303331	0	0.25	-1.12151	-1.14184	1.42461	-5.85414	3.40784	0.216667	0.777778	0.183333	0.388889	1.54886	3.71779	Cutaneous Leishmaniasis	Healthy	DN gamma delta T cells
USPL1	0.8984	0.1016	2.17957	0.000138578	5.38031e-05	0	0.25	1.23093	1.23223	1.15142	-2.66311	4.56307	0.166667	0.166667	0.133333	0.111111	1.15128	0.582399	Cutaneous Leishmaniasis	Healthy	DN gamma delta T cells
TSPYL1	0.8984	0.1016	2.17957	0.00010082	0.000190976	0	0.25	-0.961514	-1.02635	1.42466	-5.11837	3.60229	0.133333	0.611111	0.116667	0.388889	0.830539	1.95689	Cutaneous Leishmaniasis	Healthy	DN gamma delta T cells
GLMN	0.8986	0.1014	2.18176	0.000136742	6.34245e-05	0	0.25	1.18823	1.18641	0.968589	-2.43861	3.55022	0.183333	0.166667	0.166667	0.111111	1.16445	0.551559	Cutaneous Leishmaniasis	Healthy	DN gamma delta T cells
MLLT6	0.8988	0.1012	2.18396	0.000108629	4.87799e-05	0	0.25	1.20818	1.18655	1.14647	-2.17273	4.60945	0.15	0.166667	0.15	0.166667	0.870837	0.53521	Cutaneous Leishmaniasis	Healthy	DN gamma delta T cells
ATOX1	0.899	0.101	2.18616	0.000110507	4.1003e-05	0	0.25	1.26644	1.19748	1.56142	-3.32492	6.25908	0.2	0.111111	0.2	0.111111	1.69754	0.330736	Cutaneous Leishmaniasis	Healthy	DN gamma delta T cells
WASHC4	0.899	0.101	2.18616	0.00016315	6.66568e-05	0	0.25	1.16811	1.22426	1.26574	-3.46427	4.46738	0.183333	0.222222	0.15	0.222222	1.12108	0.699856	Cutaneous Leishmaniasis	Healthy	DN gamma delta T cells
PCF11	0.8992	0.1008	2.18837	0.000149236	9.01326e-05	0	0.25	0.878073	0.91817	1.59154	-4.17451	5.36241	0.2	0.222222	0.15	0.166667	1.36064	1.08502	Cutaneous Leishmaniasis	Healthy	DN gamma delta T cells
OS9	0.8992	0.1008	2.18837	6.53734e-05	5.94019e-05	0	0.25	0.388058	0.377423	1.86635	-4.40039	4.62179	0.0833333	0.166667	0.0833333	0.111111	0.582229	0.486336	Cutaneous Leishmaniasis	Healthy	DN gamma delta T cells
NUBPL	0.8992	0.1008	2.18837	0.000130866	6.18313e-05	0	0.25	1.26093	1.22101	1.50728	-3.47305	6.51463	0.2	0.166667	0.133333	0.111111	1.11642	0.62383	Cutaneous Leishmaniasis	Healthy	DN gamma delta T cells
BRK1	0.8992	0.1008	2.18837	0.000246242	0.000100968	0	0.25	1.12963	1.06023	1.55151	-2.93016	5.80547	0.416667	0.277778	0.316667	0.222222	2.70253	0.915156	Cutaneous Leishmaniasis	Healthy	DN gamma delta T cells
RAB11A	0.8994	0.1006	2.19058	0.00026916	0.000119898	0	0.25	1.06148	1.16448	0.9444	-2.44718	3.67896	0.466667	0.277778	0.35	0.277778	3.0345	1.02072	Cutaneous Leishmaniasis	Healthy	DN gamma delta T cells
BCLAF1	0.8994	0.1006	2.19058	0.000253106	0.000108831	0	0.25	0.935879	0.967614	1.44551	-3.19551	5.39182	0.383333	0.277778	0.333333	0.277778	3.13908	0.975013	Cutaneous Leishmaniasis	Healthy	DN gamma delta T cells
KHDRBS1	0.8994	0.1006	2.19058	0.000200174	0.000138943	0	0.25	0.846556	0.76418	1.77652	-4.21875	6.19801	0.333333	0.444444	0.316667	0.333333	2.60112	1.69837	Cutaneous Leishmaniasis	Healthy	DN gamma delta T cells
TRAPPC3	0.8996	0.1004	2.19279	0.000131538	5.76218e-05	0	0.25	1.03548	1.01015	1.30805	-2.4971	6.40855	0.183333	0.166667	0.166667	0.166667	1.31125	0.53727	Cutaneous Leishmaniasis	Healthy	DN gamma delta T cells
MRE11	0.8996	0.1004	2.19279	0.000112276	4.47834e-05	0	0.25	1.23732	1.2179	1.34514	-2.9862	5.78545	0.15	0.111111	0.133333	0.111111	1.13114	0.441635	Cutaneous Leishmaniasis	Healthy	DN gamma delta T cells
NOP56	0.8996	0.1004	2.19279	9.1604e-05	7.95245e-05	0	0.25	0.507062	0.600595	1.62766	-5.08742	5.18198	0.116667	0.277778	0.1	0.166667	0.861183	0.985397	Cutaneous Leishmaniasis	Healthy	DN gamma delta T cells
PLP2	0.8998	0.1002	2.195	0.000196181	0.000432279	0	0.25	-1.06454	-1.14239	1.35487	-4.873	3.25552	0.3	1.27778	0.2	0.555556	2.03133	3.89977	Cutaneous Leishmaniasis	Healthy	DN gamma delta T cells
NKAPD1	0.8998	0.1002	2.195	4.5589e-05	3.40811e-05	0	0.25	0.667711	0.703245	1.58655	-4.69496	4.59393	0.0833333	0.222222	0.0833333	0.166667	0.757367	0.690211	Cutaneous Leishmaniasis	Healthy	DN gamma delta T cells
STRAP	0.8998	0.1002	2.195	0.000136235	0.000287564	0	0.25	-1.25242	-1.28594	1.42599	-6.10726	2.75924	0.216667	0.888889	0.183333	0.444444	1.68882	3.29097	Cutaneous Leishmaniasis	Healthy	DN gamma delta T cells
COPZ1	0.8998	0.1002	2.195	0.000131676	6.31934e-05	0	0.25	0.878077	0.894614	1.68637	-3.88352	5.97887	0.183333	0.111111	0.15	0.111111	1.17183	0.310102	Cutaneous Leishmaniasis	Healthy	DN gamma delta T cells
SIRT7	0.9	0.1	2.19722	7.55883e-05	3.70567e-05	0	0.25	1.23454	1.17525	1.64785	-3.68903	5.88065	0.116667	0.111111	0.116667	0.111111	0.850357	0.409788	Cutaneous Leishmaniasis	Healthy	DN gamma delta T cells
CRTAP	0.9	0.1	2.19722	7.33352e-05	8.41894e-05	0	0.25	-0.0101053	-0.0479293	1.53983	-4.1399	4.11776	0.0833333	0.277778	0.0666667	0.222222	0.613924	1.14137	Cutaneous Leishmaniasis	Healthy	DN gamma delta T cells
STRN	0.9	0.1	2.19722	0.000181535	7.60586e-05	0	0.25	1.15702	1.2036	1.36664	-3.50562	4.56229	0.233333	0.222222	0.216667	0.222222	1.56205	0.799789	Cutaneous Leishmaniasis	Healthy	DN gamma delta T cells
BNIP2	0.9002	0.0998	2.19945	0.000104604	4.67733e-05	0	0.25	1.26385	1.28397	1.1977	-2.43783	4.73652	0.15	0.111111	0.133333	0.0555556	1.00567	0.551694	Cutaneous Leishmaniasis	Healthy	DN gamma delta T cells
PDE4D	0.9004	0.0996	2.20168	0.000191293	6.35012e-05	0	0.25	1.44582	1.4562	1.35209	-2.22905	5.3467	0.266667	0.222222	0.166667	0.166667	2.20362	0.879283	Cutaneous Leishmaniasis	Healthy	DN gamma delta T cells
RAB1A	0.9004	0.0996	2.20168	5.5498e-05	3.11887e-05	0	0.25	0.908301	0.908022	1.88694	-5.60634	6.01324	0.15	0.166667	0.116667	0.111111	0.910933	0.842229	Cutaneous Leishmaniasis	Healthy	DN gamma delta T cells
EFCAB2	0.9004	0.0996	2.20168	7.11232e-05	3.18004e-05	0	0.25	1.10969	1.14505	1.3211	-3.18015	4.77875	0.116667	0.0555556	0.116667	0.0555556	0.749539	0.161875	Cutaneous Leishmaniasis	Healthy	DN gamma delta T cells
ZNF141	0.9004	0.0996	2.20168	9.72431e-05	3.25762e-05	0	0.25	1.35947	1.34731	1.30754	-2.41698	4.92964	0.133333	0.0555556	0.116667	0.0555556	0.819221	0.161875	Cutaneous Leishmaniasis	Healthy	DN gamma delta T cells
ATF4	0.9004	0.0996	2.20168	0.000123086	0.000260112	0	0.25	-1.19574	-1.13841	1.39752	-6.29298	2.6286	0.2	0.944445	0.15	0.555556	1.49781	4.38797	Cutaneous Leishmaniasis	Healthy	DN gamma delta T cells
MDFIC	0.9006	0.0994	2.20391	0.000418161	0.000153598	0	0.25	1.26745	1.27499	1.17013	-2.27765	4.98323	0.633333	0.666667	0.366667	0.388889	4.22042	2.12152	Cutaneous Leishmaniasis	Healthy	DN gamma delta T cells
MTMR10	0.9006	0.0994	2.20391	9.32699e-05	4.39678e-05	0	0.25	1.15438	1.16929	1.3272	-3.46258	4.92922	0.133333	0.111111	0.116667	0.111111	0.717349	0.437722	Cutaneous Leishmaniasis	Healthy	DN gamma delta T cells
DHX15	0.9008	0.0992	2.20615	9.26552e-05	7.27959e-05	0	0.25	0.196445	0.218757	1.84896	-5.33313	5.5006	0.133333	0.166667	0.0833333	0.166667	0.776461	0.902918	Cutaneous Leishmaniasis	Healthy	DN gamma delta T cells
SLA	0.9008	0.0992	2.20615	0.000222832	0.000103057	0	0.25	1.04645	1.07282	1.12193	-3.05228	4.4715	0.333333	0.277778	0.3	0.166667	2.95316	0.808177	Cutaneous Leishmaniasis	Healthy	DN gamma delta T cells
SELPLG	0.9008	0.0992	2.20615	9.26937e-05	6.46864e-05	0	0.25	0.891675	0.931817	1.7396	-3.87191	5.65235	0.166667	0.166667	0.133333	0.0555556	1.09719	0.485625	Cutaneous Leishmaniasis	Healthy	DN gamma delta T cells
IST1	0.901	0.099	2.20839	0.000122266	5.7387e-05	0	0.25	1.05315	1.06	1.2159	-2.63657	4.05299	0.15	0.222222	0.15	0.222222	0.946934	0.781691	Cutaneous Leishmaniasis	Healthy	DN gamma delta T cells
DLST	0.901	0.099	2.20839	6.69902e-05	3.32369e-05	0	0.25	0.790382	0.820794	1.76547	-4.23083	5.30578	0.133333	0.111111	0.116667	0.111111	1.41806	0.618142	Cutaneous Leishmaniasis	Healthy	DN gamma delta T cells
SLC5A3	0.901	0.099	2.20839	4.2689e-05	0.000100074	0	0.25	-1.13917	-1.20505	1.3488	-5.20184	2.65155	0.05	0.333333	0.05	0.166667	0.408089	0.998376	Cutaneous Leishmaniasis	Healthy	DN gamma delta T cells
UBLCP1	0.9012	0.0988	2.21063	0.000160613	8.44328e-05	0	0.25	1.05277	1.10327	1.2864	-2.5946	4.23748	0.216667	0.333333	0.183333	0.277778	1.94751	1.19867	Cutaneous Leishmaniasis	Healthy	DN gamma delta T cells
INTS6	0.9012	0.0988	2.21063	0.000177957	7.45931e-05	0	0.25	1.12658	1.24169	1.45666	-3.67755	4.70612	0.266667	0.222222	0.2	0.166667	1.62507	1.03301	Cutaneous Leishmaniasis	Healthy	DN gamma delta T cells
DNAJC8	0.9012	0.0988	2.21063	0.000304913	0.000127452	0	0.25	1.44384	1.42314	1.45115	-2.82296	5.35521	0.5	0.388889	0.3	0.388889	3.30531	1.4529	Cutaneous Leishmaniasis	Healthy	DN gamma delta T cells
PRPF6	0.9014	0.0986	2.21288	0.000127888	6.32741e-05	0	0.25	1.02931	1.05115	0.983023	-2.80345	3.4235	0.2	0.166667	0.15	0.111111	1.2692	0.713569	Cutaneous Leishmaniasis	Healthy	DN gamma delta T cells
PDE4B	0.9014	0.0986	2.21288	0.000210025	0.000492562	0	0.25	-1.2802	-1.2845	1.03282	-4.4952	1.77907	0.283333	1.27778	0.2	0.611111	1.67686	4.64745	Cutaneous Leishmaniasis	Healthy	DN gamma delta T cells
NOL7	0.9014	0.0986	2.21288	0.000205127	0.000420933	0	0.25	-1.09394	-1.12736	0.865326	-4.12652	2.09834	0.3	1.05556	0.25	0.722222	1.79519	3.88312	Cutaneous Leishmaniasis	Healthy	DN gamma delta T cells
GATAD2A	0.9014	0.0986	2.21288	0.000176376	8.4813e-05	0	0.25	1.10446	1.11295	0.719209	-1.14992	3.25364	0.25	0.222222	0.216667	0.222222	1.534	0.802324	Cutaneous Leishmaniasis	Healthy	DN gamma delta T cells
EDA	0.9014	0.0986	2.21288	9.50268e-05	4.24318e-05	0	0.25	1.30742	1.28076	1.54012	-2.8256	5.69895	0.15	0.166667	0.0666667	0.166667	0.961274	0.554276	Cutaneous Leishmaniasis	Healthy	DN gamma delta T cells
ID3	0.9014	0.0986	2.21288	8.46938e-05	0.000110591	0	0.25	-0.418083	-0.547697	1.83593	-5.76011	5.88497	0.133333	0.5	0.0833333	0.333333	0.713645	1.89789	Cutaneous Leishmaniasis	Healthy	DN gamma delta T cells
MGRN1	0.9014	0.0986	2.21288	7.90566e-05	3.38301e-05	0	0.25	1.20891	1.23951	1.18198	-3.28797	4.36134	0.133333	0.111111	0.133333	0.111111	1.07032	0.360333	Cutaneous Leishmaniasis	Healthy	DN gamma delta T cells
SEC61G	0.9016	0.0984	2.21513	0.000216898	0.000444779	0	0.25	-1.25698	-1.23212	1.13362	-4.72043	2.16279	0.333333	1.27778	0.266667	0.777778	3.05115	5.22027	Cutaneous Leishmaniasis	Healthy	DN gamma delta T cells
NFKBIZ	0.9016	0.0984	2.21513	4.97537e-05	0.000110335	0	0.25	-1.29732	-1.22314	1.47609	-6.49633	2.27096	0.0833333	0.333333	0.0833333	0.277778	0.415633	1.22333	Cutaneous Leishmaniasis	Healthy	DN gamma delta T cells
MLF2	0.9016	0.0984	2.21513	0.000147111	5.63913e-05	0	0.25	1.22082	1.18177	1.38175	-2.83155	6.02376	0.2	0.166667	0.166667	0.166667	1.3049	0.636167	Cutaneous Leishmaniasis	Healthy	DN gamma delta T cells
CTNNB1	0.9016	0.0984	2.21513	0.000189997	8.97941e-05	0	0.25	1.0317	1.07398	1.37676	-3.69124	4.6543	0.216667	0.222222	0.166667	0.222222	1.52132	0.68771	Cutaneous Leishmaniasis	Healthy	DN gamma delta T cells
CPEB4	0.9016	0.0984	2.21513	7.46475e-05	0.000171701	0	0.25	-1.11233	-1.116	1.54269	-6.15978	4.16704	0.1	0.444444	0.0833333	0.333333	0.598656	2.01852	Cutaneous Leishmaniasis	Healthy	DN gamma delta T cells
CSNK1A1	0.9016	0.0984	2.21513	0.000252846	0.00011211	0	0.25	1.18817	1.21069	1.16944	-2.85806	4.47411	0.366667	0.277778	0.3	0.277778	3.49256	1.06791	Cutaneous Leishmaniasis	Healthy	DN gamma delta T cells
ORAI1	0.9016	0.0984	2.21513	0.000175763	7.52667e-05	0	0.25	1.24999	1.261	1.11065	-2.60244	5.1865	0.316667	0.222222	0.266667	0.166667	2.13683	0.753702	Cutaneous Leishmaniasis	Healthy	DN gamma delta T cells
SUN2	0.9016	0.0984	2.21513	0.000204471	8.69087e-05	0	0.25	1.23197	1.23344	1.64833	-5.24287	6.22329	0.283333	0.222222	0.25	0.222222	2.12793	0.88921	Cutaneous Leishmaniasis	Healthy	DN gamma delta T cells
LPAR6	0.9016	0.0984	2.21513	0.000115617	0.000126934	0	0.25	-0.0160426	-0.136536	1.9618	-4.7936	6.30109	0.15	0.388889	0.15	0.333333	1.13735	1.82151	Cutaneous Leishmaniasis	Healthy	DN gamma delta T cells
DR1	0.9016	0.0984	2.21513	0.000107568	0.000190809	0	0.25	-0.938512	-1.05196	1.32871	-4.66462	3.67048	0.116667	0.388889	0.0833333	0.333333	0.667447	1.4991	Cutaneous Leishmaniasis	Healthy	DN gamma delta T cells
UBE2E1	0.9016	0.0984	2.21513	8.20163e-05	3.62016e-05	0	0.25	1.18922	1.22003	1.3841	-3.28148	4.85791	0.116667	0.111111	0.0833333	0.111111	1.20748	0.461329	Cutaneous Leishmaniasis	Healthy	DN gamma delta T cells
MTLN	0.9018	0.0982	2.21739	8.25366e-05	0.000177515	0	0.25	-1.14977	-1.18604	1.25965	-4.60523	2.69265	0.133333	0.388889	0.116667	0.277778	0.98072	1.94572	Cutaneous Leishmaniasis	Healthy	DN gamma delta T cells
NUB1	0.9018	0.0982	2.21739	0.00015796	7.01417e-05	0	0.25	1.28359	1.17315	1.40917	-3.03065	5.74071	0.25	0.388889	0.166667	0.222222	1.51024	1.23124	Cutaneous Leishmaniasis	Healthy	DN gamma delta T cells
CCDC115	0.9018	0.0982	2.21739	6.60926e-05	0.000129022	0	0.25	-1.13739	-1.13408	1.5003	-4.33804	3.89986	0.0833333	0.333333	0.0666667	0.333333	1.02048	1.23526	Cutaneous Leishmaniasis	Healthy	DN gamma delta T cells
TCEA1	0.902	0.098	2.21965	0.000143256	5.81001e-05	0	0.25	1.34407	1.32303	1.30066	-2.71891	5.23009	0.216667	0.111111	0.183333	0.111111	1.26618	0.318226	Cutaneous Leishmaniasis	Healthy	DN gamma delta T cells
FAM107B	0.902	0.098	2.21965	0.000594429	0.00145587	0	0.25	-1.19765	-1.19617	1.00492	-4.19722	1.99831	0.916667	4.33333	0.533333	0.833333	5.90021	15.2502	Cutaneous Leishmaniasis	Healthy	DN gamma delta T cells
DTD1	0.902	0.098	2.21965	0.000159566	5.43024e-05	0	0.25	1.31903	1.38506	1.35611	-3.27704	5.48721	0.25	0.111111	0.183333	0.111111	1.70251	0.331874	Cutaneous Leishmaniasis	Healthy	DN gamma delta T cells
SMU1	0.902	0.098	2.21965	0.000115311	4.97315e-05	0	0.25	1.28872	1.229	1.14961	-2.60405	4.14938	0.183333	0.166667	0.166667	0.166667	1.10566	0.592125	Cutaneous Leishmaniasis	Healthy	DN gamma delta T cells
SCP2	0.902	0.098	2.21965	0.000163847	7.05474e-05	0	0.25	1.35847	1.3519	1.35752	-2.519	5.15947	0.216667	0.222222	0.216667	0.166667	1.36347	0.744085	Cutaneous Leishmaniasis	Healthy	DN gamma delta T cells
GABARAP	0.902	0.098	2.21965	0.000302256	0.000154639	0	0.25	0.794948	0.892806	1.30581	-2.80301	4.22866	0.516667	0.444444	0.433333	0.444444	3.62779	1.69468	Cutaneous Leishmaniasis	Healthy	DN gamma delta T cells
KCNAB2	0.902	0.098	2.21965	0.000167933	6.98159e-05	0	0.25	1.30794	1.28869	1.30176	-2.46752	5.27446	0.233333	0.277778	0.2	0.222222	2.01221	0.891902	Cutaneous Leishmaniasis	Healthy	DN gamma delta T cells
PPA1	0.9022	0.0978	2.22191	0.000103262	0.000235679	0	0.25	-1.21468	-1.24299	1.63525	-6.61699	3.86969	0.15	0.666667	0.1	0.555556	0.855923	2.8892	Cutaneous Leishmaniasis	Healthy	DN gamma delta T cells
UCHL3	0.9022	0.0978	2.22191	0.000121237	5.5745e-05	0	0.25	1.15667	1.15211	1.28535	-2.43958	4.74316	0.183333	0.166667	0.133333	0.166667	1.27151	0.777244	Cutaneous Leishmaniasis	Healthy	DN gamma delta T cells
CNOT7	0.9022	0.0978	2.22191	0.000120217	0.000111279	0	0.25	0.673565	0.661639	1.89887	-4.19301	5.81283	0.15	0.444444	0.133333	0.277778	1.48629	1.6983	Cutaneous Leishmaniasis	Healthy	DN gamma delta T cells
USP16	0.9024	0.0976	2.22418	0.000225561	8.38297e-05	0	0.25	1.39236	1.35703	1.19771	-1.78391	5.04911	0.3	0.333333	0.233333	0.333333	2.07405	1.1381	Cutaneous Leishmaniasis	Healthy	DN gamma delta T cells
TDG	0.9024	0.0976	2.22418	8.46615e-05	3.98697e-05	0	0.25	1.28765	1.17343	1.56909	-3.30572	5.53191	0.166667	0.111111	0.133333	0.111111	1.06958	0.362354	Cutaneous Leishmaniasis	Healthy	DN gamma delta T cells
SF3B5	0.9024	0.0976	2.22418	7.71086e-05	0.000145864	0	0.25	-0.788367	-0.92097	1.45251	-4.75154	3.99621	0.1	0.444444	0.1	0.388889	0.542125	1.80116	Cutaneous Leishmaniasis	Healthy	DN gamma delta T cells
FAAP20	0.9024	0.0976	2.22418	7.62242e-05	3.63313e-05	0	0.25	1.06878	1.0831	1.41196	-3.13062	4.95589	0.0833333	0.222222	0.0833333	0.222222	0.506041	0.673423	Cutaneous Leishmaniasis	Healthy	DN gamma delta T cells
ZBTB1	0.9024	0.0976	2.22418	0.000245065	0.000110738	0	0.25	1.16016	1.21013	1.31752	-3.10078	4.43194	0.333333	0.444444	0.216667	0.388889	2.10615	1.89813	Cutaneous Leishmaniasis	Healthy	DN gamma delta T cells
LPXN	0.9026	0.0974	2.22645	0.000157129	6.15611e-05	0	0.25	1.17757	1.23149	1.21388	-2.50346	4.95463	0.266667	0.166667	0.233333	0.166667	1.63982	0.472151	Cutaneous Leishmaniasis	Healthy	DN gamma delta T cells
MOB2	0.9026	0.0974	2.22645	7.20403e-05	0.000137739	0	0.25	-1.02918	-1.08658	1.37349	-4.93173	3.56758	0.116667	0.277778	0.1	0.166667	0.997456	0.867131	Cutaneous Leishmaniasis	Healthy	DN gamma delta T cells
LYSMD2	0.9026	0.0974	2.22645	0.00010665	4.83022e-05	0	0.25	1.11542	1.13046	1.24472	-2.83911	4.31084	0.166667	0.222222	0.133333	0.222222	1.07607	0.807288	Cutaneous Leishmaniasis	Healthy	DN gamma delta T cells
PSMD4	0.9028	0.0972	2.22873	5.9659e-05	0.000129522	0	0.25	-1.20993	-1.2231	1.00988	-4.62162	1.79762	0.0666667	0.333333	0.0666667	0.333333	0.453711	1.05071	Cutaneous Leishmaniasis	Healthy	DN gamma delta T cells
CENPX	0.9028	0.0972	2.22873	7.34885e-05	3.84999e-05	0	0.25	1.21467	1.15242	1.5501	-3.80381	5.93769	0.116667	0.277778	0.1	0.222222	0.663026	1.31056	Cutaneous Leishmaniasis	Healthy	DN gamma delta T cells
EIF1AX	0.903	0.097	2.23101	0.000129655	0.000311082	0	0.25	-1.28327	-1.34594	1.40128	-5.49496	3.09856	0.166667	1.33333	0.166667	0.555556	1.0186	5.28741	Cutaneous Leishmaniasis	Healthy	DN gamma delta T cells
SNRPD3	0.903	0.097	2.23101	8.11264e-05	0.000158604	0	0.25	-1.07067	-1.12547	1.6256	-5.4719	3.97314	0.133333	0.388889	0.133333	0.388889	0.886576	1.57901	Cutaneous Leishmaniasis	Healthy	DN gamma delta T cells
GTF2E2	0.903	0.097	2.23101	4.13243e-05	3.8871e-05	0	0.25	0.324907	0.318333	1.984	-5.58622	6.33826	0.05	0.333333	0.05	0.222222	0.389281	1.21131	Cutaneous Leishmaniasis	Healthy	DN gamma delta T cells
LBH	0.903	0.097	2.23101	0.000197609	0.000110844	0	0.25	0.657708	0.687933	1.96907	-6.17738	6.74104	0.25	0.277778	0.216667	0.222222	1.55713	1.17508	Cutaneous Leishmaniasis	Healthy	DN gamma delta T cells
RPL18	0.9032	0.0968	2.2333	0.00319104	0.00673423	0	0.25	-1.15387	-1.14114	0.874211	-4.14462	1.67208	5.43333	13	0.833333	1	34.5363	48.4423	Cutaneous Leishmaniasis	Healthy	DN gamma delta T cells
TMEM219	0.9032	0.0968	2.2333	7.90849e-05	0.000218868	0	0.25	-1.39403	-1.37332	1.29123	-5.3972	2.44357	0.116667	0.555556	0.116667	0.5	0.787615	2.28187	Cutaneous Leishmaniasis	Healthy	DN gamma delta T cells
MED29	0.9032	0.0968	2.2333	0.000103222	4.41742e-05	0	0.25	1.19047	1.24955	1.30099	-3.41628	4.37001	0.15	0.111111	0.116667	0.111111	0.937916	0.754499	Cutaneous Leishmaniasis	Healthy	DN gamma delta T cells
PPP1CC	0.9032	0.0968	2.2333	6.77906e-05	0.000148878	0	0.25	-1.21679	-1.22916	1.18992	-4.61126	2.50869	0.116667	0.444444	0.1	0.333333	0.837117	1.51153	Cutaneous Leishmaniasis	Healthy	DN gamma delta T cells
CAMK1D	0.9032	0.0968	2.2333	0.000193144	7.29034e-05	0	0.25	1.28896	1.29071	0.990375	-1.58225	4.10149	0.3	0.166667	0.25	0.166667	2.22753	0.701716	Cutaneous Leishmaniasis	Healthy	DN gamma delta T cells
CISD2	0.9032	0.0968	2.2333	8.49124e-05	7.34033e-05	0	0.25	0.277201	0.170939	1.81281	-4.60516	5.00854	0.133333	0.555556	0.116667	0.222222	0.900996	1.76662	Cutaneous Leishmaniasis	Healthy	DN gamma delta T cells
SLK	0.9032	0.0968	2.2333	0.000108741	5.15795e-05	0	0.25	1.11742	1.09702	1.5338	-3.70557	5.42637	0.15	0.222222	0.15	0.166667	1.03807	0.714845	Cutaneous Leishmaniasis	Healthy	DN gamma delta T cells
TNF	0.9032	0.0968	2.2333	0.000110582	0.000226686	0	0.25	-0.829705	-0.952345	1.47824	-4.55377	2.97369	0.166667	0.5	0.116667	0.222222	1.08701	1.55428	Cutaneous Leishmaniasis	Healthy	DN gamma delta T cells
TOMM5	0.9032	0.0968	2.2333	0.000110956	6.88628e-05	0	0.25	0.721583	0.754318	1.63124	-4.41654	5.56877	0.166667	0.222222	0.15	0.222222	1.15675	0.722401	Cutaneous Leishmaniasis	Healthy	DN gamma delta T cells
MZT2A	0.9032	0.0968	2.2333	0.000126104	0.000260603	0	0.25	-1.22566	-1.21062	1.25796	-5.47075	2.93912	0.2	0.666667	0.2	0.555556	1.21041	2.35498	Cutaneous Leishmaniasis	Healthy	DN gamma delta T cells
SPN	0.9032	0.0968	2.2333	0.000157558	6.76844e-05	0	0.25	1.26069	1.23562	0.954549	-1.51771	4.212	0.283333	0.166667	0.25	0.166667	2.17839	0.822564	Cutaneous Leishmaniasis	Healthy	DN gamma delta T cells
DRAP1	0.9032	0.0968	2.2333	0.000240482	0.000202297	0	0.25	0.569032	0.722403	1.30772	-3.26519	3.89646	0.4	0.5	0.316667	0.388889	2.87879	1.77556	Cutaneous Leishmaniasis	Healthy	DN gamma delta T cells
GART	0.9034	0.0966	2.23559	8.41704e-05	3.8479e-05	0	0.25	1.16938	1.20029	0.9372	-2.02616	3.80376	0.116667	0.111111	0.116667	0.111111	0.781004	0.370262	Cutaneous Leishmaniasis	Healthy	DN gamma delta T cells
SNRNP70	0.9036	0.0964	2.23788	0.000136257	6.2033e-05	0	0.25	1.16129	1.18496	1.18064	-3.26188	4.2936	0.166667	0.166667	0.133333	0.111111	0.953846	0.965361	Cutaneous Leishmaniasis	Healthy	DN gamma delta T cells
FDPS	0.9036	0.0964	2.23788	0.000130601	6.29966e-05	0	0.25	1.039	1.04431	1.36928	-3.35465	4.73762	0.2	0.166667	0.166667	0.166667	1.18642	0.754724	Cutaneous Leishmaniasis	Healthy	DN gamma delta T cells
USE1	0.9038	0.0962	2.24018	9.46802e-05	0.000167974	0	0.25	-0.945216	-1.04955	1.84007	-5.76942	5.01469	0.133333	0.333333	0.116667	0.277778	0.96673	1.38166	Cutaneous Leishmaniasis	Healthy	DN gamma delta T cells
FUS	0.9038	0.0962	2.24018	0.000441752	0.000270312	0	0.25	1.15459	1.10547	1.32337	-2.88636	4.84877	0.616667	1	0.483333	0.5	4.30233	3.81425	Cutaneous Leishmaniasis	Healthy	DN gamma delta T cells
NEMF	0.9038	0.0962	2.24018	0.000183145	7.69078e-05	0	0.25	1.42014	1.40174	1.13692	-1.36378	4.74801	0.333333	0.222222	0.3	0.222222	2.7673	0.760873	Cutaneous Leishmaniasis	Healthy	DN gamma delta T cells
DYNC1I2	0.9038	0.0962	2.24018	0.000166395	6.56112e-05	0	0.25	1.23696	1.23864	1.23621	-3.40668	5.05101	0.233333	0.166667	0.2	0.166667	1.62837	0.476601	Cutaneous Leishmaniasis	Healthy	DN gamma delta T cells
SH3BP5	0.9038	0.0962	2.24018	0.000177925	9.22666e-05	0	0.25	0.77668	0.82877	1.51272	-3.8343	5.07699	0.233333	0.277778	0.216667	0.222222	1.96558	0.851216	Cutaneous Leishmaniasis	Healthy	DN gamma delta T cells
CD7	0.9038	0.0962	2.24018	0.000379207	0.000173275	0	0.25	1.20592	1.16909	1.3816	-3.55647	5.4985	0.583333	0.777778	0.35	0.388889	4.33382	2.5884	Cutaneous Leishmaniasis	Healthy	DN gamma delta T cells
RSL24D1	0.904	0.096	2.24248	0.00017649	0.000390567	0	0.25	-1.13925	-1.15289	0.836916	-3.54452	1.30897	0.283333	1.22222	0.216667	0.777778	1.82537	4.28721	Cutaneous Leishmaniasis	Healthy	DN gamma delta T cells
RBIS	0.904	0.096	2.24248	0.00012542	6.70638e-05	0	0.25	0.725504	0.754364	1.70874	-4.03109	6.1083	0.216667	0.166667	0.216667	0.166667	1.80349	0.685635	Cutaneous Leishmaniasis	Healthy	DN gamma delta T cells
ETF1	0.904	0.096	2.24248	4.9233e-05	0.00011205	0	0.25	-1.2956	-1.31444	1.12461	-4.76003	1.96426	0.0666667	0.388889	0.0666667	0.333333	0.334991	1.34196	Cutaneous Leishmaniasis	Healthy	DN gamma delta T cells
RANBP1	0.9042	0.0958	2.24479	7.59554e-05	0.000178637	0	0.25	-1.41394	-1.39551	1.2873	-5.26962	1.85781	0.1	0.388889	0.0833333	0.333333	0.676165	1.23029	Cutaneous Leishmaniasis	Healthy	DN gamma delta T cells
ZC3H6	0.9042	0.0958	2.24479	0.000140575	6.58595e-05	0	0.25	1.15359	1.1812	0.749996	-1.13798	3.25669	0.183333	0.222222	0.116667	0.222222	1.2372	0.951581	Cutaneous Leishmaniasis	Healthy	DN gamma delta T cells
MAP3K1	0.9042	0.0958	2.24479	7.56845e-05	3.38647e-05	0	0.25	1.16749	1.21483	1.53653	-3.19358	5.17189	0.116667	0.166667	0.1	0.111111	0.683374	0.603437	Cutaneous Leishmaniasis	Healthy	DN gamma delta T cells
SUCLG1	0.9042	0.0958	2.24479	7.4229e-05	3.4126e-05	0	0.25	1.14733	1.13741	1.39304	-3.66779	5.2846	0.1	0.111111	0.0833333	0.111111	0.605105	0.403955	Cutaneous Leishmaniasis	Healthy	DN gamma delta T cells
SHFL	0.9044	0.0956	2.2471	7.71277e-05	3.60604e-05	0	0.25	1.11788	1.1186	1.6893	-4.67361	5.83848	0.116667	0.111111	0.1	0.111111	0.806186	0.741043	Cutaneous Leishmaniasis	Healthy	DN gamma delta T cells
PRR7	0.9044	0.0956	2.2471	4.02703e-05	0.00011078	0	0.25	-1.39482	-1.37615	1.46811	-5.78767	3.13268	0.0333333	0.388889	0.0333333	0.333333	0.213459	1.55922	Cutaneous Leishmaniasis	Healthy	DN gamma delta T cells
LRRFIP1	0.9044	0.0956	2.2471	0.000554264	0.000299715	0	0.25	0.946492	0.984811	0.725428	-1.38813	2.84419	0.85	1.27778	0.583333	0.555556	5.94389	4.50461	Cutaneous Leishmaniasis	Healthy	DN gamma delta T cells
RAB11B	0.9044	0.0956	2.2471	6.98925e-05	2.69364e-05	0	0.25	1.65667	1.58471	1.3825	-2.07457	5.56893	0.116667	0.111111	0.116667	0.111111	0.824562	0.422126	Cutaneous Leishmaniasis	Healthy	DN gamma delta T cells
JAML	0.9046	0.0954	2.24941	5.99732e-05	0.000137113	0	0.25	-1.25683	-1.26861	1.35932	-5.16085	2.92163	0.1	0.388889	0.1	0.333333	0.611689	1.37766	Cutaneous Leishmaniasis	Healthy	DN gamma delta T cells
LUZP1	0.9046	0.0954	2.24941	9.26984e-05	4.01268e-05	0	0.25	1.19927	1.2628	1.12843	-3.40537	4.11352	0.133333	0.111111	0.116667	0.111111	0.882196	0.487949	Cutaneous Leishmaniasis	Healthy	DN gamma delta T cells
POP5	0.9048	0.0952	2.25173	0.000100598	3.1423e-05	0	0.25	1.53081	1.52454	1.77199	-2.9609	7.49782	0.15	0.0555556	0.116667	0.0555556	0.922184	0.148227	Cutaneous Leishmaniasis	Healthy	DN gamma delta T cells
MICOS10	0.9048	0.0952	2.25173	0.000178644	0.000101411	0	0.25	0.589791	0.622045	1.72573	-4.37216	4.84913	0.3	0.222222	0.216667	0.166667	2.30695	0.714612	Cutaneous Leishmaniasis	Healthy	DN gamma delta T cells
RNF145	0.905	0.095	2.25406	0.000121724	8.14198e-05	0	0.25	0.523915	0.567572	1.86592	-5.33801	5.47443	0.233333	0.222222	0.183333	0.222222	1.6134	1.04083	Cutaneous Leishmaniasis	Healthy	DN gamma delta T cells
PSMA2	0.9052	0.0948	2.25639	0.000193665	0.000424977	0	0.25	-1.21778	-1.23173	0.946815	-4.0234	1.845	0.316667	1.11111	0.25	0.611111	2.07268	3.70473	Cutaneous Leishmaniasis	Healthy	DN gamma delta T cells
NHP2	0.9052	0.0948	2.25639	0.000159728	6.39006e-05	0	0.25	1.06286	1.16217	1.40591	-3.59505	4.86533	0.266667	0.166667	0.25	0.166667	2.29756	0.496995	Cutaneous Leishmaniasis	Healthy	DN gamma delta T cells
TMEM30A	0.9054	0.0946	2.25872	0.000129394	4.90173e-05	0	0.25	1.30698	1.33344	1.24011	-2.28021	4.32145	0.183333	0.166667	0.15	0.166667	1.15828	0.510882	Cutaneous Leishmaniasis	Healthy	DN gamma delta T cells
EIF4A1	0.9054	0.0946	2.25872	0.000332696	0.000135708	0	0.25	1.45339	1.43491	1.32328	-3.03934	5.20303	0.55	0.444444	0.416667	0.333333	3.72806	2.01588	Cutaneous Leishmaniasis	Healthy	DN gamma delta T cells
ZBTB7A	0.9054	0.0946	2.25872	0.000139238	7.40836e-05	0	0.25	1.07576	1.07273	1.55518	-3.99842	5.67458	0.183333	0.333333	0.166667	0.166667	1.33873	1.5046	Cutaneous Leishmaniasis	Healthy	DN gamma delta T cells
EVI2A	0.9056	0.0944	2.26106	0.000128206	8.22537e-05	0	0.25	0.906438	0.875539	1.94879	-6.30576	6.54003	0.183333	0.333333	0.133333	0.333333	1.06952	1.30025	Cutaneous Leishmaniasis	Healthy	DN gamma delta T cells
CEBPB	0.9056	0.0944	2.26106	0.00014437	7.44738e-05	0	0.25	1.08078	1.01387	1.76818	-3.35577	6.80804	0.216667	0.388889	0.183333	0.222222	1.60098	1.2682	Cutaneous Leishmaniasis	Healthy	DN gamma delta T cells
SDHD	0.9058	0.0942	2.2634	0.000111067	5.01929e-05	0	0.25	1.26035	1.23087	0.949334	-1.3391	4.01139	0.183333	0.166667	0.166667	0.166667	1.21869	0.492439	Cutaneous Leishmaniasis	Healthy	DN gamma delta T cells
ABHD17B	0.9058	0.0942	2.2634	0.000128091	4.60922e-05	0	0.25	1.33745	1.37683	1.30791	-3.232	5.32145	0.216667	0.111111	0.183333	0.111111	1.25383	0.388974	Cutaneous Leishmaniasis	Healthy	DN gamma delta T cells
LLPH	0.906	0.094	2.26574	9.38129e-05	0.00018266	0	0.25	-1.02159	-1.10279	1.59025	-5.05019	3.65644	0.116667	0.444444	0.0833333	0.333333	0.600205	1.71055	Cutaneous Leishmaniasis	Healthy	DN gamma delta T cells
NDUFA7	0.906	0.094	2.26574	0.000113711	6.22277e-05	0	0.25	0.777311	0.70475	1.79099	-4.28309	6.37615	0.183333	0.166667	0.15	0.166667	1.07635	0.783929	Cutaneous Leishmaniasis	Healthy	DN gamma delta T cells
STYK1	0.9062	0.0938	2.2681	9.80589e-05	4.0636e-05	0	0.25	1.23614	1.2805	0.964892	-1.79025	3.74035	0.133333	0.111111	0.116667	0.111111	0.886113	0.427349	Cutaneous Leishmaniasis	Healthy	DN gamma delta T cells
TNFSF10	0.9062	0.0938	2.2681	9.01329e-05	4.17145e-05	0	0.25	1.25603	1.26135	1.57209	-3.69368	5.78665	0.116667	0.166667	0.116667	0.111111	0.878908	0.859224	Cutaneous Leishmaniasis	Healthy	DN gamma delta T cells
SHKBP1	0.9062	0.0938	2.2681	5.13968e-05	0.000102503	0	0.25	-0.995934	-1.05563	1.10441	-4.02023	2.71166	0.0833333	0.277778	0.0833333	0.277778	0.607604	1.27743	Cutaneous Leishmaniasis	Healthy	DN gamma delta T cells
NDUFV2	0.9062	0.0938	2.2681	0.000192701	0.000547785	0	0.25	-1.28883	-1.32039	1.37098	-4.98105	2.92879	0.3	1.5	0.25	0.555556	2.13509	5.48019	Cutaneous Leishmaniasis	Healthy	DN gamma delta T cells
ARHGAP21	0.9062	0.0938	2.2681	9.73062e-05	3.74447e-05	0	0.25	1.34756	1.36046	1.24722	-3.19689	4.47884	0.133333	0.0555556	0.116667	0.0555556	0.87986	0.199768	Cutaneous Leishmaniasis	Healthy	DN gamma delta T cells
AZIN1	0.9062	0.0938	2.2681	6.39918e-05	8.05974e-05	0	0.25	-0.427873	-0.512878	1.62596	-4.51478	4.73106	0.1	0.222222	0.0833333	0.166667	0.611568	0.740524	Cutaneous Leishmaniasis	Healthy	DN gamma delta T cells
BCL7C	0.9066	0.0934	2.27281	4.30764e-05	0.000106876	0	0.25	-1.40753	-1.37299	1.22762	-4.99976	2.06005	0.0833333	0.333333	0.0833333	0.277778	0.685657	1.21601	Cutaneous Leishmaniasis	Healthy	DN gamma delta T cells
PTS	0.9066	0.0934	2.27281	5.40139e-05	0.000128531	0	0.25	-1.19768	-1.30739	1.23266	-4.11414	2.61923	0.0833333	0.277778	0.0833333	0.222222	0.467745	1.26145	Cutaneous Leishmaniasis	Healthy	DN gamma delta T cells
ZNF107	0.9066	0.0934	2.27281	0.000104652	4.73464e-05	0	0.25	1.06536	1.13735	1.80521	-5.32314	5.87732	0.183333	0.0555556	0.166667	0.0555556	1.5594	0.161875	Cutaneous Leishmaniasis	Healthy	DN gamma delta T cells
PTGER4	0.9066	0.0934	2.27281	0.000122776	0.000240176	0	0.25	-0.87787	-0.976761	1.84996	-7.25601	4.12315	0.133333	0.944444	0.116667	0.388889	1.0227	3.69148	Cutaneous Leishmaniasis	Healthy	DN gamma delta T cells
RNF6	0.9068	0.0932	2.27517	5.65957e-05	2.38635e-05	0	0.25	1.27402	1.27699	1.55148	-3.84922	5.65847	0.1	0.222222	0.0833333	0.111111	0.62504	0.822527	Cutaneous Leishmaniasis	Healthy	DN gamma delta T cells
BLZF1	0.9068	0.0932	2.27517	0.000129633	4.96536e-05	0	0.25	1.42308	1.31231	1.40614	-2.22913	6.35324	0.166667	0.222222	0.15	0.166667	0.93621	0.762765	Cutaneous Leishmaniasis	Healthy	DN gamma delta T cells
NBAS	0.9068	0.0932	2.27517	0.000185341	6.95917e-05	0	0.25	1.23066	1.31461	1.30404	-2.33866	4.42464	0.3	0.166667	0.233333	0.111111	2.20384	0.539479	Cutaneous Leishmaniasis	Healthy	DN gamma delta T cells
RIN3	0.9068	0.0932	2.27517	0.00026331	8.95107e-05	0	0.25	1.10142	0.997231	1.71399	-3.89792	5.96137	0.3	0.277778	0.216667	0.277778	2.65432	1.00314	Cutaneous Leishmaniasis	Healthy	DN gamma delta T cells
PNKD	0.907	0.093	2.27754	0.000133445	5.59344e-05	0	0.25	1.25396	1.25108	1.17714	-2.53097	4.4365	0.216667	0.111111	0.2	0.111111	1.35601	0.376705	Cutaneous Leishmaniasis	Healthy	DN gamma delta T cells
G3BP1	0.9072	0.0928	2.27992	0.000245416	0.000107521	0	0.25	1.43974	1.39498	1.50848	-3.44271	5.95449	0.35	0.333333	0.3	0.333333	2.69356	1.24401	Cutaneous Leishmaniasis	Healthy	DN gamma delta T cells
UBA6	0.9072	0.0928	2.27992	9.06079e-05	3.92423e-05	0	0.25	1.3111	1.29873	1.06516	-1.97747	4.40283	0.116667	0.111111	0.116667	0.111111	1.22079	0.461042	Cutaneous Leishmaniasis	Healthy	DN gamma delta T cells
EOMES	0.9072	0.0928	2.27992	6.24006e-05	5.89678e-05	0	0.25	0.37606	0.387182	1.85998	-5.05596	6.30242	0.0833333	0.222222	0.0833333	0.111111	0.613653	1.01999	Cutaneous Leishmaniasis	Healthy	DN gamma delta T cells
ZNF24	0.9072	0.0928	2.27992	0.000126344	5.3869e-05	0	0.25	1.15641	1.17063	1.0699	-2.55163	4.21775	0.183333	0.111111	0.166667	0.111111	1.13245	0.486764	Cutaneous Leishmaniasis	Healthy	DN gamma delta T cells
PTRHD1	0.9074	0.0926	2.28229	7.46749e-05	4.67868e-05	0	0.25	1.16145	1.04239	2.14306	-4.46076	7.63163	0.116667	0.111111	0.116667	0.0555556	0.73049	0.827335	Cutaneous Leishmaniasis	Healthy	DN gamma delta T cells
PSMB7	0.9074	0.0926	2.28229	0.000170465	5.79499e-05	0	0.25	1.50895	1.53573	1.25435	-2.42669	5.12017	0.266667	0.111111	0.216667	0.111111	1.84934	0.538292	Cutaneous Leishmaniasis	Healthy	DN gamma delta T cells
RNF8	0.9074	0.0926	2.28229	8.94581e-05	3.60737e-05	0	0.25	1.38936	1.30686	1.28995	-2.35325	5.46895	0.116667	0.111111	0.0833333	0.111111	0.623541	0.603222	Cutaneous Leishmaniasis	Healthy	DN gamma delta T cells
RALGDS	0.9074	0.0926	2.28229	9.08942e-05	3.92416e-05	0	0.25	1.16002	1.21193	1.12342	-2.1083	3.88527	0.15	0.166667	0.116667	0.166667	0.878408	0.646109	Cutaneous Leishmaniasis	Healthy	DN gamma delta T cells
MPHOSPH10	0.9074	0.0926	2.28229	0.000146734	6.15463e-05	0	0.25	1.23127	1.24948	1.05235	-1.82745	3.83347	0.183333	0.166667	0.15	0.166667	1.21296	0.528142	Cutaneous Leishmaniasis	Healthy	DN gamma delta T cells
NDUFV1	0.9076	0.0924	2.28468	9.85879e-05	4.10021e-05	0	0.25	1.23785	1.24611	1.47553	-2.83404	5.47597	0.133333	0.111111	0.133333	0.111111	0.979162	0.616679	Cutaneous Leishmaniasis	Healthy	DN gamma delta T cells
SPCS2	0.9076	0.0924	2.28468	0.000378141	0.000201161	0	0.25	0.897205	0.963088	1.17611	-4.36842	3.52958	0.5	0.5	0.383333	0.5	3.77478	1.74819	Cutaneous Leishmaniasis	Healthy	DN gamma delta T cells
GLIPR1	0.9078	0.0922	2.28706	6.07181e-05	0.000133899	0	0.25	-1.27534	-1.2765	1.49516	-5.62557	3.40767	0.1	0.611111	0.1	0.333333	0.735744	2.32377	Cutaneous Leishmaniasis	Healthy	DN gamma delta T cells
PRPF40A	0.9078	0.0922	2.28706	0.00016334	8.05835e-05	0	0.25	1.24822	1.19071	1.44618	-4.10229	5.31515	0.2	0.333333	0.166667	0.333333	1.05852	1.5438	Cutaneous Leishmaniasis	Healthy	DN gamma delta T cells
EIF1AY	0.9078	0.0922	2.28706	8.27065e-05	3.38968e-05	0	0.25	1.30607	1.28264	1.24466	-1.84048	5.13815	0.133333	0.0555556	0.1	0.0555556	1.65312	0.169999	Cutaneous Leishmaniasis	Healthy	DN gamma delta T cells
PDIA6	0.9078	0.0922	2.28706	0.000153613	6.16649e-05	0	0.25	1.26552	1.21291	1.30587	-2.38001	5.4068	0.233333	0.222222	0.216667	0.222222	1.72727	0.801681	Cutaneous Leishmaniasis	Healthy	DN gamma delta T cells
CEBPD	0.908	0.092	2.28946	4.09085e-05	0.000113172	0	0.25	-1.47778	-1.43029	1.54036	-6.23569	2.67626	0.0333333	0.666667	0.0166667	0.111111	0.216732	2.42068	Cutaneous Leishmaniasis	Healthy	DN gamma delta T cells
LSM10	0.9082	0.0918	2.29185	6.57451e-05	3.05681e-05	0	0.25	1.22872	1.18672	1.57623	-3.75972	5.34669	0.116667	0.0555556	0.1	0.0555556	0.81524	0.182508	Cutaneous Leishmaniasis	Healthy	DN gamma delta T cells
DNAJC9	0.9082	0.0918	2.29185	7.36009e-05	2.66682e-05	0	0.25	1.41881	1.39792	1.6642	-3.18998	5.97078	0.133333	0.111111	0.116667	0.111111	1.18079	0.501397	Cutaneous Leishmaniasis	Healthy	DN gamma delta T cells
HNRNPA0	0.9084	0.0916	2.29425	0.000130265	0.000307722	0	0.25	-1.23177	-1.27464	1.12315	-4.51228	2.43094	0.183333	1	0.166667	0.5	1.14499	3.73658	Cutaneous Leishmaniasis	Healthy	DN gamma delta T cells
POLR2I	0.9084	0.0916	2.29425	0.000182888	7.65908e-05	0	0.25	1.52984	1.52571	1.55293	-2.91412	5.6703	0.25	0.222222	0.216667	0.222222	1.56925	0.819814	Cutaneous Leishmaniasis	Healthy	DN gamma delta T cells
TPT1	0.9086	0.0914	2.29666	0.00427138	0.0095855	0	0.25	-1.42907	-1.37983	1.09902	-4.44138	1.41664	12.7333	28.2778	0.883333	1	83.9767	103.294	Cutaneous Leishmaniasis	Healthy	DN gamma delta T cells
UBQLN1	0.9086	0.0914	2.29666	0.00010961	4.74506e-05	0	0.25	1.45705	1.42706	1.31663	-2.61752	5.35942	0.166667	0.166667	0.133333	0.111111	0.990618	0.666003	Cutaneous Leishmaniasis	Healthy	DN gamma delta T cells
MRPL21	0.9088	0.0912	2.29907	0.00010811	4.84246e-05	0	0.25	1.07938	1.15185	1.28844	-3.01145	4.44137	0.2	0.111111	0.15	0.111111	1.26101	0.616679	Cutaneous Leishmaniasis	Healthy	DN gamma delta T cells
RAPGEF1	0.9088	0.0912	2.29907	0.000156791	5.91361e-05	0	0.25	1.30861	1.35019	1.26847	-3.0074	4.74366	0.2	0.166667	0.183333	0.166667	1.47569	0.492784	Cutaneous Leishmaniasis	Healthy	DN gamma delta T cells
RFC1	0.9088	0.0912	2.29907	0.000117549	4.75599e-05	0	0.25	1.16996	1.14736	1.884	-3.85998	6.37989	0.183333	0.166667	0.133333	0.111111	1.22174	0.49096	Cutaneous Leishmaniasis	Healthy	DN gamma delta T cells
UPF3A	0.909	0.091	2.30149	9.82429e-05	4.21409e-05	0	0.25	1.10434	1.18078	1.24542	-3.26452	4.71123	0.2	0.277778	0.15	0.222222	1.31866	0.868064	Cutaneous Leishmaniasis	Healthy	DN gamma delta T cells
LSM4	0.909	0.091	2.30149	9.08947e-05	0.000211758	0	0.25	-1.25172	-1.25694	0.98372	-4.0768	1.8841	0.133333	0.388889	0.133333	0.277778	0.844852	1.2321	Cutaneous Leishmaniasis	Healthy	DN gamma delta T cells
SPAST	0.9092	0.0908	2.30391	0.000125203	5.0784e-05	0	0.25	1.33066	1.34222	1.0588	-1.97064	4.04435	0.2	0.111111	0.183333	0.111111	1.27877	0.314015	Cutaneous Leishmaniasis	Healthy	DN gamma delta T cells
SATB1	0.9092	0.0908	2.30391	5.93543e-05	0.000146347	0	0.25	-1.26333	-1.35968	1.16093	-4.62164	2.31159	0.0833333	0.333333	0.0833333	0.222222	0.658916	1.30867	Cutaneous Leishmaniasis	Healthy	DN gamma delta T cells
DYNLL2	0.9092	0.0908	2.30391	0.000101016	6.63528e-05	0	0.25	0.921095	0.898916	2.00212	-4.92625	6.58445	0.15	0.222222	0.15	0.166667	0.93074	1.01682	Cutaneous Leishmaniasis	Healthy	DN gamma delta T cells
ATP6V1F	0.9094	0.0906	2.30633	0.00013646	0.000340399	0	0.25	-1.33289	-1.30551	0.933927	-4.35087	1.48461	0.183333	0.611111	0.166667	0.555556	1.27714	2.08885	Cutaneous Leishmaniasis	Healthy	DN gamma delta T cells
PPP2R5A	0.9094	0.0906	2.30633	0.000251557	0.000117078	0	0.25	1.05173	1.09805	1.00719	-2.3064	3.9074	0.366667	0.333333	0.3	0.277778	2.98377	1.21326	Cutaneous Leishmaniasis	Healthy	DN gamma delta T cells
ATF7IP2	0.9094	0.0906	2.30633	0.000144792	7.15085e-05	0	0.25	0.714084	0.796267	1.77241	-6.72358	5.85	0.216667	0.166667	0.166667	0.111111	1.6838	0.739794	Cutaneous Leishmaniasis	Healthy	DN gamma delta T cells
CNN2	0.9094	0.0906	2.30633	0.000105611	0.000228539	0	0.25	-1.23129	-1.24108	1.29503	-5.00716	2.64444	0.166667	0.722222	0.15	0.444444	1.27184	2.30843	Cutaneous Leishmaniasis	Healthy	DN gamma delta T cells
PPID	0.9094	0.0906	2.30633	6.03499e-05	0.000138583	0	0.25	-1.15692	-1.21087	1.31929	-4.69454	2.80138	0.116667	0.333333	0.116667	0.222222	0.632608	1.18361	Cutaneous Leishmaniasis	Healthy	DN gamma delta T cells
FAM174C	0.9098	0.0902	2.3112	9.30606e-05	9.3977e-05	0	0.25	0.305063	0.364295	1.84214	-5.30457	5.11467	0.15	0.222222	0.116667	0.166667	0.87562	0.885645	Cutaneous Leishmaniasis	Healthy	DN gamma delta T cells
ZNF267	0.9098	0.0902	2.3112	0.000103339	0.000258411	0	0.25	-1.34296	-1.30918	1.53642	-5.73572	3.27209	0.15	1	0.133333	0.5	0.928503	4.29945	Cutaneous Leishmaniasis	Healthy	DN gamma delta T cells
IMMT	0.9098	0.0902	2.3112	0.00010027	4.69584e-05	0	0.25	1.1208	1.14745	0.890248	-1.72804	3.54993	0.166667	0.111111	0.15	0.111111	1.20224	0.335787	Cutaneous Leishmaniasis	Healthy	DN gamma delta T cells
RALGAPA1	0.91	0.09	2.31363	0.000331715	0.000141888	0	0.25	1.26803	1.2109	1.19305	-3.52061	5.40617	0.483333	0.444444	0.383333	0.388889	3.6675	1.61647	Cutaneous Leishmaniasis	Healthy	DN gamma delta T cells
RER1	0.91	0.09	2.31363	0.000209501	8.70737e-05	0	0.25	1.13427	1.19579	1.40989	-3.64209	5.68456	0.316667	0.333333	0.233333	0.277778	2.3557	1.17453	Cutaneous Leishmaniasis	Healthy	DN gamma delta T cells
SFT2D2	0.91	0.09	2.31363	0.000129496	5.65475e-05	0	0.25	1.16517	1.23299	1.50272	-4.87975	5.04629	0.15	0.222222	0.1	0.166667	0.996739	0.690441	Cutaneous Leishmaniasis	Healthy	DN gamma delta T cells
TBPL1	0.91	0.09	2.31363	8.19957e-05	9.01143e-05	0	0.25	0.106452	0.0676866	2.0573	-6.83136	5.69009	0.1	0.277778	0.1	0.166667	0.730222	1.11727	Cutaneous Leishmaniasis	Healthy	DN gamma delta T cells
TIMP1	0.9102	0.0898	2.31608	0.00012047	0.000275732	0	0.25	-1.36776	-1.37229	1.18529	-4.67648	2.07047	0.166667	0.777778	0.15	0.611111	1.35086	2.7667	Cutaneous Leishmaniasis	Healthy	DN gamma delta T cells
ATP13A3	0.9102	0.0898	2.31608	0.000119531	5.30685e-05	0	0.25	1.26734	1.18658	1.49665	-3.82623	5.24246	0.183333	0.111111	0.166667	0.111111	0.971026	0.475615	Cutaneous Leishmaniasis	Healthy	DN gamma delta T cells
ARID5B	0.9104	0.0896	2.31853	0.000528209	0.000200619	0	0.25	1.35895	1.30871	0.899247	-0.971532	4.16707	0.633333	1.11111	0.333333	0.333333	4.14892	3.22936	Cutaneous Leishmaniasis	Healthy	DN gamma delta T cells
SCYL2	0.9104	0.0896	2.31853	9.7215e-05	4.2278e-05	0	0.25	1.26972	1.22339	1.2982	-2.12141	4.904	0.116667	0.111111	0.1	0.111111	0.685459	0.472478	Cutaneous Leishmaniasis	Healthy	DN gamma delta T cells
GCLM	0.9104	0.0896	2.31853	7.32466e-05	2.88856e-05	0	0.25	1.4039	1.4119	1.11831	-2.35105	4.65415	0.133333	0.0555556	0.1	0.0555556	0.704	0.148227	Cutaneous Leishmaniasis	Healthy	DN gamma delta T cells
RNF125	0.9106	0.0894	2.32098	0.000258514	0.000109236	0	0.25	1.43139	1.45239	1.45805	-3.79556	4.50903	0.416667	0.277778	0.35	0.166667	2.8502	0.912975	Cutaneous Leishmaniasis	Healthy	DN gamma delta T cells
EIF4G2	0.9106	0.0894	2.32098	0.000183808	0.00043433	0	0.25	-1.33879	-1.32107	1.14653	-5.00849	1.91782	0.3	1.05556	0.233333	0.611111	2.11047	4.06947	Cutaneous Leishmaniasis	Healthy	DN gamma delta T cells
TMEM165	0.9106	0.0894	2.32098	0.000185727	7.50208e-05	0	0.25	1.46083	1.38681	1.02712	-1.14413	4.75567	0.266667	0.166667	0.25	0.111111	1.6444	0.530805	Cutaneous Leishmaniasis	Healthy	DN gamma delta T cells
GATA3	0.9106	0.0894	2.32098	0.000108612	0.000214964	0	0.25	-0.37711	-0.311985	2.17157	-7.04708	5.86599	0.15	0.888889	0.116667	0.333333	1.00437	3.25059	Cutaneous Leishmaniasis	Healthy	DN gamma delta T cells
UBE2K	0.9108	0.0892	2.32344	0.000177842	8.16333e-05	0	0.25	1.57834	1.66445	1.61466	-2.71618	6.10019	0.283333	0.222222	0.266667	0.166667	2.26488	0.854996	Cutaneous Leishmaniasis	Healthy	DN gamma delta T cells
FDX1	0.911	0.089	2.32591	0.000104218	0.000251461	0	0.25	-1.37579	-1.38072	1.21561	-4.90183	2.09095	0.166667	0.555556	0.15	0.444444	1.37507	2.11602	Cutaneous Leishmaniasis	Healthy	DN gamma delta T cells
COPA	0.911	0.089	2.32591	0.000158497	6.61667e-05	0	0.25	1.2413	1.24873	0.947754	-1.44782	3.99883	0.25	0.333333	0.233333	0.277778	1.94657	0.977396	Cutaneous Leishmaniasis	Healthy	DN gamma delta T cells
FBXO11	0.911	0.089	2.32591	0.000234489	9.0147e-05	0	0.25	1.26814	1.28156	1.23959	-2.53103	4.5393	0.3	0.222222	0.283333	0.222222	2.4859	0.799659	Cutaneous Leishmaniasis	Healthy	DN gamma delta T cells
PCBP2	0.911	0.089	2.32591	0.000118857	0.000271827	0	0.25	-1.13617	-1.17617	1.13976	-5.00979	2.35147	0.15	0.722222	0.15	0.555556	0.877517	3.06199	Cutaneous Leishmaniasis	Healthy	DN gamma delta T cells
VAPB	0.911	0.089	2.32591	0.000102546	3.74749e-05	0	0.25	1.39475	1.41951	1.07706	-2.44354	4.08546	0.133333	0.0555556	0.116667	0.0555556	0.745016	0.210917	Cutaneous Leishmaniasis	Healthy	DN gamma delta T cells
AGO2	0.911	0.089	2.32591	0.000197416	8.2509e-05	0	0.25	1.45539	1.34671	1.49003	-2.83379	5.82195	0.233333	0.166667	0.166667	0.111111	1.65793	0.523232	Cutaneous Leishmaniasis	Healthy	DN gamma delta T cells
TRAPPC4	0.911	0.089	2.32591	0.000110171	4.80741e-05	0	0.25	1.17155	1.23823	1.1558	-2.98811	4.19745	0.166667	0.166667	0.166667	0.166667	1.69648	0.662829	Cutaneous Leishmaniasis	Healthy	DN gamma delta T cells
FOXO3	0.9114	0.0886	2.33085	0.000162637	6.40452e-05	0	0.25	1.1873	1.29038	1.53569	-4.02505	4.63999	0.183333	0.166667	0.183333	0.111111	1.40477	0.881145	Cutaneous Leishmaniasis	Healthy	DN gamma delta T cells
DTWD1	0.9114	0.0886	2.33085	0.00018335	6.21729e-05	0	0.25	1.28567	1.24134	1.17963	-2.02642	4.43434	0.233333	0.166667	0.15	0.166667	1.30414	0.900432	Cutaneous Leishmaniasis	Healthy	DN gamma delta T cells
TXNL4A	0.9114	0.0886	2.33085	0.000183101	8.2287e-05	0	0.25	1.18472	1.17267	1.12026	-2.39267	4.07749	0.25	0.166667	0.233333	0.166667	1.62398	0.588031	Cutaneous Leishmaniasis	Healthy	DN gamma delta T cells
MOB3A	0.9114	0.0886	2.33085	0.000152595	7.68137e-05	0	0.25	1.11104	1.13402	1.46864	-3.73709	5.03065	0.2	0.333333	0.166667	0.222222	1.28436	1.53844	Cutaneous Leishmaniasis	Healthy	DN gamma delta T cells
TMEM238	0.9114	0.0886	2.33085	9.61987e-05	0.000220624	0	0.25	-1.28405	-1.29528	1.64886	-5.74885	3.93866	0.15	0.5	0.133333	0.277778	0.974796	2.07151	Cutaneous Leishmaniasis	Healthy	DN gamma delta T cells
MTCH2	0.9116	0.0884	2.33333	8.72886e-05	3.76192e-05	0	0.25	1.14161	1.21823	1.55167	-4.02893	5.97786	0.116667	0.111111	0.116667	0.111111	0.812506	0.331874	Cutaneous Leishmaniasis	Healthy	DN gamma delta T cells
CDYL	0.9118	0.0882	2.33581	9.90185e-05	5.39991e-05	0	0.25	1.18063	1.20245	1.60416	-3.64252	5.55139	0.166667	0.166667	0.166667	0.166667	1.15515	0.641862	Cutaneous Leishmaniasis	Healthy	DN gamma delta T cells
SARNP	0.912	0.088	2.3383	0.000129314	4.7982e-05	0	0.25	1.40594	1.43597	1.26506	-2.27022	5.21644	0.166667	0.111111	0.133333	0.111111	1.38229	0.437722	Cutaneous Leishmaniasis	Healthy	DN gamma delta T cells
IFNAR1	0.912	0.088	2.3383	9.24314e-05	4.61294e-05	0	0.25	1.17092	1.11131	2.02504	-4.64513	6.81851	0.133333	0.111111	0.116667	0.111111	1.09265	0.362354	Cutaneous Leishmaniasis	Healthy	DN gamma delta T cells
KMT2C	0.912	0.088	2.3383	0.000466714	0.000165317	0	0.25	1.45599	1.40939	0.990368	-0.949746	4.57812	0.6	0.388889	0.4	0.388889	3.64365	1.56824	Cutaneous Leishmaniasis	Healthy	DN gamma delta T cells
SRSF2	0.912	0.088	2.3383	0.00014219	0.00031179	0	0.25	-1.19533	-1.24361	1.39553	-5.62159	3.60523	0.183333	0.777778	0.15	0.444444	1.3698	3.68815	Cutaneous Leishmaniasis	Healthy	DN gamma delta T cells
ST3GAL1	0.912	0.088	2.3383	0.000223299	5.83852e-05	0	0.25	1.63255	1.69336	1.63874	-4.33811	6.07885	0.266667	0.166667	0.25	0.111111	2.1918	0.847451	Cutaneous Leishmaniasis	Healthy	DN gamma delta T cells
LTN1	0.912	0.088	2.3383	0.000112603	4.93267e-05	0	0.25	1.16504	1.20272	1.04126	-2.04226	3.84287	0.133333	0.166667	0.133333	0.166667	1.10738	0.716349	Cutaneous Leishmaniasis	Healthy	DN gamma delta T cells
MED10	0.912	0.088	2.3383	0.000100965	0.000240767	0	0.25	-1.33847	-1.32303	1.00591	-4.01144	1.9238	0.166667	0.444444	0.15	0.444444	1.00182	1.89524	Cutaneous Leishmaniasis	Healthy	DN gamma delta T cells
MATK	0.912	0.088	2.3383	0.000181778	0.000371309	0	0.25	-1.21507	-1.16215	1.23204	-5.38513	2.77253	0.333333	1.05556	0.283333	0.611111	2.80256	4.09409	Cutaneous Leishmaniasis	Healthy	DN gamma delta T cells
LASP1	0.9122	0.0878	2.3408	9.40344e-05	3.29571e-05	0	0.25	1.19527	1.24249	1.60477	-3.78857	5.16407	0.133333	0.166667	0.116667	0.166667	0.991312	0.632436	Cutaneous Leishmaniasis	Healthy	DN gamma delta T cells
VKORC1	0.9122	0.0878	2.3408	9.96456e-05	3.85817e-05	0	0.25	1.1411	1.12181	1.77705	-4.10008	6.33288	0.183333	0.111111	0.183333	0.111111	1.32224	0.475602	Cutaneous Leishmaniasis	Healthy	DN gamma delta T cells
KPNA3	0.9124	0.0876	2.3433	0.000106994	3.84942e-05	0	0.25	1.36305	1.41694	1.32608	-2.53109	5.03638	0.15	0.111111	0.15	0.111111	1.2856	0.445846	Cutaneous Leishmaniasis	Healthy	DN gamma delta T cells
PMF1	0.9124	0.0876	2.3433	6.991e-05	4.0857e-05	0	0.25	0.774684	0.797829	1.92482	-5.49659	5.88079	0.116667	0.111111	0.1	0.111111	0.901358	0.588936	Cutaneous Leishmaniasis	Healthy	DN gamma delta T cells
PRKAR1A	0.9124	0.0876	2.3433	4.24461e-05	0.000101819	0	0.25	-1.32491	-1.31918	1.08296	-4.83155	2.37122	0.0666667	0.444444	0.0666667	0.388889	0.609675	1.41114	Cutaneous Leishmaniasis	Healthy	DN gamma delta T cells
TRADD	0.9126	0.0874	2.3458	0.000156357	4.94284e-05	0	0.25	1.54691	1.51761	1.80768	-3.6256	7.39522	0.216667	0.111111	0.166667	0.111111	1.57938	0.445846	Cutaneous Leishmaniasis	Healthy	DN gamma delta T cells
CNOT9	0.9126	0.0874	2.3458	8.63416e-05	3.50904e-05	0	0.25	1.28888	1.29883	1.30737	-2.49146	4.7477	0.1	0.111111	0.0833333	0.111111	0.82416	0.424147	Cutaneous Leishmaniasis	Healthy	DN gamma delta T cells
ERAP2	0.9126	0.0874	2.3458	0.000148329	5.38155e-05	0	0.25	1.51363	1.52406	1.35013	-3.3397	4.99429	0.25	0.111111	0.2	0.0555556	1.59256	0.296454	Cutaneous Leishmaniasis	Healthy	DN gamma delta T cells
CCDC66	0.9126	0.0874	2.3458	0.000142178	5.49063e-05	0	0.25	1.36954	1.37056	1.20978	-1.94904	5.22578	0.2	0.111111	0.183333	0.111111	1.44317	0.51083	Cutaneous Leishmaniasis	Healthy	DN gamma delta T cells
CDC37L1	0.9128	0.0872	2.34831	5.0432e-05	2.15887e-05	0	0.25	1.16579	1.21176	1.2245	-2.68383	4.63889	0.116667	0.111111	0.116667	0.111111	1.17644	0.323151	Cutaneous Leishmaniasis	Healthy	DN gamma delta T cells
GSTK1	0.9128	0.0872	2.34831	0.000257614	0.000103634	0	0.25	0.987692	1.1095	1.66345	-4.06599	5.75812	0.433333	0.444444	0.316667	0.333333	2.85563	1.4768	Cutaneous Leishmaniasis	Healthy	DN gamma delta T cells
BANP	0.9128	0.0872	2.34831	9.91624e-05	4.13848e-05	0	0.25	1.40432	1.28388	1.84347	-2.86317	7.21992	0.116667	0.111111	0.1	0.111111	0.889949	0.576253	Cutaneous Leishmaniasis	Healthy	DN gamma delta T cells
CD40LG	0.913	0.087	2.35083	5.88698e-05	0.000158821	0	0.25	-0.870672	-0.937409	1.92213	-6.32576	4.35517	0.0833333	0.555556	0.0833333	0.0555556	0.515212	1.82508	Cutaneous Leishmaniasis	Healthy	DN gamma delta T cells
AREL1	0.913	0.087	2.35083	0.000121474	4.37665e-05	0	0.25	1.31485	1.29303	1.5943	-3.42367	6.27665	0.183333	0.111111	0.133333	0.111111	1.08104	0.487949	Cutaneous Leishmaniasis	Healthy	DN gamma delta T cells
SMARCB1	0.913	0.087	2.35083	4.73763e-05	0.000102828	0	0.25	-1.18738	-1.2357	1.27208	-4.72917	3.19776	0.0666667	0.277778	0.0666667	0.277778	0.393575	0.969473	Cutaneous Leishmaniasis	Healthy	DN gamma delta T cells
MAT2B	0.913	0.087	2.35083	6.77526e-05	2.56193e-05	0	0.25	1.42161	1.43054	1.16245	-1.89397	4.92281	0.116667	0.111111	0.116667	0.111111	0.608074	0.292715	Cutaneous Leishmaniasis	Healthy	DN gamma delta T cells
LENG1	0.9132	0.0868	2.35335	6.22138e-05	2.14763e-05	0	0.25	1.62776	1.56689	1.43214	-2.89659	5.58574	0.1	0.111111	0.1	0.111111	0.850137	0.352701	Cutaneous Leishmaniasis	Healthy	DN gamma delta T cells
EIF3K	0.9132	0.0868	2.35335	0.000394504	0.000855106	0	0.25	-1.3337	-1.28054	1.0637	-4.25309	2.268	0.616667	2	0.483333	0.888889	4.35772	7.68883	Cutaneous Leishmaniasis	Healthy	DN gamma delta T cells
RNASEH2C	0.9132	0.0868	2.35335	6.51021e-05	2.74042e-05	0	0.25	0.952397	0.983249	1.74456	-4.05053	5.6163	0.15	0.0555556	0.15	0.0555556	0.991252	0.199768	Cutaneous Leishmaniasis	Healthy	DN gamma delta T cells
TANK	0.9132	0.0868	2.35335	0.000495024	0.000151914	0	0.25	1.32217	1.26869	2.06539	-4.13133	7.10737	0.666667	0.611111	0.4	0.277778	5.40179	1.9882	Cutaneous Leishmaniasis	Healthy	DN gamma delta T cells
FNBP1	0.9132	0.0868	2.35335	0.000717321	0.000290758	0	0.25	1.30894	1.31724	1.00522	-2.41699	4.3339	0.95	0.722222	0.566667	0.444444	7.66849	2.64164	Cutaneous Leishmaniasis	Healthy	DN gamma delta T cells
PYCARD	0.9134	0.0866	2.35587	0.000109813	4.68258e-05	0	0.25	1.11236	1.11262	1.84756	-4.20097	6.35515	0.183333	0.277778	0.166667	0.222222	1.74885	1.0902	Cutaneous Leishmaniasis	Healthy	DN gamma delta T cells
NAXE	0.9134	0.0866	2.35587	0.000123232	8.443e-05	0	0.25	1.01633	1.03004	2.05239	-4.64805	6.44348	0.166667	0.222222	0.15	0.222222	0.955112	1.00781	Cutaneous Leishmaniasis	Healthy	DN gamma delta T cells
GTF2F2	0.9134	0.0866	2.35587	0.000107675	4.11375e-05	0	0.25	1.24571	1.32654	1.23592	-2.28664	4.30312	0.133333	0.111111	0.1	0.111111	1.12284	0.38199	Cutaneous Leishmaniasis	Healthy	DN gamma delta T cells
PBRM1	0.9136	0.0864	2.35841	0.000197756	6.60222e-05	0	0.25	1.46797	1.42789	1.188	-1.86416	5.1314	0.316667	0.166667	0.283333	0.166667	2.37535	0.515093	Cutaneous Leishmaniasis	Healthy	DN gamma delta T cells
MICOS13	0.9136	0.0864	2.35841	0.000149121	4.79886e-05	0	0.25	1.49905	1.47536	1.3793	-2.96593	5.53953	0.266667	0.111111	0.233333	0.0555556	1.87048	0.365017	Cutaneous Leishmaniasis	Healthy	DN gamma delta T cells
MYSM1	0.9136	0.0864	2.35841	0.000155734	5.61934e-05	0	0.25	1.57055	1.48563	1.29078	-2.53684	5.61395	0.233333	0.166667	0.2	0.166667	1.5288	0.620103	Cutaneous Leishmaniasis	Healthy	DN gamma delta T cells
TMC8	0.9138	0.0862	2.36094	0.000208194	5.94296e-05	0	0.25	1.46944	1.37389	1.55752	-3.06012	6.0855	0.283333	0.166667	0.216667	0.166667	1.7828	0.73133	Cutaneous Leishmaniasis	Healthy	DN gamma delta T cells
RCN2	0.9138	0.0862	2.36094	9.19818e-05	3.57529e-05	0	0.25	1.42669	1.39008	1.24966	-1.96908	4.78898	0.166667	0.166667	0.15	0.166667	1.13504	0.741882	Cutaneous Leishmaniasis	Healthy	DN gamma delta T cells
PDE7A	0.9138	0.0862	2.36094	0.00167023	0.00395175	0	0.25	-1.25205	-1.25358	0.779002	-3.73435	1.22494	1.21667	0.388889	0.6	0.222222	8.5987	1.34805	Cutaneous Leishmaniasis	Healthy	DN gamma delta T cells
NBN	0.9138	0.0862	2.36094	9.30859e-05	3.63034e-05	0	0.25	1.39284	1.46931	1.02826	-2.14932	4.17636	0.133333	0.111111	0.133333	0.111111	0.882961	0.330564	Cutaneous Leishmaniasis	Healthy	DN gamma delta T cells
CNIH1	0.9138	0.0862	2.36094	6.22029e-05	0.000154839	0	0.25	-1.32089	-1.39182	1.54011	-5.60947	3.10797	0.0666667	0.444444	0.0666667	0.388889	0.402412	1.58083	Cutaneous Leishmaniasis	Healthy	DN gamma delta T cells
MED6	0.914	0.086	2.36348	0.000201001	7.60622e-05	0	0.25	1.28215	1.27602	1.57386	-3.38851	5.90982	0.266667	0.166667	0.233333	0.166667	1.68744	0.650462	Cutaneous Leishmaniasis	Healthy	DN gamma delta T cells
PRKDC	0.914	0.086	2.36348	0.000226228	9.32583e-05	0	0.25	1.34822	1.3701	1.2678	-2.84613	4.86434	0.316667	0.222222	0.25	0.166667	2.14329	1.09056	Cutaneous Leishmaniasis	Healthy	DN gamma delta T cells
ABCF1	0.914	0.086	2.36348	0.000189157	8.03648e-05	0	0.25	1.15732	1.19405	1.37764	-3.10027	4.9587	0.266667	0.277778	0.2	0.222222	1.54449	0.805446	Cutaneous Leishmaniasis	Healthy	DN gamma delta T cells
AP2S1	0.9142	0.0858	2.36603	0.000140025	5.40081e-05	0	0.25	1.2746	1.33823	1.21594	-2.99717	4.63953	0.2	0.222222	0.2	0.222222	1.29933	0.674533	Cutaneous Leishmaniasis	Healthy	DN gamma delta T cells
ANAPC16	0.9142	0.0858	2.36603	0.000347014	0.000165109	0	0.25	1.08406	1.04902	0.810342	-1.65125	4.07993	0.5	0.611111	0.383333	0.5	3.10831	2.11731	Cutaneous Leishmaniasis	Healthy	DN gamma delta T cells
RNASEH1	0.9142	0.0858	2.36603	7.28297e-05	3.49869e-05	0	0.25	1.2643	1.3167	1.48389	-3.86922	5.14049	0.1	0.166667	0.1	0.111111	0.613482	0.529645	Cutaneous Leishmaniasis	Healthy	DN gamma delta T cells
MYH9	0.9142	0.0858	2.36603	0.000353551	0.000155351	0	0.25	1.14573	1.30289	1.21955	-3.65646	4.12507	0.533334	0.5	0.383333	0.388889	3.64416	1.9394	Cutaneous Leishmaniasis	Healthy	DN gamma delta T cells
UBL5	0.9144	0.0856	2.36858	0.000430507	0.000810899	0	0.25	-1.19155	-1.11292	1.06746	-4.61584	1.87888	0.683333	2.22222	0.416667	0.833333	4.44324	7.72966	Cutaneous Leishmaniasis	Healthy	DN gamma delta T cells
DYRK2	0.9144	0.0856	2.36858	0.000109275	4.91321e-05	0	0.25	1.19695	1.23575	1.68678	-3.96084	5.76797	0.15	0.222222	0.15	0.166667	0.95754	1.01106	Cutaneous Leishmaniasis	Healthy	DN gamma delta T cells
YWHAH	0.9144	0.0856	2.36858	0.000140156	0.000340501	0	0.25	-1.30907	-1.31376	1.01922	-4.69592	1.7833	0.183333	1	0.183333	0.555556	1.1971	3.14809	Cutaneous Leishmaniasis	Healthy	DN gamma delta T cells
COX6A1	0.9144	0.0856	2.36858	0.00028012	0.000636758	0	0.25	-1.28985	-1.27222	0.92623	-4.28028	1.6006	0.433333	1.61111	0.316667	0.777778	2.79806	5.50052	Cutaneous Leishmaniasis	Healthy	DN gamma delta T cells
DCAF7	0.9144	0.0856	2.36858	0.000109277	3.90139e-05	0	0.25	1.44318	1.45181	1.24327	-2.79787	4.93796	0.166667	0.111111	0.15	0.111111	1.26545	0.373503	Cutaneous Leishmaniasis	Healthy	DN gamma delta T cells
TSPYL4	0.9144	0.0856	2.36858	4.91715e-05	0.000116106	0	0.25	-1.31414	-1.37886	1.10718	-4.58111	2.1475	0.05	0.388889	0.05	0.222222	0.276798	1.21308	Cutaneous Leishmaniasis	Healthy	DN gamma delta T cells
RPS6KA3	0.9144	0.0856	2.36858	0.000495849	0.000201965	0	0.25	1.32061	1.37145	1.25273	-3.57679	4.96552	0.833333	0.555556	0.4	0.388889	6.48403	2.58395	Cutaneous Leishmaniasis	Healthy	DN gamma delta T cells
BAG1	0.9146	0.0854	2.37114	3.57748e-05	0.000115597	0	0.25	-1.50606	-1.44772	1.67404	-6.15518	3.54288	0.0333333	0.388889	0.0333333	0.277778	0.194277	1.34804	Cutaneous Leishmaniasis	Healthy	DN gamma delta T cells
SERGEF	0.9146	0.0854	2.37114	7.49853e-05	3.24537e-05	0	0.25	1.27367	1.35551	1.02919	-2.25202	4.11341	0.116667	0.0555556	0.116667	0.0555556	0.97675	0.169999	Cutaneous Leishmaniasis	Healthy	DN gamma delta T cells
BLOC1S4	0.9146	0.0854	2.37114	8.04884e-05	3.35693e-05	0	0.25	1.27058	1.28828	1.09649	-2.41068	4.1194	0.116667	0.111111	0.1	0.111111	0.654112	0.576253	Cutaneous Leishmaniasis	Healthy	DN gamma delta T cells
HIKESHI	0.9146	0.0854	2.37114	0.000142208	4.84818e-05	0	0.25	1.40359	1.37626	1.31608	-2.28464	5.97852	0.216667	0.277778	0.183333	0.277778	1.49969	1.03638	Cutaneous Leishmaniasis	Healthy	DN gamma delta T cells
FXYD2	0.9148	0.0852	2.3737	7.36558e-05	0.000194767	0	0.25	-1.47777	-1.4426	1.71091	-7.33983	2.66662	0.1	0.777778	0.1	0.388889	0.740137	2.46848	Cutaneous Leishmaniasis	Healthy	DN gamma delta T cells
MCRIP1	0.9148	0.0852	2.3737	6.75191e-05	0.000149772	0	0.25	-1.10052	-1.23107	1.31649	-4.23483	3.61959	0.0833333	0.277778	0.0833333	0.222222	0.505028	1.073	Cutaneous Leishmaniasis	Healthy	DN gamma delta T cells
PPP1R18	0.9148	0.0852	2.3737	0.000127504	5.39973e-05	0	0.25	1.265	1.32942	1.11986	-2.81631	3.94666	0.2	0.222222	0.2	0.166667	1.39508	0.988403	Cutaneous Leishmaniasis	Healthy	DN gamma delta T cells
LYAR	0.915	0.085	2.37627	0.000471232	0.000208114	0	0.25	1.13427	1.1995	0.971335	-2.09104	3.50216	0.683333	0.611111	0.416667	0.388889	4.56085	2.45546	Cutaneous Leishmaniasis	Healthy	DN gamma delta T cells
VSIR	0.915	0.085	2.37627	8.94368e-05	0.000245243	0	0.25	-1.40499	-1.43277	1.03932	-4.38484	1.40427	0.15	0.666667	0.116667	0.444444	0.882662	2.20851	Cutaneous Leishmaniasis	Healthy	DN gamma delta T cells
HBP1	0.915	0.085	2.37627	8.10049e-05	0.0002316	0	0.25	-1.42008	-1.46417	1.2097	-5.27122	2.10697	0.1	0.888889	0.1	0.5	0.754421	3.08474	Cutaneous Leishmaniasis	Healthy	DN gamma delta T cells
MAX	0.9152	0.0848	2.37885	0.000157931	6.32963e-05	0	0.25	1.4858	1.61365	1.27334	-2.89166	4.54108	0.25	0.111111	0.216667	0.111111	2.31522	0.396386	Cutaneous Leishmaniasis	Healthy	DN gamma delta T cells
APOBEC3G	0.9152	0.0848	2.37885	0.000379644	0.000137378	0	0.25	1.42327	1.44627	1.07014	-1.87925	4.8258	0.583333	0.388889	0.433333	0.222222	4.08306	1.62543	Cutaneous Leishmaniasis	Healthy	DN gamma delta T cells
GCH1	0.9152	0.0848	2.37885	0.000124665	4.78696e-05	0	0.25	1.54931	1.52049	1.27906	-2.59404	5.12942	0.183333	0.166667	0.166667	0.166667	1.37313	0.553384	Cutaneous Leishmaniasis	Healthy	DN gamma delta T cells
TES	0.9152	0.0848	2.37885	0.000232007	8.60118e-05	0	0.25	1.52757	1.5958	1.43312	-3.62966	5.17803	0.35	0.333333	0.283333	0.166667	2.31009	1.16762	Cutaneous Leishmaniasis	Healthy	DN gamma delta T cells
UBE3A	0.9152	0.0848	2.37885	0.000200257	7.87041e-05	0	0.25	1.33613	1.32567	1.5892	-3.95534	4.90602	0.283333	0.166667	0.233333	0.111111	1.68438	0.658951	Cutaneous Leishmaniasis	Healthy	DN gamma delta T cells
DDHD2	0.9156	0.0844	2.38401	4.66374e-05	1.95164e-05	0	0.25	1.11031	1.15921	1.70407	-4.76419	5.65835	0.1	0.111111	0.0833333	0.111111	0.626725	0.545306	Cutaneous Leishmaniasis	Healthy	DN gamma delta T cells
SEMA4D	0.9156	0.0844	2.38401	0.00025041	9.63236e-05	0	0.25	1.31845	1.32427	1.09458	-2.09637	4.36826	0.366667	0.333333	0.283333	0.166667	2.41954	1.0266	Cutaneous Leishmaniasis	Healthy	DN gamma delta T cells
FAS	0.9156	0.0844	2.38401	9.88656e-05	4.4995e-05	0	0.25	1.23922	1.30582	1.62505	-3.46504	4.89368	0.15	0.166667	0.0833333	0.111111	0.745269	0.528224	Cutaneous Leishmaniasis	Healthy	DN gamma delta T cells
PSMD14	0.9156	0.0844	2.38401	0.000156931	7.33865e-05	0	0.25	1.14121	1.12022	1.83915	-4.39583	6.08201	0.2	0.222222	0.15	0.166667	1.6567	0.945119	Cutaneous Leishmaniasis	Healthy	DN gamma delta T cells
CDR2	0.9158	0.0842	2.3866	8.26342e-05	3.23211e-05	0	0.25	1.2912	1.31198	1.48212	-3.79281	5.10493	0.133333	0.111111	0.133333	0.111111	1.08534	0.370876	Cutaneous Leishmaniasis	Healthy	DN gamma delta T cells
CHM	0.9158	0.0842	2.3866	0.00015148	6.02208e-05	0	0.25	1.16581	1.1712	1.55874	-3.90819	5.1913	0.183333	0.166667	0.15	0.166667	1.30008	0.686519	Cutaneous Leishmaniasis	Healthy	DN gamma delta T cells
CBL	0.9158	0.0842	2.3866	0.00020591	0.000101147	0	0.25	1.13078	1.19785	1.55649	-4.72017	5.07008	0.233333	0.222222	0.166667	0.0555556	1.3204	0.797925	Cutaneous Leishmaniasis	Healthy	DN gamma delta T cells
MRPL41	0.9158	0.0842	2.3866	0.000106581	0.00012897	0	0.25	-0.242137	-0.315841	2.15942	-5.96756	6.48013	0.166667	0.5	0.15	0.277778	1.59155	2.07354	Cutaneous Leishmaniasis	Healthy	DN gamma delta T cells
TECR	0.916	0.084	2.3892	9.99216e-05	0.000180787	0	0.25	-0.92713	-0.971733	1.64755	-5.75769	4.89708	0.133333	0.333333	0.1	0.277778	0.985708	1.15547	Cutaneous Leishmaniasis	Healthy	DN gamma delta T cells
ZNRF2	0.916	0.084	2.3892	7.88212e-05	3.7358e-05	0	0.25	1.477	1.47559	1.65374	-2.63591	6.02962	0.116667	0.166667	0.1	0.111111	0.726839	0.683687	Cutaneous Leishmaniasis	Healthy	DN gamma delta T cells
WDR27	0.916	0.084	2.3892	0.000112683	2.86117e-05	0	0.25	1.58191	1.5121	1.67143	-3.92095	6.33733	0.183333	0.0555556	0.15	0.0555556	1.62274	0.199768	Cutaneous Leishmaniasis	Healthy	DN gamma delta T cells
USP37	0.916	0.084	2.3892	7.33693e-05	6.48179e-05	0	0.25	0.571059	0.513607	2.09669	-5.66685	6.41928	0.1	0.222222	0.1	0.111111	1.00349	0.848294	Cutaneous Leishmaniasis	Healthy	DN gamma delta T cells
DNAJC7	0.9162	0.0838	2.3918	0.00014014	5.1591e-05	0	0.25	1.379	1.35785	1.12809	-1.51348	5.0917	0.2	0.111111	0.183333	0.111111	1.27186	0.52334	Cutaneous Leishmaniasis	Healthy	DN gamma delta T cells
EIF2AK2	0.9162	0.0838	2.3918	0.000157026	6.16727e-05	0	0.25	1.35417	1.36568	0.945177	-1.42956	4.253	0.2	0.166667	0.183333	0.166667	1.39801	0.555301	Cutaneous Leishmaniasis	Healthy	DN gamma delta T cells
ITGB2	0.9162	0.0838	2.3918	0.000246817	0.000108109	0	0.25	1.27007	1.35275	1.31506	-3.7804	4.63767	0.416667	0.388889	0.35	0.333333	2.92024	1.52075	Cutaneous Leishmaniasis	Healthy	DN gamma delta T cells
ARHGEF6	0.9164	0.0836	2.39441	0.000203955	8.05756e-05	0	0.25	1.25957	1.3218	1.3233	-3.5508	5.14833	0.283333	0.166667	0.233333	0.166667	2.13759	0.68854	Cutaneous Leishmaniasis	Healthy	DN gamma delta T cells
POLR2G	0.9164	0.0836	2.39441	0.00014714	4.9812e-05	0	0.25	1.37423	1.43092	1.37454	-2.73322	4.73714	0.216667	0.111111	0.2	0.111111	1.50588	0.51083	Cutaneous Leishmaniasis	Healthy	DN gamma delta T cells
NGDN	0.9164	0.0836	2.39441	5.6244e-05	0.000161798	0	0.25	-1.42972	-1.6037	1.14001	-4.07821	2.28222	0.0833333	0.5	0.0833333	0.5	0.603224	1.91982	Cutaneous Leishmaniasis	Healthy	DN gamma delta T cells
DDX1	0.9166	0.0834	2.39702	6.0449e-05	2.04613e-05	0	0.25	1.44837	1.47003	1.32995	-2.07675	5.04647	0.116667	0.166667	0.116667	0.166667	1.08486	0.547547	Cutaneous Leishmaniasis	Healthy	DN gamma delta T cells
AHCTF1	0.9166	0.0834	2.39702	0.000107975	4.43118e-05	0	0.25	1.3765	1.37883	0.985909	-1.57827	4.04225	0.183333	0.111111	0.15	0.111111	1.11547	0.396386	Cutaneous Leishmaniasis	Healthy	DN gamma delta T cells
VPS4B	0.9166	0.0834	2.39702	0.000185813	5.99973e-05	0	0.25	1.54738	1.54365	1.29832	-1.55957	5.91614	0.266667	0.222222	0.233333	0.222222	1.92127	0.940745	Cutaneous Leishmaniasis	Healthy	DN gamma delta T cells
VPS13A	0.9166	0.0834	2.39702	0.000124898	5.71719e-05	0	0.25	1.30419	1.31905	1.48072	-3.85578	5.19737	0.183333	0.277778	0.166667	0.166667	1.24935	1.04591	Cutaneous Leishmaniasis	Healthy	DN gamma delta T cells
HTT	0.9166	0.0834	2.39702	7.95233e-05	3.12229e-05	0	0.25	1.32627	1.32447	1.29465	-2.5806	4.45698	0.133333	0.0555556	0.116667	0.0555556	1.088	0.169999	Cutaneous Leishmaniasis	Healthy	DN gamma delta T cells
LUC7L	0.9166	0.0834	2.39702	9.94505e-05	4.22353e-05	0	0.25	1.57477	1.52177	1.83398	-3.38086	7.16344	0.133333	0.111111	0.133333	0.111111	0.995854	0.754499	Cutaneous Leishmaniasis	Healthy	DN gamma delta T cells
RILPL2	0.9168	0.0832	2.39964	0.000111847	0.000203179	0	0.25	-0.714186	-0.839233	1.8926	-5.61909	4.47864	0.15	0.611111	0.116667	0.333333	0.97904	1.96974	Cutaneous Leishmaniasis	Healthy	DN gamma delta T cells
JPT1	0.9168	0.0832	2.39964	0.00011152	0.000251631	0	0.25	-1.30058	-1.31979	1.21237	-4.93373	2.71529	0.15	0.555556	0.15	0.444444	1.13638	2.10116	Cutaneous Leishmaniasis	Healthy	DN gamma delta T cells
SYTL3	0.9168	0.0832	2.39964	0.00042337	0.000169888	0	0.25	1.44687	1.481	1.34957	-3.22672	4.75863	0.6	0.333333	0.383333	0.277778	4.01148	1.36483	Cutaneous Leishmaniasis	Healthy	DN gamma delta T cells
TMEM154	0.9168	0.0832	2.39964	8.19857e-05	3.00337e-05	0	0.25	1.54744	1.51945	1.26693	-2.18245	5.39279	0.133333	0.0555556	0.133333	0.0555556	0.803121	0.169999	Cutaneous Leishmaniasis	Healthy	DN gamma delta T cells
ENOPH1	0.9168	0.0832	2.39964	8.1901e-05	3.25167e-05	0	0.25	1.57457	1.57873	1.57942	-2.49321	6.02522	0.116667	0.111111	0.1	0.111111	0.790635	0.306363	Cutaneous Leishmaniasis	Healthy	DN gamma delta T cells
EZH1	0.917	0.083	2.40227	8.87429e-05	3.40408e-05	0	0.25	1.43461	1.48011	1.09753	-2.06614	4.28586	0.116667	0.111111	0.116667	0.111111	0.91111	0.332584	Cutaneous Leishmaniasis	Healthy	DN gamma delta T cells
EHD4	0.917	0.083	2.40227	5.32536e-05	6.49468e-05	0	0.25	-0.161731	-0.172963	2.10897	-6.09093	6.34064	0.0833333	0.277778	0.0833333	0.222222	0.641129	0.847093	Cutaneous Leishmaniasis	Healthy	DN gamma delta T cells
DHRS4L2	0.917	0.083	2.40227	8.23014e-05	2.95868e-05	0	0.25	1.4827	1.56365	1.4295	-3.60451	5.5339	0.116667	0.0555556	0.116667	0.0555556	0.896631	0.161875	Cutaneous Leishmaniasis	Healthy	DN gamma delta T cells
NDUFAB1	0.9172	0.0828	2.4049	0.000115386	3.53025e-05	0	0.25	1.58742	1.55489	1.44524	-2.02923	6.07456	0.183333	0.166667	0.166667	0.166667	1.07849	0.466928	Cutaneous Leishmaniasis	Healthy	DN gamma delta T cells
MED23	0.9174	0.0826	2.40753	0.000123015	4.05084e-05	0	0.25	1.7468	1.77778	1.47735	-3.46879	5.68011	0.216667	0.166667	0.183333	0.166667	1.38221	0.733424	Cutaneous Leishmaniasis	Healthy	DN gamma delta T cells
RPL36	0.9174	0.0826	2.40753	0.00252363	0.00595898	0	0.25	-1.3724	-1.28728	0.923398	-4.43634	1.37604	3.7	14.8333	0.783333	1	25.127	53.1611	Cutaneous Leishmaniasis	Healthy	DN gamma delta T cells
SKI	0.9174	0.0826	2.40753	6.76177e-05	3.15872e-05	0	0.25	0.915721	1.00766	1.61048	-3.43964	5.1197	0.116667	0.166667	0.0833333	0.166667	0.821053	0.468949	Cutaneous Leishmaniasis	Healthy	DN gamma delta T cells
CDC42EP3	0.9174	0.0826	2.40753	0.000245791	0.000582218	0	0.25	-1.30273	-1.34431	1.29507	-5.75957	3.28747	0.4	1.5	0.316667	0.666667	3.10015	5.16514	Cutaneous Leishmaniasis	Healthy	DN gamma delta T cells
EXOSC10	0.9174	0.0826	2.40753	0.000103302	4.0088e-05	0	0.25	1.6316	1.52628	1.52361	-2.81055	5.98471	0.133333	0.111111	0.116667	0.111111	1.09512	0.576253	Cutaneous Leishmaniasis	Healthy	DN gamma delta T cells
TASOR	0.9176	0.0824	2.41018	0.000124301	5.72063e-05	0	0.25	1.30935	1.32753	1.67733	-3.96861	6.33295	0.2	0.166667	0.2	0.166667	1.29309	0.608377	Cutaneous Leishmaniasis	Healthy	DN gamma delta T cells
FKBP3	0.9176	0.0824	2.41018	0.000136055	4.79305e-05	0	0.25	1.50289	1.54353	1.19582	-2.34512	4.76842	0.216667	0.111111	0.2	0.111111	1.60621	0.472478	Cutaneous Leishmaniasis	Healthy	DN gamma delta T cells
DNAJC10	0.9176	0.0824	2.41018	0.000158557	5.74112e-05	0	0.25	1.44204	1.43335	1.1992	-2.5178	5.06905	0.2	0.166667	0.166667	0.166667	1.25532	0.620941	Cutaneous Leishmaniasis	Healthy	DN gamma delta T cells
NUDCD2	0.9176	0.0824	2.41018	0.000142195	5.62118e-05	0	0.25	1.33798	1.36829	1.33383	-2.48377	4.81405	0.233333	0.333333	0.233333	0.222222	1.65932	1.11701	Cutaneous Leishmaniasis	Healthy	DN gamma delta T cells
PIN4	0.9176	0.0824	2.41018	6.3669e-05	2.45456e-05	0	0.25	1.40213	1.48011	1.35837	-3.0257	4.71347	0.116667	0.0555556	0.1	0.0555556	1.15401	0.161875	Cutaneous Leishmaniasis	Healthy	DN gamma delta T cells
CDK17	0.9178	0.0822	2.41282	0.000339384	0.000142732	0	0.25	1.32878	1.31625	1.46667	-4.51348	5.36925	0.466667	0.388889	0.283333	0.333333	2.65251	1.39286	Cutaneous Leishmaniasis	Healthy	DN gamma delta T cells
RAB10	0.9178	0.0822	2.41282	0.000192074	7.47564e-05	0	0.25	1.62429	1.58155	1.60525	-3.07937	5.96548	0.333333	0.277778	0.3	0.277778	2.48934	1.0746	Cutaneous Leishmaniasis	Healthy	DN gamma delta T cells
SAMHD1	0.9178	0.0822	2.41282	0.000452141	0.000215205	0	0.25	1.26069	1.27817	1.49744	-3.30355	5.22235	0.533334	0.333333	0.383333	0.277778	3.86083	1.1193	Cutaneous Leishmaniasis	Healthy	DN gamma delta T cells
ECHDC1	0.918	0.082	2.41548	0.000125766	5.04637e-05	0	0.25	1.36868	1.32747	1.11376	-1.51668	4.60225	0.2	0.111111	0.183333	0.111111	1.52264	0.348296	Cutaneous Leishmaniasis	Healthy	DN gamma delta T cells
POLR2A	0.9182	0.0818	2.41814	0.000127935	5.06934e-05	0	0.25	1.42444	1.50954	1.48989	-4.01337	5.03398	0.183333	0.166667	0.183333	0.111111	1.16733	0.524653	Cutaneous Leishmaniasis	Healthy	DN gamma delta T cells
ZBTB24	0.9182	0.0818	2.41814	7.50717e-05	2.45158e-05	0	0.25	1.43441	1.505	1.42016	-2.74461	4.97964	0.1	0.111111	0.1	0.111111	0.649914	0.360333	Cutaneous Leishmaniasis	Healthy	DN gamma delta T cells
C1QBP	0.9182	0.0818	2.41814	0.000121761	0.000294871	0	0.25	-1.27362	-1.34303	0.974259	-3.55872	2.67106	0.183333	0.722222	0.166667	0.611111	0.996178	2.56279	Cutaneous Leishmaniasis	Healthy	DN gamma delta T cells
PSMD1	0.9184	0.0816	2.4208	0.000121223	4.51215e-05	0	0.25	1.46483	1.45367	1.40712	-2.7266	5.68033	0.15	0.111111	0.133333	0.111111	1.2471	0.359144	Cutaneous Leishmaniasis	Healthy	DN gamma delta T cells
GSTO1	0.9184	0.0816	2.4208	0.000137538	4.20192e-05	0	0.25	1.55256	1.64529	1.50734	-3.04488	5.23005	0.2	0.111111	0.166667	0.111111	1.27639	0.372792	Cutaneous Leishmaniasis	Healthy	DN gamma delta T cells
ZMYM4	0.9186	0.0814	2.42348	0.000156652	4.39633e-05	0	0.25	1.5875	1.57515	1.33996	-2.14085	4.71629	0.216667	0.111111	0.183333	0.111111	1.60851	0.327663	Cutaneous Leishmaniasis	Healthy	DN gamma delta T cells
RABGGTB	0.9186	0.0814	2.42348	3.36312e-05	9.17367e-05	0	0.25	-1.3832	-1.42195	1.56754	-5.86739	3.71403	0.05	0.277778	0.05	0.222222	0.341285	1.15369	Cutaneous Leishmaniasis	Healthy	DN gamma delta T cells
CRIPT	0.9186	0.0814	2.42348	9.67501e-05	0.000232811	0	0.25	-1.36546	-1.36796	1.09285	-4.68544	2.14954	0.116667	0.555556	0.1	0.333333	0.759112	1.72911	Cutaneous Leishmaniasis	Healthy	DN gamma delta T cells
ASXL1	0.9186	0.0814	2.42348	0.000160698	4.8159e-05	0	0.25	1.65237	1.65646	1.39265	-2.0961	5.54431	0.2	0.111111	0.15	0.111111	1.47802	0.344384	Cutaneous Leishmaniasis	Healthy	DN gamma delta T cells
CUL4A	0.9186	0.0814	2.42348	0.00018576	5.35382e-05	0	0.25	1.55181	1.43177	1.47958	-3.15823	5.99356	0.216667	0.111111	0.15	0.111111	1.89031	0.475615	Cutaneous Leishmaniasis	Healthy	DN gamma delta T cells
PTPN2	0.9186	0.0814	2.42348	0.000171531	6.8673e-05	0	0.25	1.27315	1.2716	0.898114	-1.4868	3.98126	0.233333	0.166667	0.216667	0.166667	1.75075	0.527145	Cutaneous Leishmaniasis	Healthy	DN gamma delta T cells
TAB2	0.9188	0.0812	2.42615	0.000323102	6.10934e-05	0	0.25	1.93481	1.81737	1.56783	-1.86494	6.34116	0.4	0.277778	0.25	0.222222	2.97266	0.912531	Cutaneous Leishmaniasis	Healthy	DN gamma delta T cells
TAX1BP1	0.9188	0.0812	2.42615	0.000399175	0.000164113	0	0.25	1.298	1.32367	1.04299	-2.4808	4.064	0.583333	0.555556	0.433333	0.444444	3.73513	2.1976	Cutaneous Leishmaniasis	Healthy	DN gamma delta T cells
PRKAA1	0.9188	0.0812	2.42615	0.000116078	3.82529e-05	0	0.25	1.58029	1.54519	1.52948	-2.75689	6.21382	0.183333	0.111111	0.166667	0.0555556	1.22095	0.398963	Cutaneous Leishmaniasis	Healthy	DN gamma delta T cells
KDELR1	0.9188	0.0812	2.42615	5.58621e-05	2.29709e-05	0	0.25	1.22835	1.2071	1.82536	-3.47094	6.35008	0.0833333	0.222222	0.0833333	0.111111	0.613983	0.629923	Cutaneous Leishmaniasis	Healthy	DN gamma delta T cells
IRF2BP2	0.9188	0.0812	2.42615	8.03474e-05	0.000180463	0	0.25	-1.24478	-1.20794	1.08197	-4.50839	1.76964	0.1	0.333333	0.1	0.222222	0.617392	1.3142	Cutaneous Leishmaniasis	Healthy	DN gamma delta T cells
ILKAP	0.9188	0.0812	2.42615	0.000154568	4.0361e-05	0	0.25	1.617	1.68359	1.46033	-2.65959	5.28278	0.166667	0.111111	0.133333	0.111111	1.86074	0.335787	Cutaneous Leishmaniasis	Healthy	DN gamma delta T cells
CASP4	0.919	0.081	2.42884	0.000289866	0.00012119	0	0.25	1.5677	1.5515	1.35637	-3.18613	4.8447	0.366667	0.388889	0.3	0.333333	2.23455	1.6604	Cutaneous Leishmaniasis	Healthy	DN gamma delta T cells
DEK	0.919	0.081	2.42884	0.000356734	0.000169711	0	0.25	1.28383	1.22638	1.29732	-3.70473	5.45226	0.566667	0.833333	0.433333	0.444444	3.69065	2.70757	Cutaneous Leishmaniasis	Healthy	DN gamma delta T cells
GPR65	0.919	0.081	2.42884	0.000244424	0.000116351	0	0.25	1.35439	1.45228	1.50953	-4.47776	5.32227	0.35	0.388889	0.3	0.277778	2.01081	1.52606	Cutaneous Leishmaniasis	Healthy	DN gamma delta T cells
UBE2G1	0.919	0.081	2.42884	0.000133755	5.43529e-05	0	0.25	1.30043	1.32978	1.32995	-2.91648	4.87237	0.15	0.222222	0.116667	0.166667	0.960385	0.670965	Cutaneous Leishmaniasis	Healthy	DN gamma delta T cells
MDM4	0.9194	0.0806	2.43422	0.000194849	5.01721e-05	0	0.25	1.77413	1.71477	1.31162	-1.33693	5.38449	0.3	0.222222	0.266667	0.222222	2.55599	0.775438	Cutaneous Leishmaniasis	Healthy	DN gamma delta T cells
CEP57	0.9194	0.0806	2.43422	0.000117071	4.75022e-05	0	0.25	1.42784	1.39982	1.03021	-1.50534	4.31774	0.2	0.0555556	0.166667	0.0555556	1.17662	0.161875	Cutaneous Leishmaniasis	Healthy	DN gamma delta T cells
SMAD7	0.9194	0.0806	2.43422	7.95453e-05	2.80227e-05	0	0.25	1.45737	1.52322	1.15296	-2.19583	4.28758	0.133333	0.0555556	0.133333	0.0555556	0.970473	0.199481	Cutaneous Leishmaniasis	Healthy	DN gamma delta T cells
UCP2	0.9194	0.0806	2.43422	0.000114397	0.000334906	0	0.25	-1.52135	-1.52958	1.48807	-6.23942	2.75989	0.166667	1.05556	0.166667	0.388889	1.36258	3.98386	Cutaneous Leishmaniasis	Healthy	DN gamma delta T cells
ATP5MF	0.9194	0.0806	2.43422	0.0002473	8.01296e-05	0	0.25	1.42324	1.46946	1.64942	-4.17394	5.92347	0.366667	0.277778	0.283333	0.277778	2.90229	0.953009	Cutaneous Leishmaniasis	Healthy	DN gamma delta T cells
NKTR	0.9194	0.0806	2.43422	0.00032489	0.000126328	0	0.25	1.18812	1.26711	1.36343	-4.25727	5.33857	0.433333	0.555556	0.283333	0.333333	3.15849	2.16878	Cutaneous Leishmaniasis	Healthy	DN gamma delta T cells
UPF2	0.9196	0.0804	2.43692	0.000230697	8.82157e-05	0	0.25	1.40153	1.38471	1.54753	-4.02819	5.92521	0.35	0.222222	0.266667	0.222222	2.67364	0.732939	Cutaneous Leishmaniasis	Healthy	DN gamma delta T cells
SRSF7	0.9196	0.0804	2.43692	0.000417361	0.0010349	0	0.25	-1.46333	-1.37785	1.00735	-5.0882	1.05647	0.55	3.11111	0.383333	0.833333	3.58877	11.7642	Cutaneous Leishmaniasis	Healthy	DN gamma delta T cells
CAMK4	0.9196	0.0804	2.43692	0.000319358	9.32817e-05	0	0.25	1.55673	1.54377	2.11318	-4.92382	8.23302	0.433333	0.222222	0.216667	0.222222	2.60567	0.893492	Cutaneous Leishmaniasis	Healthy	DN gamma delta T cells
DNAJB14	0.9198	0.0802	2.43963	0.000359373	0.000150646	0	0.25	1.43892	1.42343	1.40198	-3.32817	5.98171	0.483333	0.444444	0.383333	0.222222	3.76232	2.01688	Cutaneous Leishmaniasis	Healthy	DN gamma delta T cells
USP12	0.9198	0.0802	2.43963	6.57986e-05	2.35022e-05	0	0.25	1.48853	1.48279	1.09595	-2.01479	4.41957	0.1	0.166667	0.0666667	0.111111	0.508209	0.488744	Cutaneous Leishmaniasis	Healthy	DN gamma delta T cells
NDUFC1	0.9198	0.0802	2.43963	0.000125238	9.34034e-05	0	0.25	0.802836	0.796539	1.73891	-4.47291	5.82965	0.166667	0.333333	0.166667	0.166667	0.984838	0.972073	Cutaneous Leishmaniasis	Healthy	DN gamma delta T cells
ACBD3	0.92	0.08	2.44235	7.93119e-05	0.000185447	0	0.25	-1.34991	-1.33314	1.19487	-5.02265	2.51058	0.116667	0.444444	0.116667	0.333333	0.841416	1.63412	Cutaneous Leishmaniasis	Healthy	DN gamma delta T cells
GOLPH3	0.92	0.08	2.44235	5.88485e-05	2.22839e-05	0	0.25	1.45	1.46684	1.21051	-3.19248	4.9048	0.1	0.166667	0.1	0.111111	0.809546	0.450851	Cutaneous Leishmaniasis	Healthy	DN gamma delta T cells
BUD23	0.9202	0.0798	2.44507	0.00013772	4.31582e-05	0	0.25	1.85548	1.74468	1.4269	-2.10608	5.88729	0.216667	0.222222	0.183333	0.222222	1.78236	0.789113	Cutaneous Leishmaniasis	Healthy	DN gamma delta T cells
LAMTOR1	0.9202	0.0798	2.44507	0.000138737	5.68157e-05	0	0.25	1.37902	1.41567	1.79166	-4.97645	6.00701	0.216667	0.222222	0.183333	0.222222	1.41023	0.798753	Cutaneous Leishmaniasis	Healthy	DN gamma delta T cells
MAPK1IP1L	0.9202	0.0798	2.44507	0.000127029	4.97594e-05	0	0.25	1.48943	1.47815	1.3336	-2.44592	5.10455	0.166667	0.277778	0.133333	0.277778	1.00602	0.970856	Cutaneous Leishmaniasis	Healthy	DN gamma delta T cells
EXOSC6	0.9202	0.0798	2.44507	5.32559e-05	0.000154374	0	0.25	-1.57512	-1.54949	1.13127	-5.23566	2.11791	0.0666667	0.333333	0.05	0.222222	0.356903	1.15136	Cutaneous Leishmaniasis	Healthy	DN gamma delta T cells
LYSMD3	0.9202	0.0798	2.44507	4.87338e-05	0.000114875	0	0.25	-1.49903	-1.50728	1.40095	-5.42138	2.49795	0.0833333	0.277778	0.0833333	0.222222	0.709513	0.821695	Cutaneous Leishmaniasis	Healthy	DN gamma delta T cells
TUBB4B	0.9204	0.0796	2.44779	9.863e-05	0.000283416	0	0.25	-1.61244	-1.59324	1.58886	-6.39959	3.00758	0.116667	0.944445	0.116667	0.555556	0.823584	3.9887	Cutaneous Leishmaniasis	Healthy	DN gamma delta T cells
STK10	0.9204	0.0796	2.44779	0.000262256	9.07461e-05	0	0.25	1.50457	1.50698	1.38725	-2.96607	5.53458	0.416667	0.277778	0.366667	0.222222	2.86469	1.05997	Cutaneous Leishmaniasis	Healthy	DN gamma delta T cells
PRKACB	0.9206	0.0794	2.45053	0.000379488	9.47445e-05	0	0.25	1.61252	1.61209	1.46809	-2.90583	5.33123	0.533333	0.333333	0.383333	0.333333	3.75332	1.16892	Cutaneous Leishmaniasis	Healthy	DN gamma delta T cells
RNASEH2B	0.9206	0.0794	2.45053	0.000177762	5.52504e-05	0	0.25	1.50993	1.53192	1.20268	-2.49758	4.61592	0.266667	0.166667	0.216667	0.166667	2.42014	0.581179	Cutaneous Leishmaniasis	Healthy	DN gamma delta T cells
FBXO7	0.9206	0.0794	2.45053	0.000195075	7.62846e-05	0	0.25	1.21877	1.26829	1.26108	-3.09329	5.65008	0.25	0.222222	0.233333	0.222222	1.6051	0.776654	Cutaneous Leishmaniasis	Healthy	DN gamma delta T cells
SLC12A6	0.9208	0.0792	2.45327	7.59892e-05	1.85609e-05	0	0.25	1.82434	1.79781	1.77759	-3.48349	7.42994	0.133333	0	0.0833333	0	0.756695	0	Cutaneous Leishmaniasis	Healthy	DN gamma delta T cells
TTC1	0.9208	0.0792	2.45327	0.000141176	4.8221e-05	0	0.25	1.32994	1.35169	1.44906	-2.89356	5.44405	0.25	0.166667	0.183333	0.166667	1.77963	0.58221	Cutaneous Leishmaniasis	Healthy	DN gamma delta T cells
RABIF	0.9208	0.0792	2.45327	8.15559e-05	2.85191e-05	0	0.25	1.46171	1.52761	1.36196	-2.69463	5.54764	0.116667	0.0555556	0.1	0.0555556	0.833355	0.161875	Cutaneous Leishmaniasis	Healthy	DN gamma delta T cells
CWC15	0.9208	0.0792	2.45327	0.00017375	6.43225e-05	0	0.25	1.32547	1.41837	1.2293	-2.57579	4.51478	0.333333	0.277778	0.233333	0.277778	2.0533	0.894915	Cutaneous Leishmaniasis	Healthy	DN gamma delta T cells
ZNF791	0.9208	0.0792	2.45327	0.000138507	3.46492e-05	0	0.25	1.68792	1.73917	1.5111	-3.86832	5.39313	0.15	0.111111	0.133333	0.111111	1.02496	0.526856	Cutaneous Leishmaniasis	Healthy	DN gamma delta T cells
TAB3	0.9208	0.0792	2.45327	5.2088e-05	1.81852e-05	0	0.25	1.45043	1.46239	1.2764	-2.4218	4.90893	0.0833333	0.222222	0.0666667	0.222222	0.710144	0.709008	Cutaneous Leishmaniasis	Healthy	DN gamma delta T cells
APAF1	0.9208	0.0792	2.45327	0.000137946	2.74268e-05	0	0.25	1.72112	1.54393	1.73258	-2.98239	6.42883	0.216667	0.0555556	0.1	0.0555556	1.12834	0.169999	Cutaneous Leishmaniasis	Healthy	DN gamma delta T cells
PDZD8	0.921	0.079	2.45601	0.000203734	5.1103e-05	0	0.25	1.69311	1.655	1.4742	-2.4133	5.79053	0.266667	0.111111	0.166667	0.111111	1.69929	0.332584	Cutaneous Leishmaniasis	Healthy	DN gamma delta T cells
RAC1	0.921	0.079	2.45601	8.91069e-05	0.000271451	0	0.25	-1.72239	-1.75206	1.2751	-5.06761	1.98995	0.183333	0.777778	0.15	0.5	1.59044	2.90556	Cutaneous Leishmaniasis	Healthy	DN gamma delta T cells
TUBB	0.921	0.079	2.45601	9.21345e-05	0.000296444	0	0.25	-1.66932	-1.65189	1.47856	-5.83345	1.95577	0.166667	0.833333	0.15	0.388889	1.08468	3.0381	Cutaneous Leishmaniasis	Healthy	DN gamma delta T cells
VPS35	0.921	0.079	2.45601	7.87318e-05	2.69291e-05	0	0.25	1.4798	1.51752	1.20513	-2.60318	4.56514	0.116667	0.0555556	0.1	0.0555556	0.916969	0.169999	Cutaneous Leishmaniasis	Healthy	DN gamma delta T cells
ALKBH7	0.921	0.079	2.45601	0.000121695	4.26176e-05	0	0.25	1.46291	1.44501	1.22058	-2.6445	4.85285	0.166667	0.111111	0.15	0.111111	1.03012	0.388974	Cutaneous Leishmaniasis	Healthy	DN gamma delta T cells
GON4L	0.9212	0.0788	2.45876	0.000211992	9.47154e-05	0	0.25	1.44237	1.39869	1.25586	-2.87267	5.26504	0.3	0.222222	0.25	0.222222	2.29312	1.28136	Cutaneous Leishmaniasis	Healthy	DN gamma delta T cells
SERTAD1	0.9212	0.0788	2.45876	4.06248e-05	0.000129691	0	0.25	-1.22213	-1.22562	1.902	-7.05074	4.68011	0.0333333	0.444444	0.0333333	0.111111	0.165744	2.63246	Cutaneous Leishmaniasis	Healthy	DN gamma delta T cells
EMC10	0.9212	0.0788	2.45876	7.25931e-05	2.51307e-05	0	0.25	1.57855	1.57667	1.37993	-2.10215	5.24381	0.1	0.166667	0.1	0.111111	0.775962	0.499893	Cutaneous Leishmaniasis	Healthy	DN gamma delta T cells
INO80	0.9212	0.0788	2.45876	0.000123092	4.68134e-05	0	0.25	1.5049	1.50483	1.06738	-1.76985	4.19678	0.2	0.111111	0.166667	0.111111	1.38978	0.579456	Cutaneous Leishmaniasis	Healthy	DN gamma delta T cells
CD164	0.9212	0.0788	2.45876	0.000228902	9.29584e-05	0	0.25	1.2319	1.29365	0.863072	-1.54227	3.64551	0.35	0.388889	0.25	0.277778	2.33581	1.20563	Cutaneous Leishmaniasis	Healthy	DN gamma delta T cells
ISCA1	0.9214	0.0786	2.46152	5.18607e-05	0.000121356	0	0.25	-1.48297	-1.63772	1.91097	-6.41779	4.09491	0.1	0.388889	0.0833333	0.388889	0.606229	1.41825	Cutaneous Leishmaniasis	Healthy	DN gamma delta T cells
NCOR1	0.9216	0.0784	2.46429	0.000400132	0.000144518	0	0.25	1.34808	1.35207	0.940861	-1.88155	4.24802	0.533334	0.444444	0.45	0.388889	3.85796	1.63398	Cutaneous Leishmaniasis	Healthy	DN gamma delta T cells
DAZAP2	0.9216	0.0784	2.46429	0.000324934	0.000124805	0	0.25	1.60757	1.48654	1.3973	-2.76088	5.62105	0.466667	0.222222	0.4	0.222222	3.39763	0.867504	Cutaneous Leishmaniasis	Healthy	DN gamma delta T cells
HSP90B1	0.9216	0.0784	2.46429	0.000378901	0.000804502	0	0.25	-1.29168	-1.31251	0.990799	-4.463	1.66944	0.6	2.05556	0.433333	0.722222	4.35136	7.74522	Cutaneous Leishmaniasis	Healthy	DN gamma delta T cells
HMGN4	0.9216	0.0784	2.46429	0.000123175	3.52877e-05	0	0.25	1.91309	1.85152	1.60574	-2.49833	6.42205	0.183333	0.111111	0.166667	0.111111	1.15632	0.503417	Cutaneous Leishmaniasis	Healthy	DN gamma delta T cells
MIS18BP1	0.9218	0.0782	2.46706	6.11631e-05	2.43082e-05	0	0.25	1.48529	1.51019	1.52148	-3.35211	5.72679	0.1	0.166667	0.1	0.111111	0.680126	0.488457	Cutaneous Leishmaniasis	Healthy	DN gamma delta T cells
SUMO3	0.9218	0.0782	2.46706	9.51412e-05	3.35378e-05	0	0.25	1.53422	1.60666	1.28668	-2.58617	5.20694	0.133333	0.0555556	0.133333	0.0555556	1.0331	0.199768	Cutaneous Leishmaniasis	Healthy	DN gamma delta T cells
NAE1	0.9218	0.0782	2.46706	5.40232e-05	0.00015102	0	0.25	-1.57235	-1.59409	1.39562	-5.45222	3.01715	0.0666667	0.277778	0.0666667	0.277778	0.443204	0.91142	Cutaneous Leishmaniasis	Healthy	DN gamma delta T cells
SIK2	0.9218	0.0782	2.46706	0.00010144	3.47692e-05	0	0.25	1.5055	1.5661	1.45777	-3.4429	5.08349	0.116667	0.111111	0.0666667	0.111111	0.738411	0.438433	Cutaneous Leishmaniasis	Healthy	DN gamma delta T cells
TRAPPC1	0.9218	0.0782	2.46706	0.000162027	5.49795e-05	0	0.25	1.43087	1.45695	1.45723	-2.81726	5.73749	0.316667	0.277778	0.266667	0.222222	2.26034	0.879615	Cutaneous Leishmaniasis	Healthy	DN gamma delta T cells
KDM2A	0.922	0.078	2.46984	0.000308542	0.000115446	0	0.25	1.722	1.58468	1.72187	-3.89181	6.69678	0.466667	0.277778	0.333333	0.222222	3.51516	1.25404	Cutaneous Leishmaniasis	Healthy	DN gamma delta T cells
PGP	0.9222	0.0778	2.47262	6.01993e-05	0.000148472	0	0.25	-1.4044	-1.44751	1.19604	-4.61993	2.77253	0.0666667	0.333333	0.0666667	0.333333	0.588419	1.14214	Cutaneous Leishmaniasis	Healthy	DN gamma delta T cells
MFSD8	0.9222	0.0778	2.47262	0.000107201	4.09736e-05	0	0.25	1.41821	1.50065	1.24879	-2.82673	4.60417	0.116667	0.111111	0.1	0.111111	0.798534	0.438433	Cutaneous Leishmaniasis	Healthy	DN gamma delta T cells
SPPL3	0.9222	0.0778	2.47262	0.000222369	9.63437e-05	0	0.25	1.12983	1.14438	1.05313	-2.35826	4.06785	0.3	0.222222	0.266667	0.222222	2.07342	0.701166	Cutaneous Leishmaniasis	Healthy	DN gamma delta T cells
ARF6	0.9222	0.0778	2.47262	0.000247207	0.00055915	0	0.25	-1.30795	-1.37948	1.27395	-4.35907	3.37831	0.383333	1.33333	0.283333	0.5	2.82122	5.01647	Cutaneous Leishmaniasis	Healthy	DN gamma delta T cells
TMEM87A	0.9222	0.0778	2.47262	0.000165926	6.09708e-05	0	0.25	1.40465	1.43813	1.08548	-1.83675	4.32305	0.25	0.222222	0.233333	0.222222	1.86934	0.885046	Cutaneous Leishmaniasis	Healthy	DN gamma delta T cells
SYNCRIP	0.9224	0.0776	2.47541	0.000174694	6.269e-05	0	0.25	1.34902	1.40295	1.25652	-2.35143	4.50001	0.3	0.277778	0.216667	0.277778	1.94906	0.96289	Cutaneous Leishmaniasis	Healthy	DN gamma delta T cells
NECAP1	0.9224	0.0776	2.47541	0.00011873	4.02288e-05	0	0.25	1.52301	1.52828	1.1442	-1.86566	4.56787	0.15	0.166667	0.133333	0.166667	0.972477	0.619816	Cutaneous Leishmaniasis	Healthy	DN gamma delta T cells
PPDPF	0.9224	0.0776	2.47541	0.000119735	0.000337815	0	0.25	-1.57148	-1.52468	1.36252	-5.67887	2.58732	0.183333	1.5	0.166667	0.666667	1.28696	5.39969	Cutaneous Leishmaniasis	Healthy	DN gamma delta T cells
COMMD1	0.9226	0.0774	2.47821	0.000176738	6.09612e-05	0	0.25	1.47381	1.50143	1.33946	-3.64837	4.74596	0.25	0.277778	0.216667	0.277778	1.7916	0.93831	Cutaneous Leishmaniasis	Healthy	DN gamma delta T cells
DERL2	0.9226	0.0774	2.47821	6.3276e-05	1.84696e-05	0	0.25	1.63883	1.66006	1.58252	-2.88332	6.00734	0.1	0.111111	0.0833333	0.111111	0.706131	0.420335	Cutaneous Leishmaniasis	Healthy	DN gamma delta T cells
GFPT1	0.9226	0.0774	2.47821	6.59175e-05	2.40604e-05	0	0.25	1.51999	1.51979	1.13979	-2.21749	4.68749	0.133333	0.0555556	0.0833333	0.0555556	0.684162	0.226388	Cutaneous Leishmaniasis	Healthy	DN gamma delta T cells
SLC2A3	0.9226	0.0774	2.47821	0.000240762	0.000549228	0	0.25	-1.03655	-1.11614	1.16048	-4.48345	2.64709	0.283333	2.22222	0.25	0.777778	1.7387	8.14715	Cutaneous Leishmaniasis	Healthy	DN gamma delta T cells
TMX1	0.923	0.077	2.48382	0.000120251	3.5855e-05	0	0.25	1.54279	1.50679	1.52649	-2.36368	6.7247	0.166667	0.0555556	0.133333	0.0555556	1.06426	0.169999	Cutaneous Leishmaniasis	Healthy	DN gamma delta T cells
FAM89B	0.923	0.077	2.48382	7.70119e-05	2.27663e-05	0	0.25	1.71896	1.69999	1.43887	-2.17146	5.95375	0.133333	0.0555556	0.116667	0.0555556	0.932943	0.169999	Cutaneous Leishmaniasis	Healthy	DN gamma delta T cells
MRPL14	0.9232	0.0768	2.48664	0.000114878	4.1574e-05	0	0.25	1.44642	1.51154	1.21283	-2.79844	4.45508	0.15	0.166667	0.15	0.166667	1.02419	0.577977	Cutaneous Leishmaniasis	Healthy	DN gamma delta T cells
ANKRD28	0.9232	0.0768	2.48664	0.000136809	0.000355451	0	0.25	-1.3965	-1.38357	1.1774	-5.09306	2.28574	0.2	1.11111	0.183333	0.611111	1.6328	4.48149	Cutaneous Leishmaniasis	Healthy	DN gamma delta T cells
MPLKIP	0.9232	0.0768	2.48664	0.000114923	4.75174e-05	0	0.25	1.28561	1.30773	1.56389	-3.50052	5.39929	0.166667	0.111111	0.15	0.111111	0.925534	0.50662	Cutaneous Leishmaniasis	Healthy	DN gamma delta T cells
CCDC107	0.9232	0.0768	2.48664	0.000169398	0.000486278	0	0.25	-1.65945	-1.63273	1.43339	-6.23194	2.39886	0.3	1	0.216667	0.666667	2.02687	3.80554	Cutaneous Leishmaniasis	Healthy	DN gamma delta T cells
ATF1	0.9234	0.0766	2.48947	8.93085e-05	2.36563e-05	0	0.25	1.70938	1.5963	1.80467	-3.22174	7.21696	0.15	0.111111	0.1	0.111111	1.20312	0.330564	Cutaneous Leishmaniasis	Healthy	DN gamma delta T cells
JTB	0.9234	0.0766	2.48947	9.99816e-05	2.69335e-05	0	0.25	1.71192	1.71561	1.33348	-2.30091	5.38608	0.133333	0.277778	0.116667	0.222222	0.825502	0.870698	Cutaneous Leishmaniasis	Healthy	DN gamma delta T cells
ARPC5L	0.9234	0.0766	2.48947	0.000228314	8.02615e-05	0	0.25	1.24454	1.37107	1.25126	-2.3218	4.43161	0.35	0.277778	0.316667	0.222222	2.23117	1.02751	Cutaneous Leishmaniasis	Healthy	DN gamma delta T cells
MMADHC	0.9236	0.0764	2.4923	7.90301e-05	3.01627e-05	0	0.25	1.39491	1.41242	1.54328	-4.00018	5.20611	0.116667	0.0555556	0.116667	0.0555556	0.711217	0.210917	Cutaneous Leishmaniasis	Healthy	DN gamma delta T cells
ILK	0.9236	0.0764	2.4923	0.000181416	8.33194e-05	0	0.25	1.13453	1.1623	0.657469	-1.16769	3.17359	0.25	0.111111	0.2	0.111111	1.57286	0.335787	Cutaneous Leishmaniasis	Healthy	DN gamma delta T cells
RNF216	0.9238	0.0762	2.49513	0.000183283	6.28953e-05	0	0.25	1.51928	1.5602	1.10379	-2.36775	4.46887	0.216667	0.166667	0.2	0.111111	1.47885	0.527603	Cutaneous Leishmaniasis	Healthy	DN gamma delta T cells
GNPTAB	0.9238	0.0762	2.49513	0.000220647	8.34462e-05	0	0.25	1.46151	1.35327	1.04673	-1.39838	4.55874	0.266667	0.277778	0.233333	0.277778	1.86781	0.940906	Cutaneous Leishmaniasis	Healthy	DN gamma delta T cells
PUM1	0.924	0.076	2.49798	0.000238499	8.58944e-05	0	0.25	1.48269	1.52589	1.24289	-2.74552	5.18225	0.316667	0.388889	0.25	0.222222	2.58642	1.26189	Cutaneous Leishmaniasis	Healthy	DN gamma delta T cells
SMARCA5	0.924	0.076	2.49798	0.000190615	8.0691e-05	0	0.25	1.4028	1.3303	1.44001	-3.91252	5.28939	0.3	0.222222	0.266667	0.222222	2.1494	0.913816	Cutaneous Leishmaniasis	Healthy	DN gamma delta T cells
BCL10	0.9242	0.0758	2.50083	9.52084e-05	0.00025409	0	0.25	-1.51552	-1.48916	1.08226	-4.77937	1.59777	0.133333	0.944445	0.1	0.388889	1.05669	2.89985	Cutaneous Leishmaniasis	Healthy	DN gamma delta T cells
LSM14A	0.9242	0.0758	2.50083	0.00027246	9.66516e-05	0	0.25	1.56412	1.47813	1.31333	-2.17536	5.79138	0.416667	0.333333	0.366667	0.333333	2.90962	1.50887	Cutaneous Leishmaniasis	Healthy	DN gamma delta T cells
SMARCC2	0.9242	0.0758	2.50083	0.0001211	4.98687e-05	0	0.25	1.37211	1.36419	0.990766	-1.22605	4.08072	0.15	0.111111	0.15	0.111111	1.12562	0.425869	Cutaneous Leishmaniasis	Healthy	DN gamma delta T cells
VTA1	0.9244	0.0756	2.50369	0.000122172	4.3516e-05	0	0.25	1.32805	1.42418	1.29427	-3.12112	4.57019	0.15	0.111111	0.15	0.111111	1.12688	0.497374	Cutaneous Leishmaniasis	Healthy	DN gamma delta T cells
SNX13	0.9244	0.0756	2.50369	0.000166519	6.75821e-05	0	0.25	1.40008	1.35646	1.15996	-1.96176	4.57832	0.216667	0.166667	0.183333	0.111111	1.35421	0.717482	Cutaneous Leishmaniasis	Healthy	DN gamma delta T cells
SNX3	0.9244	0.0756	2.50369	0.000130333	0.000367141	0	0.25	-1.43784	-1.51527	1.19397	-4.61162	1.95501	0.166667	0.777778	0.15	0.5	1.05509	2.50164	Cutaneous Leishmaniasis	Healthy	DN gamma delta T cells
OSTF1	0.9246	0.0754	2.50655	0.000282648	0.000109031	0	0.25	1.25989	1.3841	1.11614	-2.4799	4.02962	0.35	0.277778	0.316667	0.277778	2.57185	1.0818	Cutaneous Leishmaniasis	Healthy	DN gamma delta T cells
AGPAT4	0.9248	0.0752	2.50943	0.000116132	3.53069e-05	0	0.25	1.61623	1.64038	1.70613	-3.56944	6.20509	0.166667	0.166667	0.166667	0.166667	1.11666	0.635893	Cutaneous Leishmaniasis	Healthy	DN gamma delta T cells
HERPUD1	0.9248	0.0752	2.50943	0.000121907	0.000367403	0	0.25	-1.63752	-1.58616	1.40192	-6.05092	1.79307	0.166667	0.833333	0.133333	0.5	1.40507	3.69597	Cutaneous Leishmaniasis	Healthy	DN gamma delta T cells
SESN1	0.9248	0.0752	2.50943	9.541e-05	2.71221e-05	0	0.25	1.7262	1.71548	1.38026	-2.17163	5.77039	0.216667	0.166667	0.166667	0.166667	1.84575	0.526914	Cutaneous Leishmaniasis	Healthy	DN gamma delta T cells
COMMD7	0.9248	0.0752	2.50943	9.11863e-05	3.44552e-05	0	0.25	1.31631	1.40061	1.53972	-4.37061	5.01222	0.15	0.111111	0.15	0.111111	1.09823	0.410398	Cutaneous Leishmaniasis	Healthy	DN gamma delta T cells
TUBA4A	0.925	0.075	2.51231	0.000138186	0.00039905	0	0.25	-1.58276	-1.58604	1.06903	-4.57464	1.21537	0.2	0.888889	0.15	0.444444	1.76675	3.6688	Cutaneous Leishmaniasis	Healthy	DN gamma delta T cells
SMARCC1	0.925	0.075	2.51231	0.000159584	5.35908e-05	0	0.25	1.49993	1.51198	1.2427	-3.11681	5.38872	0.216667	0.111111	0.166667	0.111111	1.45342	0.359144	Cutaneous Leishmaniasis	Healthy	DN gamma delta T cells
TMEM131L	0.925	0.075	2.51231	0.000289352	7.5427e-05	0	0.25	1.71886	1.71515	1.41922	-2.5267	6.47731	0.466667	0.166667	0.25	0.111111	3.03406	0.505785	Cutaneous Leishmaniasis	Healthy	DN gamma delta T cells
HNRNPH2	0.925	0.075	2.51231	0.000118183	3.81428e-05	0	0.25	1.56441	1.62715	1.33934	-2.88266	5.0994	0.166667	0.111111	0.133333	0.111111	1.04027	0.388974	Cutaneous Leishmaniasis	Healthy	DN gamma delta T cells
SUPT20H	0.9252	0.0748	2.51519	8.13543e-05	2.82159e-05	0	0.25	1.82831	1.77775	1.53168	-2.76409	5.81676	0.116667	0.0555556	0.116667	0.0555556	1.12156	0.161875	Cutaneous Leishmaniasis	Healthy	DN gamma delta T cells
XIAP	0.9252	0.0748	2.51519	8.92941e-05	2.66899e-05	0	0.25	1.80915	1.79811	1.42472	-2.89277	5.76129	0.116667	0.0555556	0.1	0.0555556	0.751783	0.165788	Cutaneous Leishmaniasis	Healthy	DN gamma delta T cells
GRPEL1	0.9252	0.0748	2.51519	6.9517e-05	0.000193961	0	0.25	-1.56275	-1.63325	1.30352	-4.44117	2.68726	0.0833333	0.5	0.0833333	0.388889	0.557061	1.74934	Cutaneous Leishmaniasis	Healthy	DN gamma delta T cells
PCID2	0.9252	0.0748	2.51519	8.08102e-05	2.665e-05	0	0.25	1.54849	1.55133	1.38413	-2.55358	5.40947	0.116667	0.111111	0.116667	0.111111	0.88667	0.32244	Cutaneous Leishmaniasis	Healthy	DN gamma delta T cells
FASLG	0.9252	0.0748	2.51519	4.57451e-05	0.000188128	0	0.25	-1.68191	-1.64806	1.58103	-7.22795	2.86021	0.0333333	0.555556	0.0333333	0.277778	0.204936	2.22208	Cutaneous Leishmaniasis	Healthy	DN gamma delta T cells
DDX3Y	0.9252	0.0748	2.51519	0.000162688	0.000344852	0	0.25	-0.963756	-1.12047	1.44187	-5.25262	3.43258	0.2	1.05556	0.166667	0.388889	1.26758	3.66826	Cutaneous Leishmaniasis	Healthy	DN gamma delta T cells
HLA-DRA	0.9252	0.0748	2.51519	0.000127721	5.11934e-05	0	0.25	1.43299	1.3868	2.03935	-5.4083	7.44957	0.3	0.166667	0.0833333	0.111111	2.41168	0.652257	Cutaneous Leishmaniasis	Healthy	DN gamma delta T cells
ANAPC11	0.9256	0.0744	2.52099	0.000186992	6.41837e-05	0	0.25	1.56082	1.51543	1.47927	-3.16235	5.94547	0.316667	0.222222	0.266667	0.222222	2.74657	0.818542	Cutaneous Leishmaniasis	Healthy	DN gamma delta T cells
SPRY2	0.9256	0.0744	2.52099	7.16855e-05	0.000187536	0	0.25	-1.61122	-1.63868	1.30784	-5.1694	2.27054	0.1	0.5	0.0833333	0.333333	0.749356	2.57274	Cutaneous Leishmaniasis	Healthy	DN gamma delta T cells
SLAIN2	0.9256	0.0744	2.52099	0.000115631	3.60418e-05	0	0.25	1.7105	1.66297	1.37505	-3.22694	5.45617	0.166667	0.111111	0.166667	0.111111	1.40906	0.373503	Cutaneous Leishmaniasis	Healthy	DN gamma delta T cells
DYNC1LI1	0.9256	0.0744	2.52099	6.42468e-05	0.000171741	0	0.25	-1.45424	-1.51038	1.17549	-4.62967	2.31209	0.0833333	0.333333	0.0666667	0.333333	0.565867	1.18157	Cutaneous Leishmaniasis	Healthy	DN gamma delta T cells
RAP1B	0.9258	0.0742	2.52389	0.00101261	0.000452902	0	0.25	1.13681	1.08046	0.682414	-0.432471	3.16169	1.38333	1.33333	0.7	0.777778	10.2537	4.82034	Cutaneous Leishmaniasis	Healthy	DN gamma delta T cells
POGZ	0.9258	0.0742	2.52389	7.70384e-05	2.87217e-05	0	0.25	1.37673	1.43294	1.05186	-2.47686	4.04896	0.1	0.111111	0.1	0.111111	0.557252	0.330564	Cutaneous Leishmaniasis	Healthy	DN gamma delta T cells
PSMD11	0.9258	0.0742	2.52389	0.000120119	3.74404e-05	0	0.25	1.74629	1.68941	1.6763	-3.49035	6.94378	0.15	0.222222	0.116667	0.166667	0.880535	0.959803	Cutaneous Leishmaniasis	Healthy	DN gamma delta T cells
API5	0.926	0.074	2.52681	0.0001203	3.61857e-05	0	0.25	1.67202	1.60462	1.26122	-1.90057	6.00994	0.15	0.111111	0.116667	0.111111	0.917327	0.362354	Cutaneous Leishmaniasis	Healthy	DN gamma delta T cells
FUNDC2	0.926	0.074	2.52681	0.000135739	5.86032e-05	0	0.25	1.24463	1.30609	0.75906	-1.08678	3.26153	0.183333	0.111111	0.183333	0.111111	1.01512	0.437722	Cutaneous Leishmaniasis	Healthy	DN gamma delta T cells
MARK3	0.926	0.074	2.52681	0.000200235	6.83828e-05	0	0.25	1.7191	1.71339	1.69332	-3.82301	6.91254	0.3	0.222222	0.233333	0.222222	1.83398	1.0642	Cutaneous Leishmaniasis	Healthy	DN gamma delta T cells
PAPOLA	0.926	0.074	2.52681	0.000192636	0.000500125	0	0.25	-1.60385	-1.63825	1.26568	-5.42119	2.09461	0.3	0.944445	0.25	0.5	2.02524	3.21581	Cutaneous Leishmaniasis	Healthy	DN gamma delta T cells
CHCHD2	0.9262	0.0738	2.52973	0.000582318	0.00119578	0	0.25	-1.01705	-1.01208	0.516323	-2.63853	0.513481	0.833333	3.33333	0.616667	0.888889	6.05446	11.0607	Cutaneous Leishmaniasis	Healthy	DN gamma delta T cells
RTN4	0.9262	0.0738	2.52973	0.000182761	0.000526294	0	0.25	-1.53715	-1.59384	1.03603	-4.73412	1.76969	0.25	1	0.233333	0.5	1.63202	3.9882	Cutaneous Leishmaniasis	Healthy	DN gamma delta T cells
TMOD3	0.9262	0.0738	2.52973	0.000290699	0.000100944	0	0.25	1.55527	1.54141	1.11964	-1.95408	4.42235	0.383333	0.444444	0.266667	0.388889	2.2038	1.5587	Cutaneous Leishmaniasis	Healthy	DN gamma delta T cells
GPHN	0.9262	0.0738	2.52973	0.000314288	5.14915e-05	0	0.25	2.01858	1.8381	1.83949	-2.82541	7.85906	0.416667	0.111111	0.183333	0.111111	3.21375	0.475328	Cutaneous Leishmaniasis	Healthy	DN gamma delta T cells
IMPA1	0.9262	0.0738	2.52973	9.11916e-05	3.5143e-05	0	0.25	1.41894	1.38867	1.50571	-2.50301	5.29943	0.116667	0.111111	0.116667	0.111111	0.851912	0.489961	Cutaneous Leishmaniasis	Healthy	DN gamma delta T cells
ATP5MG	0.9262	0.0738	2.52973	0.00063232	0.0014091	0	0.25	-1.29753	-1.23935	0.855515	-4.13094	1.15347	1.08333	3.55556	0.616667	0.888889	7.77335	13.4972	Cutaneous Leishmaniasis	Healthy	DN gamma delta T cells
SYPL1	0.9264	0.0736	2.53266	7.5084e-05	0.000201882	0	0.25	-1.5664	-1.54787	1.0576	-5.01495	1.50038	0.116667	0.5	0.116667	0.277778	0.731657	1.75159	Cutaneous Leishmaniasis	Healthy	DN gamma delta T cells
EIF4H	0.9264	0.0736	2.53266	6.78316e-05	0.000170686	0	0.25	-1.39267	-1.39249	0.937054	-4.76555	1.19403	0.0833333	0.611111	0.0833333	0.5	0.425819	2.29825	Cutaneous Leishmaniasis	Healthy	DN gamma delta T cells
AP3B1	0.9264	0.0736	2.53266	0.000308014	7.12527e-05	0	0.25	1.689	1.62315	1.59247	-3.12721	6.71081	0.466667	0.111111	0.3	0.111111	3.56209	0.374615	Cutaneous Leishmaniasis	Healthy	DN gamma delta T cells
RAB2B	0.9266	0.0734	2.5356	8.64185e-05	2.87323e-05	0	0.25	1.64459	1.60866	1.47657	-2.55256	6.33603	0.133333	0.111111	0.116667	0.111111	1.21993	0.574233	Cutaneous Leishmaniasis	Healthy	DN gamma delta T cells
MRTFA	0.9266	0.0734	2.5356	0.00015809	5.54193e-05	0	0.25	1.41673	1.43559	1.22678	-2.96712	4.8283	0.25	0.111111	0.2	0.111111	1.67222	0.332584	Cutaneous Leishmaniasis	Healthy	DN gamma delta T cells
RANBP9	0.9268	0.0732	2.53854	0.000128483	4.03592e-05	0	0.25	1.64375	1.66146	1.41753	-2.47541	6.00948	0.2	0.111111	0.166667	0.111111	1.50528	0.461329	Cutaneous Leishmaniasis	Healthy	DN gamma delta T cells
USP15	0.927	0.073	2.54149	0.000557977	0.000204133	0	0.25	1.59499	1.51751	1.11065	-1.60844	5.14423	0.816667	0.5	0.533333	0.333333	5.80336	1.89964	Cutaneous Leishmaniasis	Healthy	DN gamma delta T cells
SVBP	0.927	0.073	2.54149	5.92302e-05	0.000180025	0	0.25	-1.54554	-1.56439	1.11216	-4.73687	2.10713	0.0833333	0.333333	0.0833333	0.333333	0.476228	1.29332	Cutaneous Leishmaniasis	Healthy	DN gamma delta T cells
TMED2	0.927	0.073	2.54149	0.000159305	0.000110171	0	0.25	0.487557	0.403831	2.39374	-5.47183	7.02216	0.233333	0.444444	0.2	0.277778	1.90836	1.81385	Cutaneous Leishmaniasis	Healthy	DN gamma delta T cells
RPL39	0.9272	0.0728	2.54445	0.00500981	0.011379	0	0.25	-1.47717	-1.49244	1.18426	-4.82224	2.44629	6.91667	19.7778	0.866667	1	43.7659	73.2527	Cutaneous Leishmaniasis	Healthy	DN gamma delta T cells
TRPM7	0.9272	0.0728	2.54445	0.000288089	9.24117e-05	0	0.25	1.65028	1.6077	1.18615	-1.71296	5.25748	0.4	0.166667	0.3	0.166667	2.73015	0.738061	Cutaneous Leishmaniasis	Healthy	DN gamma delta T cells
MANBA	0.9274	0.0726	2.54742	9.75131e-05	2.8765e-05	0	0.25	1.62373	1.63699	1.50548	-3.05705	5.69329	0.133333	0.0555556	0.0833333	0.0555556	1.78443	0.165788	Cutaneous Leishmaniasis	Healthy	DN gamma delta T cells
CUL5	0.9274	0.0726	2.54742	0.000135734	5.19972e-05	0	0.25	1.56033	1.55516	1.03122	-1.56156	4.30845	0.2	0.111111	0.183333	0.0555556	1.36891	0.65475	Cutaneous Leishmaniasis	Healthy	DN gamma delta T cells
CHCHD10	0.9274	0.0726	2.54742	5.29201e-05	9.07486e-05	0	0.25	-0.451661	-0.563297	2.27651	-6.99411	6.14008	0.0666667	0.388889	0.0666667	0.222222	0.426771	1.66801	Cutaneous Leishmaniasis	Healthy	DN gamma delta T cells
SEC24B	0.9276	0.0724	2.55039	0.000116798	3.94891e-05	0	0.25	1.43217	1.51865	1.23264	-2.70266	4.69937	0.15	0.111111	0.116667	0.111111	0.92634	0.437722	Cutaneous Leishmaniasis	Healthy	DN gamma delta T cells
MRPL34	0.9276	0.0724	2.55039	0.000141315	3.74135e-05	0	0.25	1.71034	1.77808	1.43674	-2.2224	5.31614	0.216667	0.111111	0.183333	0.111111	1.61493	0.444069	Cutaneous Leishmaniasis	Healthy	DN gamma delta T cells
RSBN1	0.9276	0.0724	2.55039	0.000139241	5.32876e-05	0	0.25	1.40142	1.35246	1.02312	-1.68014	4.46127	0.25	0.166667	0.2	0.166667	1.46793	0.769073	Cutaneous Leishmaniasis	Healthy	DN gamma delta T cells
JOSD1	0.9278	0.0722	2.55338	0.000123655	0.000392985	0	0.25	-1.57503	-1.54992	1.03197	-5.07818	1.28915	0.133333	1.27778	0.116667	0.611111	1.09191	4.71606	Cutaneous Leishmaniasis	Healthy	DN gamma delta T cells
ZFP91	0.9278	0.0722	2.55338	8.54085e-05	2.94416e-05	0	0.25	1.48101	1.52305	1.47627	-3.32546	5.33946	0.133333	0.0555556	0.1	0.0555556	0.764335	0.210917	Cutaneous Leishmaniasis	Healthy	DN gamma delta T cells
MITD1	0.9278	0.0722	2.55338	0.000148957	5.46445e-05	0	0.25	1.62647	1.58561	1.36108	-2.86443	5.66062	0.216667	0.222222	0.183333	0.166667	1.47571	0.6864	Cutaneous Leishmaniasis	Healthy	DN gamma delta T cells
RPL22L1	0.9278	0.0722	2.55338	0.000166509	0.000338474	0	0.25	-1.40727	-1.43802	1.61091	-5.76762	4.68805	0.233333	1	0.2	0.555556	1.34599	3.6715	Cutaneous Leishmaniasis	Healthy	DN gamma delta T cells
SERPINB1	0.9278	0.0722	2.55338	0.000236872	7.82206e-05	0	0.25	1.42783	1.50562	1.74401	-3.23801	6.1859	0.366667	0.277778	0.3	0.222222	2.60629	0.894354	Cutaneous Leishmaniasis	Healthy	DN gamma delta T cells
PRELID1	0.928	0.072	2.55637	0.00032035	8.06503e-05	0	0.25	1.61132	1.66338	1.48292	-2.39429	5.98725	0.5	0.388889	0.35	0.388889	3.40909	1.32995	Cutaneous Leishmaniasis	Healthy	DN gamma delta T cells
TPRG1	0.928	0.072	2.55637	0.000101385	2.15208e-05	0	0.25	1.85721	1.78161	1.50695	-2.09833	6.08656	0.183333	0.0555556	0.0833333	0.0555556	0.945215	0.169999	Cutaneous Leishmaniasis	Healthy	DN gamma delta T cells
STK17A	0.9282	0.0718	2.55936	0.000717555	0.000294783	0	0.25	1.14644	1.0436	0.686841	-0.449101	3.20473	0.966667	1.33333	0.533333	0.555556	6.33124	4.39858	Cutaneous Leishmaniasis	Healthy	DN gamma delta T cells
PAG1	0.9282	0.0718	2.55936	0.000206418	6.40203e-05	0	0.25	1.47926	1.58927	1.735	-4.2803	5.65092	0.283333	0.166667	0.216667	0.111111	2.29602	0.854519	Cutaneous Leishmaniasis	Healthy	DN gamma delta T cells
STX16	0.9282	0.0718	2.55936	0.000162903	5.39761e-05	0	0.25	1.60247	1.59105	1.32128	-2.28546	7.1285	0.216667	0.222222	0.2	0.222222	1.33517	0.901229	Cutaneous Leishmaniasis	Healthy	DN gamma delta T cells
MRFAP1	0.9282	0.0718	2.55936	0.000156167	5.78629e-05	0	0.25	1.49221	1.52516	1.63165	-3.87217	5.69391	0.266667	0.277778	0.216667	0.222222	1.68927	0.940812	Cutaneous Leishmaniasis	Healthy	DN gamma delta T cells
LBR	0.9282	0.0718	2.55936	0.000173065	5.03661e-05	0	0.25	1.54398	1.59504	1.57227	-3.09572	5.85746	0.25	0.111111	0.233333	0.111111	1.81325	0.347709	Cutaneous Leishmaniasis	Healthy	DN gamma delta T cells
KLF3	0.9284	0.0716	2.56237	0.000157132	6.20096e-05	0	0.25	1.66163	1.65542	1.54864	-3.64321	5.68589	0.2	0.277778	0.133333	0.111111	1.51342	0.79857	Cutaneous Leishmaniasis	Healthy	DN gamma delta T cells
RNF19A	0.9286	0.0714	2.56538	0.000452169	0.000224428	0	0.25	1.36863	1.38803	1.4771	-3.79904	4.72671	0.566667	0.833333	0.366667	0.277778	3.59457	2.43658	Cutaneous Leishmaniasis	Healthy	DN gamma delta T cells
FBXO33	0.9286	0.0714	2.56538	7.09741e-05	2.38799e-05	0	0.25	1.57059	1.54284	1.21661	-1.892	5.6124	0.116667	0.111111	0.116667	0.111111	0.74958	0.386982	Cutaneous Leishmaniasis	Healthy	DN gamma delta T cells
LAMTOR4	0.9286	0.0714	2.56538	0.000271236	0.000108958	0	0.25	1.81895	1.9451	1.72069	-3.41393	6.24138	0.45	0.444444	0.35	0.388889	3.02832	1.69291	Cutaneous Leishmaniasis	Healthy	DN gamma delta T cells
PSME2	0.9288	0.0712	2.5684	0.000426211	0.000153889	0	0.25	1.29759	1.48692	1.09609	-2.67776	4.06659	0.666667	0.444444	0.466667	0.277778	4.3778	1.50888	Cutaneous Leishmaniasis	Healthy	DN gamma delta T cells
DENND1C	0.9288	0.0712	2.5684	7.82825e-05	2.78103e-05	0	0.25	1.49584	1.52921	1.06887	-2.38109	4.03282	0.133333	0.111111	0.116667	0.111111	0.755594	0.370262	Cutaneous Leishmaniasis	Healthy	DN gamma delta T cells
PPP4R2	0.9288	0.0712	2.5684	0.000175551	5.65073e-05	0	0.25	1.77082	1.76518	1.50639	-3.10928	5.92987	0.3	0.388889	0.233333	0.277778	2.18696	1.2491	Cutaneous Leishmaniasis	Healthy	DN gamma delta T cells
C1orf52	0.9288	0.0712	2.5684	7.44274e-05	0.000203907	0	0.25	-1.58974	-1.62612	1.22877	-5.07785	2.58713	0.1	0.5	0.1	0.388889	0.711776	1.93773	Cutaneous Leishmaniasis	Healthy	DN gamma delta T cells
XPO1	0.9288	0.0712	2.5684	0.000301442	0.000103251	0	0.25	1.492	1.51539	1.24645	-3.34949	4.91352	0.35	0.277778	0.283333	0.166667	2.45486	0.94674	Cutaneous Leishmaniasis	Healthy	DN gamma delta T cells
MRTFB	0.929	0.071	2.57143	8.24081e-05	2.42947e-05	0	0.25	1.85036	1.84583	1.73192	-3.44919	6.57491	0.116667	0.0555556	0.1	0.0555556	0.790353	0.261561	Cutaneous Leishmaniasis	Healthy	DN gamma delta T cells
NMT2	0.929	0.071	2.57143	0.000109768	2.95832e-05	0	0.25	1.83274	1.86038	1.34119	-2.22238	5.7045	0.133333	0.0555556	0.133333	0.0555556	0.959103	0.182508	Cutaneous Leishmaniasis	Healthy	DN gamma delta T cells
CHORDC1	0.929	0.071	2.57143	0.000165721	0.000454867	0	0.25	-1.51889	-1.54375	1.24883	-5.24418	2.15662	0.216667	1.66667	0.133333	0.666667	1.39895	5.73597	Cutaneous Leishmaniasis	Healthy	DN gamma delta T cells
CPQ	0.9292	0.0708	2.57446	0.000133119	4.3338e-05	0	0.25	1.63317	1.67419	1.52199	-3.40904	5.82221	0.216667	0.166667	0.15	0.166667	1.76059	0.556952	Cutaneous Leishmaniasis	Healthy	DN gamma delta T cells
TXK	0.9292	0.0708	2.57446	0.000412351	8.35612e-05	0	0.25	1.83766	1.76455	2.0123	-3.16633	7.28742	0.533333	0.166667	0.25	0.111111	4.10839	0.652257	Cutaneous Leishmaniasis	Healthy	DN gamma delta T cells
FBXW4	0.9294	0.0706	2.57751	0.000122885	2.81645e-05	0	0.25	1.73134	1.68494	1.65301	-2.68538	6.14734	0.166667	0.0555556	0.133333	0.0555556	1.19829	0.327375	Cutaneous Leishmaniasis	Healthy	DN gamma delta T cells
SGK1	0.9294	0.0706	2.57751	5.38341e-05	0.000144897	0	0.25	-1.52933	-1.51834	1.09565	-4.57975	1.98341	0.0666667	0.333333	0.0666667	0.333333	0.446089	1.46504	Cutaneous Leishmaniasis	Healthy	DN gamma delta T cells
OCIAD1	0.9298	0.0702	2.58362	0.000220002	7.22622e-05	0	0.25	1.72911	1.75989	1.21611	-1.75861	4.87848	0.3	0.166667	0.283333	0.166667	1.86226	0.578895	Cutaneous Leishmaniasis	Healthy	DN gamma delta T cells
BOLA3	0.9298	0.0702	2.58362	0.000105979	3.77323e-05	0	0.25	1.53954	1.49411	2.14066	-3.6431	8.09289	0.166667	0.0555556	0.15	0.0555556	1.34924	0.148227	Cutaneous Leishmaniasis	Healthy	DN gamma delta T cells
SLC30A5	0.93	0.07	2.58669	6.86979e-05	2.55544e-05	0	0.25	1.51629	1.57607	1.22121	-2.53717	4.86826	0.1	0.166667	0.0833333	0.166667	0.550246	0.718721	Cutaneous Leishmaniasis	Healthy	DN gamma delta T cells
DNAJB9	0.93	0.07	2.58669	6.52486e-05	0.000163134	0	0.25	-1.14952	-1.29347	1.65606	-5.58637	3.94452	0.0833333	0.388889	0.0833333	0.277778	0.563319	1.5707	Cutaneous Leishmaniasis	Healthy	DN gamma delta T cells
EIF3M	0.93	0.07	2.58669	0.000232848	6.47926e-05	0	0.25	1.86925	1.87369	1.59422	-2.40295	6.24547	0.383333	0.333333	0.316667	0.333333	2.87501	1.08834	Cutaneous Leishmaniasis	Healthy	DN gamma delta T cells
ITM2C	0.93	0.07	2.58669	3.21117e-05	9.92392e-05	0	0.25	-1.54985	-1.60408	1.52073	-5.38157	3.4059	0.0166667	0.555556	0.0166667	0.333333	0.0926956	2.2279	Cutaneous Leishmaniasis	Healthy	DN gamma delta T cells
BANF1	0.93	0.07	2.58669	9.3986e-05	0.000244418	0	0.25	-1.43668	-1.52342	1.51034	-5.88248	3.10909	0.15	0.611111	0.116667	0.5	1.0134	2.2502	Cutaneous Leishmaniasis	Healthy	DN gamma delta T cells
PCNX4	0.93	0.07	2.58669	0.000139086	3.24213e-05	0	0.25	1.82248	1.8769	1.46829	-2.37254	6.73626	0.216667	0.0555556	0.183333	0.0555556	1.38043	0.275847	Cutaneous Leishmaniasis	Healthy	DN gamma delta T cells
HNRNPD	0.9302	0.0698	2.58977	0.000269228	7.53356e-05	0	0.25	1.78725	1.71159	1.33592	-1.89876	5.85222	0.483333	0.166667	0.35	0.166667	3.66312	0.716349	Cutaneous Leishmaniasis	Healthy	DN gamma delta T cells
PPP1R14B	0.9302	0.0698	2.58977	0.000101897	3.47676e-05	0	0.25	1.51192	1.54904	1.21078	-3.1416	4.90512	0.15	0.0555556	0.133333	0.0555556	1.20224	0.327375	Cutaneous Leishmaniasis	Healthy	DN gamma delta T cells
HIBCH	0.9302	0.0698	2.58977	0.000139062	4.09097e-05	0	0.25	1.65358	1.67854	1.30976	-2.94519	5.38932	0.2	0.111111	0.15	0.0555556	1.29572	0.339997	Cutaneous Leishmaniasis	Healthy	DN gamma delta T cells
EIF4A3	0.9302	0.0698	2.58977	5.70667e-05	0.00022985	0	0.25	-1.77815	-1.84194	1.9874	-7.19632	4.19269	0.0833333	0.666667	0.0666667	0.333333	0.466296	2.58532	Cutaneous Leishmaniasis	Healthy	DN gamma delta T cells
HPS1	0.9304	0.0696	2.59285	8.02831e-05	2.85485e-05	0	0.25	1.6103	1.63989	1.22233	-2.39193	5.05507	0.116667	0.166667	0.116667	0.166667	0.857991	0.487561	Cutaneous Leishmaniasis	Healthy	DN gamma delta T cells
MDN1	0.9304	0.0696	2.59285	0.000109505	3.09571e-05	0	0.25	1.68903	1.72609	1.70697	-3.67785	6.13039	0.15	0.0555556	0.116667	0.0555556	0.940327	0.340832	Cutaneous Leishmaniasis	Healthy	DN gamma delta T cells
MOB4	0.9304	0.0696	2.59285	0.000135046	0.000375757	0	0.25	-1.53517	-1.59081	1.3032	-5.46528	2.29783	0.2	1.55556	0.166667	0.666667	1.22311	5.14643	Cutaneous Leishmaniasis	Healthy	DN gamma delta T cells
RBBP4	0.9304	0.0696	2.59285	0.000136511	4.3495e-05	0	0.25	1.52477	1.59394	1.39251	-2.92001	5.11497	0.183333	0.111111	0.166667	0.111111	1.35127	0.410398	Cutaneous Leishmaniasis	Healthy	DN gamma delta T cells
JAK3	0.9306	0.0694	2.59594	9.84732e-05	2.59434e-05	0	0.25	1.74016	1.70459	1.50876	-2.33599	5.5738	0.133333	0.0555556	0.116667	0.0555556	0.856991	0.182508	Cutaneous Leishmaniasis	Healthy	DN gamma delta T cells
NUP58	0.9306	0.0694	2.59594	7.07341e-05	1.86077e-05	0	0.25	1.95132	1.97151	1.40143	-1.8575	5.69609	0.116667	0.111111	0.1	0.111111	0.706465	0.307074	Cutaneous Leishmaniasis	Healthy	DN gamma delta T cells
UBALD2	0.9306	0.0694	2.59594	4.86892e-05	0.000151707	0	0.25	-1.6533	-1.66452	1.33988	-5.53057	2.91021	0.0666667	0.277778	0.0666667	0.277778	0.418391	1.0518	Cutaneous Leishmaniasis	Healthy	DN gamma delta T cells
ADA2	0.9308	0.0692	2.59904	9.90372e-05	2.38213e-05	0	0.25	1.77515	1.78689	1.46477	-3.19495	5.34394	0.133333	0.0555556	0.133333	0.0555556	0.932489	0.169999	Cutaneous Leishmaniasis	Healthy	DN gamma delta T cells
UFM1	0.9308	0.0692	2.59904	0.00013177	0.000399908	0	0.25	-1.6447	-1.6208	1.26052	-6.21654	2.07679	0.216667	0.888889	0.166667	0.5	1.42951	3.13809	Cutaneous Leishmaniasis	Healthy	DN gamma delta T cells
ADNP	0.9308	0.0692	2.59904	0.000214456	8.01415e-05	0	0.25	1.44186	1.58402	1.76245	-4.78776	5.7675	0.3	0.222222	0.216667	0.111111	2.0676	1.24888	Cutaneous Leishmaniasis	Healthy	DN gamma delta T cells
XPA	0.9308	0.0692	2.59904	7.4393e-05	2.16685e-05	0	0.25	1.65991	1.70976	1.34867	-3.02322	4.88992	0.116667	0.111111	0.1	0.111111	0.870539	0.386953	Cutaneous Leishmaniasis	Healthy	DN gamma delta T cells
VEZF1	0.931	0.069	2.60215	7.96831e-05	2.77841e-05	0	0.25	1.86756	1.90819	1.56755	-3.13211	6.37773	0.116667	0.111111	0.116667	0.0555556	0.939166	0.325172	Cutaneous Leishmaniasis	Healthy	DN gamma delta T cells
SRSF4	0.931	0.069	2.60215	0.000226296	8.05026e-05	0	0.25	1.43875	1.50683	1.09564	-2.2047	4.20953	0.266667	0.222222	0.216667	0.166667	1.54574	0.760332	Cutaneous Leishmaniasis	Healthy	DN gamma delta T cells
RLIM	0.9312	0.0688	2.60527	0.00011458	3.86781e-05	0	0.25	1.84457	1.86399	1.66671	-4.46303	5.81965	0.15	0.166667	0.15	0.111111	1.3427	0.685708	Cutaneous Leishmaniasis	Healthy	DN gamma delta T cells
SDHC	0.9312	0.0688	2.60527	0.000118403	3.33061e-05	0	0.25	1.68777	1.75066	1.37906	-2.40592	5.46034	0.183333	0.111111	0.166667	0.111111	1.19384	0.668207	Cutaneous Leishmaniasis	Healthy	DN gamma delta T cells
CTR9	0.9312	0.0688	2.60527	5.7764e-05	0.000144486	0	0.25	-1.29668	-1.41405	1.5368	-5.23824	3.46424	0.05	0.444444	0.05	0.333333	0.29413	1.47313	Cutaneous Leishmaniasis	Healthy	DN gamma delta T cells
EMD	0.9312	0.0688	2.60527	5.18546e-05	0.000137608	0	0.25	-1.36071	-1.51885	1.58032	-5.20257	4.03384	0.05	0.5	0.05	0.444444	0.347389	2.08583	Cutaneous Leishmaniasis	Healthy	DN gamma delta T cells
ZNF430	0.9312	0.0688	2.60527	0.000172957	5.87386e-05	0	0.25	1.53441	1.56461	1.28607	-3.95335	5.45025	0.25	0.166667	0.25	0.166667	1.56441	0.586434	Cutaneous Leishmaniasis	Healthy	DN gamma delta T cells
HMGB2	0.9312	0.0688	2.60527	0.000164543	0.000420836	0	0.25	-1.51137	-1.56514	1.13143	-4.69038	2.35887	0.25	0.777778	0.216667	0.5	1.92036	2.59214	Cutaneous Leishmaniasis	Healthy	DN gamma delta T cells
SLC30A7	0.9316	0.0684	2.61153	0.000100935	3.00542e-05	0	0.25	1.60022	1.5853	1.20832	-1.99301	5.43498	0.15	0.0555556	0.15	0.0555556	1.1228	0.161875	Cutaneous Leishmaniasis	Healthy	DN gamma delta T cells
ADAM17	0.9316	0.0684	2.61153	0.000139156	3.60165e-05	0	0.25	1.75284	1.8088	1.37875	-2.30332	5.46512	0.216667	0.0555556	0.2	0.0555556	1.58564	0.226388	Cutaneous Leishmaniasis	Healthy	DN gamma delta T cells
TMEM50B	0.9316	0.0684	2.61153	6.59561e-05	1.97411e-05	0	0.25	1.69314	1.72268	1.38681	-2.66072	5.20827	0.1	0.111111	0.1	0.111111	0.701153	0.420335	Cutaneous Leishmaniasis	Healthy	DN gamma delta T cells
CSRNP1	0.9316	0.0684	2.61153	2.80293e-05	8.6512e-05	0	0.25	-1.67778	-1.6645	1.46472	-6.25692	2.4435	0.0166667	0.555556	0.0166667	0.333333	0.0673401	1.8299	Cutaneous Leishmaniasis	Healthy	DN gamma delta T cells
DNAJC2	0.9318	0.0682	2.61467	0.000147898	4.74381e-05	0	0.25	1.81603	1.81173	1.56479	-2.60555	5.71966	0.166667	0.111111	0.15	0.0555556	1.08609	0.32375	Cutaneous Leishmaniasis	Healthy	DN gamma delta T cells
SEC23A	0.9318	0.0682	2.61467	0.000118229	3.22374e-05	0	0.25	1.7808	1.76677	1.46849	-2.9681	6.29032	0.183333	0.0555556	0.133333	0.0555556	1.46263	0.165788	Cutaneous Leishmaniasis	Healthy	DN gamma delta T cells
GZMK	0.9318	0.0682	2.61467	0.000409018	0.000129557	0	0.25	1.61451	1.6523	1.24479	-3.26565	5.25791	0.516667	0.333333	0.216667	0.166667	3.34868	1.67475	Cutaneous Leishmaniasis	Healthy	DN gamma delta T cells
CAPN2	0.9318	0.0682	2.61467	0.000216589	6.78827e-05	0	0.25	1.79788	1.86439	1.39301	-2.56364	6.02028	0.333333	0.222222	0.25	0.222222	2.2669	0.788919	Cutaneous Leishmaniasis	Healthy	DN gamma delta T cells
SSNA1	0.932	0.068	2.61782	0.000135978	4.42102e-05	0	0.25	1.62338	1.71059	1.53004	-4.16225	5.43351	0.216667	0.166667	0.166667	0.166667	1.44478	0.475223	Cutaneous Leishmaniasis	Healthy	DN gamma delta T cells
DDIT4	0.932	0.068	2.61782	0.000149626	0.000353774	0	0.25	-1.47854	-1.40196	1.10734	-5.1211	1.97609	0.2	0.777778	0.166667	0.555556	1.52753	3.04925	Cutaneous Leishmaniasis	Healthy	DN gamma delta T cells
ADAR	0.932	0.068	2.61782	0.00030091	9.27704e-05	0	0.25	1.70306	1.80362	1.36045	-3.31054	5.15225	0.45	0.277778	0.333333	0.277778	3.08634	0.90045	Cutaneous Leishmaniasis	Healthy	DN gamma delta T cells
CHMP2B	0.932	0.068	2.61782	7.36245e-05	0.000165283	0	0.25	-1.15957	-1.28083	1.28102	-5.15892	4.24278	0.15	0.388889	0.133333	0.277778	1.28759	1.43705	Cutaneous Leishmaniasis	Healthy	DN gamma delta T cells
UBE2L3	0.9322	0.0678	2.62099	0.000334954	0.000122164	0	0.25	1.39546	1.40567	0.787613	-0.874822	3.59025	0.45	0.333333	0.316667	0.277778	2.78679	1.0481	Cutaneous Leishmaniasis	Healthy	DN gamma delta T cells
HNRNPH1	0.9324	0.0676	2.62415	0.000368744	0.00087789	0	0.25	-1.3382	-1.45207	0.950246	-3.74998	2.71623	0.45	2.38889	0.333333	0.777778	3.29976	8.12853	Cutaneous Leishmaniasis	Healthy	DN gamma delta T cells
RBBP7	0.9324	0.0676	2.62415	0.000122578	4.15931e-05	0	0.25	1.36621	1.52111	1.57915	-3.11824	5.18484	0.183333	0.166667	0.15	0.166667	1.32915	0.777244	Cutaneous Leishmaniasis	Healthy	DN gamma delta T cells
DIDO1	0.9324	0.0676	2.62415	0.000198519	4.61033e-05	0	0.25	1.79459	1.70134	1.25574	-1.30966	4.94293	0.25	0.111111	0.216667	0.111111	1.58285	0.640055	Cutaneous Leishmaniasis	Healthy	DN gamma delta T cells
G3BP2	0.9324	0.0676	2.62415	0.000158111	0.000407342	0	0.25	-1.57292	-1.54309	1.09078	-4.65627	1.37902	0.2	1.72222	0.183333	0.666667	1.56435	5.67715	Cutaneous Leishmaniasis	Healthy	DN gamma delta T cells
NSMCE1	0.9324	0.0676	2.62415	0.000127565	4.68501e-05	0	0.25	1.41294	1.5042	1.1187	-3.37771	4.65714	0.183333	0.111111	0.166667	0.111111	1.19697	0.314015	Cutaneous Leishmaniasis	Healthy	DN gamma delta T cells
QKI	0.9324	0.0676	2.62415	0.000275204	0.000109273	0	0.25	1.44027	1.49195	1.31417	-3.45983	4.99815	0.416667	0.333333	0.25	0.333333	2.94782	1.23385	Cutaneous Leishmaniasis	Healthy	DN gamma delta T cells
MAP1LC3B	0.9326	0.0674	2.62733	0.000284314	0.000760845	0	0.25	-1.67872	-1.70081	1.23406	-5.82261	1.78014	0.383333	1.83333	0.283333	0.777778	2.92222	6.7195	Cutaneous Leishmaniasis	Healthy	DN gamma delta T cells
TBRG1	0.9326	0.0674	2.62733	0.000154328	5.93111e-05	0	0.25	1.60701	1.61148	1.78865	-4.76149	6.56115	0.233333	0.166667	0.216667	0.0555556	1.73768	0.679163	Cutaneous Leishmaniasis	Healthy	DN gamma delta T cells
C1orf56	0.9328	0.0672	2.63052	0.000104103	0.000287247	0	0.25	-1.62964	-1.5882	1.29256	-5.49558	2.2011	0.2	0.666667	0.183333	0.333333	1.72003	2.32805	Cutaneous Leishmaniasis	Healthy	DN gamma delta T cells
ARID1A	0.9328	0.0672	2.63052	0.000103279	2.53065e-05	0	0.25	1.96536	1.9333	1.53538	-1.93296	5.77855	0.183333	0.0555556	0.15	0.0555556	1.20339	0.340832	Cutaneous Leishmaniasis	Healthy	DN gamma delta T cells
SEC63	0.933	0.067	2.63371	0.0001358	4.36601e-05	0	0.25	1.64817	1.66281	1.3451	-2.68032	5.06729	0.183333	0.111111	0.166667	0.111111	1.55759	0.461329	Cutaneous Leishmaniasis	Healthy	DN gamma delta T cells
ELF2	0.933	0.067	2.63371	0.000287441	0.000103955	0	0.25	1.38526	1.38386	0.970044	-1.82976	4.09315	0.4	0.222222	0.316667	0.222222	2.78696	1.0502	Cutaneous Leishmaniasis	Healthy	DN gamma delta T cells
C18orf32	0.933	0.067	2.63371	0.00015414	5.15732e-05	0	0.25	1.74234	1.77578	1.43346	-2.93169	5.22182	0.216667	0.166667	0.183333	0.111111	1.47862	0.473399	Cutaneous Leishmaniasis	Healthy	DN gamma delta T cells
