## Supplementary material for "T Cell Dysfunction in Cutaneous Leishmaniasis at Single-Cell Resolution": Table S2 (part 29 of 29)

### Sheet: gd and non-gd T (continued)
Gene	proba_de	proba_not_de	bayes_factor	scale1	scale2	pseudocounts	delta	lfc_mean	lfc_median	lfc_std	lfc_min	lfc_max	raw_mean1	raw_mean2	non_zeros_proportion1	non_zeros_proportion2	raw_normalized_mean1	raw_normalized_mean2	Condition1	Condition2	Cell subset
SEPTIN1	0.933	0.067	2.63371	0.000150989	6.05108e-05	0	0.25	1.71728	1.70305	1.8374	-4.37297	7.08482	0.216667	0.277778	0.216667	0.166667	1.48726	0.780472	Cutaneous Leishmaniasis	Healthy	DN gamma delta T cells
SRSF6	0.9332	0.0668	2.63692	3.5042e-05	9.58758e-05	0	0.25	-1.48386	-1.5401	1.70469	-6.16811	3.5579	0.0333333	0.444444	0.0333333	0.333333	0.198877	1.80137	Cutaneous Leishmaniasis	Healthy	DN gamma delta T cells
UBXN1	0.9332	0.0668	2.63692	0.000218348	0.000606609	0	0.25	-1.60117	-1.72113	1.33202	-4.65975	2.71294	0.4	1.44444	0.3	0.666667	2.783	5.78522	Cutaneous Leishmaniasis	Healthy	DN gamma delta T cells
RABEP1	0.9334	0.0666	2.64013	0.000138408	4.39639e-05	0	0.25	1.60505	1.60148	1.40604	-2.32174	5.63051	0.183333	0.166667	0.133333	0.166667	1.27904	0.514576	Cutaneous Leishmaniasis	Healthy	DN gamma delta T cells
ACTR3	0.9334	0.0666	2.64013	0.000521088	0.00022403	0	0.25	1.2057	1.17014	0.734777	-1.15363	4.06946	0.8	0.555556	0.516667	0.5	5.92546	1.84964	Cutaneous Leishmaniasis	Healthy	DN gamma delta T cells
ANKRD11	0.9334	0.0666	2.64013	0.000447395	0.000114686	0	0.25	1.74309	1.77043	1.10868	-1.07368	4.63323	0.633333	0.222222	0.45	0.166667	4.50029	0.763588	Cutaneous Leishmaniasis	Healthy	DN gamma delta T cells
MPZL3	0.9334	0.0666	2.64013	7.93227e-05	0.000230289	0	0.25	-1.67654	-1.72446	1.48003	-5.64831	3.49034	0.116667	0.5	0.1	0.333333	0.628271	1.78408	Cutaneous Leishmaniasis	Healthy	DN gamma delta T cells
PNN	0.9336	0.0664	2.64335	0.000384335	0.000120601	0	0.25	1.8082	1.77018	1.30662	-2.9152	5.94653	0.516667	0.388889	0.35	0.222222	3.06841	1.89593	Cutaneous Leishmaniasis	Healthy	DN gamma delta T cells
SLIRP	0.9336	0.0664	2.64335	0.000133442	4.42899e-05	0	0.25	1.46612	1.61434	1.38595	-3.68794	4.96742	0.183333	0.111111	0.15	0.111111	1.15481	0.373503	Cutaneous Leishmaniasis	Healthy	DN gamma delta T cells
HDAC8	0.9338	0.0662	2.64658	0.000140666	4.96567e-05	0	0.25	1.51881	1.52908	0.970081	-1.67537	4.51236	0.183333	0.111111	0.166667	0.111111	1.11549	0.497374	Cutaneous Leishmaniasis	Healthy	DN gamma delta T cells
MTREX	0.9338	0.0662	2.64658	0.00013592	5.03233e-05	0	0.25	1.57411	1.67516	1.31602	-3.33614	4.77951	0.15	0.222222	0.133333	0.111111	1.10652	0.698674	Cutaneous Leishmaniasis	Healthy	DN gamma delta T cells
TM7SF3	0.9338	0.0662	2.64658	0.000141287	5.0652e-05	0	0.25	1.55012	1.61087	1.24992	-2.81592	4.43293	0.183333	0.111111	0.15	0.111111	1.27259	0.396386	Cutaneous Leishmaniasis	Healthy	DN gamma delta T cells
PARP11	0.9338	0.0662	2.64658	0.000153283	2.23772e-05	0	0.25	2.16796	2.04655	1.64769	-2.54285	7.3057	0.2	0.0555556	0.15	0.0555556	1.52868	0.199481	Cutaneous Leishmaniasis	Healthy	DN gamma delta T cells
UTP6	0.9338	0.0662	2.64658	0.000120442	3.27798e-05	0	0.25	1.93487	1.78348	1.6603	-2.18599	6.96208	0.166667	0.166667	0.15	0.111111	1.11615	0.503639	Cutaneous Leishmaniasis	Healthy	DN gamma delta T cells
TRABD	0.9338	0.0662	2.64658	0.000105986	3.35161e-05	0	0.25	1.71097	1.68969	1.19173	-1.94424	5.27577	0.15	0.0555556	0.15	0.0555556	1.10892	0.148227	Cutaneous Leishmaniasis	Healthy	DN gamma delta T cells
ATF7	0.934	0.066	2.64982	0.000194397	6.96807e-05	0	0.25	1.62301	1.59445	1.26326	-2.524	4.85834	0.266667	0.166667	0.233333	0.166667	2.0535	0.659249	Cutaneous Leishmaniasis	Healthy	DN gamma delta T cells
ZNF800	0.934	0.066	2.64982	0.000184958	5.22326e-05	0	0.25	1.76623	1.84113	1.61545	-3.58459	5.88111	0.2	0.111111	0.166667	0.111111	1.30046	0.408896	Cutaneous Leishmaniasis	Healthy	DN gamma delta T cells
GBP1	0.934	0.066	2.64982	0.000154132	5.15148e-05	0	0.25	1.61352	1.62418	1.18779	-2.04247	4.94258	0.233333	0.111111	0.166667	0.0555556	1.65183	0.339997	Cutaneous Leishmaniasis	Healthy	DN gamma delta T cells
ARHGEF2	0.934	0.066	2.64982	0.000119838	3.12019e-05	0	0.25	1.81133	1.84115	1.41283	-2.2192	5.34192	0.166667	0.0555556	0.15	0.0555556	0.954214	0.210917	Cutaneous Leishmaniasis	Healthy	DN gamma delta T cells
ZNF721	0.9342	0.0658	2.65307	0.000211915	5.81162e-05	0	0.25	1.62756	1.63353	1.27669	-2.58056	5.23528	0.283333	0.166667	0.266667	0.166667	2.16931	0.63063	Cutaneous Leishmaniasis	Healthy	DN gamma delta T cells
TOMM22	0.9344	0.0656	2.65633	7.22601e-05	0.000209066	0	0.25	-1.70133	-1.65897	1.21284	-5.71328	1.74755	0.1	0.611111	0.0833333	0.444444	0.656866	2.39814	Cutaneous Leishmaniasis	Healthy	DN gamma delta T cells
NR2C2	0.9344	0.0656	2.65633	0.000132981	3.97133e-05	0	0.25	1.80693	1.8445	1.64137	-4.32786	6.47622	0.216667	0.111111	0.15	0.111111	1.15831	0.526856	Cutaneous Leishmaniasis	Healthy	DN gamma delta T cells
C1GALT1	0.9344	0.0656	2.65633	0.000212588	7.57819e-05	0	0.25	1.57661	1.63338	1.20154	-2.62828	4.82127	0.283333	0.166667	0.233333	0.111111	1.70269	0.881138	Cutaneous Leishmaniasis	Healthy	DN gamma delta T cells
TMX3	0.9346	0.0654	2.6596	8.71282e-05	2.5186e-05	0	0.25	1.93431	1.99672	1.48554	-3.20942	5.68664	0.133333	0.0555556	0.133333	0.0555556	0.992727	0.275847	Cutaneous Leishmaniasis	Healthy	DN gamma delta T cells
MRPL13	0.9346	0.0654	2.6596	0.000130765	4.73302e-05	0	0.25	1.50758	1.51545	0.943425	-1.27367	3.9181	0.183333	0.111111	0.166667	0.111111	1.28808	0.437722	Cutaneous Leishmaniasis	Healthy	DN gamma delta T cells
CARD16	0.9346	0.0654	2.6596	0.000230945	5.75544e-05	0	0.25	1.86995	1.94167	1.39293	-2.57581	6.14768	0.366667	0.222222	0.3	0.222222	2.94589	0.893014	Cutaneous Leishmaniasis	Healthy	DN gamma delta T cells
SPIN1	0.9346	0.0654	2.6596	0.000100031	2.83182e-05	0	0.25	1.75667	1.73223	1.28596	-1.96964	5.31044	0.133333	0.0555556	0.133333	0.0555556	0.828674	0.165788	Cutaneous Leishmaniasis	Healthy	DN gamma delta T cells
EIF5A	0.9346	0.0654	2.6596	0.000100792	0.000291183	0	0.25	-1.92736	-1.89209	1.5785	-7.12484	2.94125	0.133333	1.05556	0.116667	0.722222	0.936461	3.90622	Cutaneous Leishmaniasis	Healthy	DN gamma delta T cells
BTBD7	0.9348	0.0652	2.66287	0.000126684	2.54241e-05	0	0.25	1.95521	1.87492	1.52921	-2.36682	5.80851	0.166667	0.0555556	0.166667	0.0555556	1.5972	0.199768	Cutaneous Leishmaniasis	Healthy	DN gamma delta T cells
IRF2	0.9348	0.0652	2.66287	0.000263113	8.69473e-05	0	0.25	1.47956	1.46691	0.97686	-0.930914	4.37565	0.4	0.166667	0.266667	0.166667	2.28158	0.484014	Cutaneous Leishmaniasis	Healthy	DN gamma delta T cells
HMGCR	0.9348	0.0652	2.66287	6.82819e-05	3.60628e-05	0	0.25	1.26365	1.37929	1.89835	-5.10401	5.85197	0.0833333	0.166667	0.0833333	0.111111	0.586928	0.469659	Cutaneous Leishmaniasis	Healthy	DN gamma delta T cells
CORO1A	0.9348	0.0652	2.66287	0.00107097	0.000418278	0	0.25	1.32689	1.40341	0.823752	-1.65123	3.55474	1.6	1.05556	0.666667	0.611111	10.907	3.74507	Cutaneous Leishmaniasis	Healthy	DN gamma delta T cells
BFAR	0.9348	0.0652	2.66287	2.50111e-05	8.89033e-05	0	0.25	-1.96028	-1.94114	1.46586	-5.82228	1.99527	0.05	0.5	0.0333333	0.277778	0.338706	1.54257	Cutaneous Leishmaniasis	Healthy	DN gamma delta T cells
CXCR4	0.9348	0.0652	2.66287	0.000166015	0.000693365	0	0.25	-1.80428	-1.60793	1.34239	-7.44763	1.2663	0.216667	2.88889	0.166667	0.5	1.38284	10.4525	Cutaneous Leishmaniasis	Healthy	DN gamma delta T cells
WAPL	0.935	0.065	2.66616	8.83166e-05	2.76775e-05	0	0.25	1.75721	1.7044	1.36425	-2.83302	5.86165	0.166667	0.0555556	0.133333	0.0555556	1.04611	0.162586	Cutaneous Leishmaniasis	Healthy	DN gamma delta T cells
NT5DC1	0.935	0.065	2.66616	0.000195316	6.55845e-05	0	0.25	1.51571	1.58372	1.01811	-2.53414	3.77133	0.3	0.166667	0.216667	0.166667	2.54476	0.679882	Cutaneous Leishmaniasis	Healthy	DN gamma delta T cells
SSU72	0.9352	0.0648	2.66945	0.000210905	5.94087e-05	0	0.25	1.85253	1.83347	1.2443	-1.88672	5.06642	0.3	0.388889	0.266667	0.277778	1.96046	1.25033	Cutaneous Leishmaniasis	Healthy	DN gamma delta T cells
VPS37B	0.9352	0.0648	2.66945	7.2252e-05	0.000223398	0	0.25	-1.6279	-1.61697	1.06424	-5.17514	1.64164	0.0833333	0.666667	0.0833333	0.333333	0.658998	2.05912	Cutaneous Leishmaniasis	Healthy	DN gamma delta T cells
CFDP1	0.9354	0.0646	2.67276	0.000164898	4.61903e-05	0	0.25	1.76212	1.72821	1.2275	-1.68857	5.5567	0.283333	0.222222	0.233333	0.166667	1.94999	0.726698	Cutaneous Leishmaniasis	Healthy	DN gamma delta T cells
EEF1D	0.9354	0.0646	2.67276	0.00112855	0.00244873	0	0.25	-1.21881	-1.18133	0.703842	-3.19385	0.696807	1.73333	5.55556	0.733333	1	11.5149	21.1725	Cutaneous Leishmaniasis	Healthy	DN gamma delta T cells
RNF13	0.9354	0.0646	2.67276	0.000219993	6.26252e-05	0	0.25	2.28239	2.43459	1.64194	-2.10534	5.92277	0.3	0.222222	0.266667	0.166667	2.15113	0.884478	Cutaneous Leishmaniasis	Healthy	DN gamma delta T cells
ANKRD36	0.9354	0.0646	2.67276	0.000157929	5.00297e-05	0	0.25	1.43789	1.58566	1.45641	-4.20931	4.87268	0.216667	0.111111	0.166667	0.111111	1.44392	0.380916	Cutaneous Leishmaniasis	Healthy	DN gamma delta T cells
TSTD2	0.9356	0.0644	2.67607	6.48236e-05	1.63651e-05	0	0.25	2.03034	1.96562	1.34257	-1.30071	6.03385	0.116667	0.0555556	0.1	0.0555556	0.666254	0.162586	Cutaneous Leishmaniasis	Healthy	DN gamma delta T cells
RO60	0.9356	0.0644	2.67607	0.000104307	3.14667e-05	0	0.25	1.81727	1.8057	1.58378	-2.55381	6.2395	0.15	0.111111	0.133333	0.111111	1.01562	0.603222	Cutaneous Leishmaniasis	Healthy	DN gamma delta T cells
DOCK11	0.9356	0.0644	2.67607	0.000418342	8.36598e-05	0	0.25	2.0206	1.96879	1.58772	-2.84231	8.0783	0.616667	0.166667	0.433333	0.166667	4.62406	0.535555	Cutaneous Leishmaniasis	Healthy	DN gamma delta T cells
C6orf62	0.9358	0.0642	2.6794	0.00010461	3.08897e-05	0	0.25	1.72309	1.74867	1.19179	-1.81918	5.13889	0.183333	0.0555556	0.183333	0.0555556	1.44277	0.182508	Cutaneous Leishmaniasis	Healthy	DN gamma delta T cells
TRIM22	0.9358	0.0642	2.6794	0.000276517	8.27454e-05	0	0.25	1.66573	1.65335	1.15801	-1.80604	4.77062	0.366667	0.166667	0.266667	0.166667	1.97487	0.544862	Cutaneous Leishmaniasis	Healthy	DN gamma delta T cells
CD27	0.9358	0.0642	2.6794	5.42968e-05	0.00015547	0	0.25	-1.58887	-1.56005	0.988934	-4.71476	1.14719	0.0666667	0.388889	0.0666667	0.277778	0.361032	1.54566	Cutaneous Leishmaniasis	Healthy	DN gamma delta T cells
RRAS2	0.9358	0.0642	2.6794	0.000216892	5.72328e-05	0	0.25	1.83829	1.88903	1.59305	-4.12291	5.95002	0.283333	0.277778	0.2	0.222222	1.79966	0.811379	Cutaneous Leishmaniasis	Healthy	DN gamma delta T cells
SNRNP27	0.9358	0.0642	2.6794	9.43266e-05	2.94445e-05	0	0.25	1.7841	1.77628	1.43799	-2.37579	5.43152	0.116667	0.166667	0.116667	0.111111	0.766292	0.485737	Cutaneous Leishmaniasis	Healthy	DN gamma delta T cells
UBE2J2	0.9358	0.0642	2.6794	8.80272e-05	2.99835e-05	0	0.25	1.59731	1.65678	1.07678	-2.05966	4.23529	0.133333	0.0555556	0.133333	0.0555556	0.874328	0.182508	Cutaneous Leishmaniasis	Healthy	DN gamma delta T cells
DICER1	0.936	0.064	2.68273	0.000106915	3.18944e-05	0	0.25	1.64942	1.69067	1.43298	-2.44657	5.61485	0.15	0.0555556	0.15	0.0555556	0.900634	0.413668	Cutaneous Leishmaniasis	Healthy	DN gamma delta T cells
NDUFA9	0.9362	0.0638	2.68608	0.000111188	3.25063e-05	0	0.25	1.99642	1.97863	1.50969	-2.48282	5.75733	0.166667	0.166667	0.15	0.166667	1.25323	0.528935	Cutaneous Leishmaniasis	Healthy	DN gamma delta T cells
EXOSC1	0.9362	0.0638	2.68608	0.000115473	3.48244e-05	0	0.25	1.95041	1.94259	1.32081	-2.04772	5.84142	0.166667	0.166667	0.166667	0.166667	1.51716	0.513266	Cutaneous Leishmaniasis	Healthy	DN gamma delta T cells
MAP2K3	0.9362	0.0638	2.68608	6.20557e-05	0.000202844	0	0.25	-1.72571	-1.8144	1.37676	-6.06987	2.51418	0.0833333	0.611111	0.0833333	0.388889	0.460927	2.44455	Cutaneous Leishmaniasis	Healthy	DN gamma delta T cells
SLC16A7	0.9364	0.0636	2.68943	0.000168325	4.94462e-05	0	0.25	1.70726	1.71807	1.17507	-1.80677	4.95076	0.233333	0.111111	0.216667	0.111111	1.91237	0.382277	Cutaneous Leishmaniasis	Healthy	DN gamma delta T cells
CSK	0.9364	0.0636	2.68943	8.95206e-05	2.69216e-05	0	0.25	1.74555	1.84311	1.35858	-3.34425	5.81534	0.183333	0.222222	0.15	0.222222	1.81654	0.785374	Cutaneous Leishmaniasis	Healthy	DN gamma delta T cells
TNFRSF14	0.9364	0.0636	2.68943	0.00011268	3.28515e-05	0	0.25	1.94839	1.97798	1.89543	-4.20578	6.92041	0.166667	0.0555556	0.15	0.0555556	1.12817	0.327375	Cutaneous Leishmaniasis	Healthy	DN gamma delta T cells
AHI1	0.9366	0.0634	2.69279	4.96475e-05	0.000165234	0	0.25	-1.52868	-1.60898	1.59681	-5.69947	4.26762	0.0833333	0.333333	0.0666667	0.166667	0.788375	1.09581	Cutaneous Leishmaniasis	Healthy	DN gamma delta T cells
POGLUT1	0.9366	0.0634	2.69279	6.62742e-05	2.1795e-05	0	0.25	1.63136	1.66142	1.16392	-2.58985	4.70743	0.1	0.111111	0.1	0.111111	0.716949	0.32244	Cutaneous Leishmaniasis	Healthy	DN gamma delta T cells
GZMB	0.9366	0.0634	2.69279	0.000408735	0.00014884	0	0.25	1.79845	1.8102	2.1688	-5.40374	7.62122	0.633333	0.333333	0.266667	0.0555556	5.15426	1.35833	Cutaneous Leishmaniasis	Healthy	DN gamma delta T cells
RSRC2	0.9366	0.0634	2.69279	0.000220771	0.000213268	0	0.25	0.826822	1.01508	2.19813	-6.17	7.50517	0.4	0.833333	0.3	0.555556	2.57957	3.38687	Cutaneous Leishmaniasis	Healthy	DN gamma delta T cells
TUBA1B	0.9368	0.0632	2.69617	0.000129702	0.00046198	0	0.25	-1.80393	-1.72863	1.4466	-7.35735	2.10774	0.166667	1.44444	0.15	0.722222	1.51441	6.21629	Cutaneous Leishmaniasis	Healthy	DN gamma delta T cells
RYBP	0.9368	0.0632	2.69617	0.000190444	4.8547e-05	0	0.25	1.79732	1.79789	1.35768	-2.81473	5.33068	0.266667	0.166667	0.233333	0.166667	2.23234	0.620941	Cutaneous Leishmaniasis	Healthy	DN gamma delta T cells
NCOR2	0.9368	0.0632	2.69617	6.72772e-05	2.03624e-05	0	0.25	1.63492	1.65382	1.3972	-2.88338	5.43138	0.133333	0.0555556	0.1	0.0555556	1.07487	0.275847	Cutaneous Leishmaniasis	Healthy	DN gamma delta T cells
CGAS	0.937	0.063	2.69955	4.06205e-05	0.00012415	0	0.25	-1.6912	-1.7358	1.44515	-6.06186	3.87759	0.0666667	0.388889	0.0666667	0.277778	0.404315	1.14191	Cutaneous Leishmaniasis	Healthy	DN gamma delta T cells
NDUFB10	0.937	0.063	2.69955	0.000238688	8.57185e-05	0	0.25	1.55562	1.54365	1.13838	-2.2421	4.86286	0.333333	0.333333	0.316667	0.222222	2.23016	1.02248	Cutaneous Leishmaniasis	Healthy	DN gamma delta T cells
KDM5A	0.937	0.063	2.69955	0.000406928	0.000138232	0	0.25	1.6165	1.72779	1.09257	-2.43351	4.29406	0.516667	0.333333	0.383333	0.222222	3.34915	1.17689	Cutaneous Leishmaniasis	Healthy	DN gamma delta T cells
DDAH2	0.937	0.063	2.69955	6.29257e-05	0.000174156	0	0.25	-1.52507	-1.51994	1.33078	-5.63962	2.61761	0.0666667	0.5	0.0666667	0.444444	0.525326	1.72681	Cutaneous Leishmaniasis	Healthy	DN gamma delta T cells
TOR1AIP1	0.937	0.063	2.69955	0.000157385	5.20436e-05	0	0.25	1.65634	1.70844	1.48988	-3.99251	6.08399	0.233333	0.111111	0.2	0.0555556	2.15589	0.325172	Cutaneous Leishmaniasis	Healthy	DN gamma delta T cells
MED15	0.937	0.063	2.69955	9.221e-05	2.23304e-05	0	0.25	1.85567	1.91823	1.73841	-3.38701	6.63986	0.116667	0.0555556	0.0833333	0.0555556	0.717506	0.148227	Cutaneous Leishmaniasis	Healthy	DN gamma delta T cells
UBE2V2	0.9372	0.0628	2.70294	9.38394e-05	3.2689e-05	0	0.25	1.78531	1.72522	1.32882	-2.49864	5.60748	0.133333	0.111111	0.133333	0.111111	0.772547	0.292715	Cutaneous Leishmaniasis	Healthy	DN gamma delta T cells
CRYBG1	0.9372	0.0628	2.70294	0.000214781	6.59906e-05	0	0.25	1.70005	1.67797	1.37526	-2.62924	5.45035	0.3	0.277778	0.25	0.277778	1.72695	0.994791	Cutaneous Leishmaniasis	Healthy	DN gamma delta T cells
SMIM19	0.9372	0.0628	2.70294	4.28358e-05	0.000125703	0	0.25	-1.87143	-1.88795	1.6181	-6.20581	2.78618	0.0666667	0.333333	0.0666667	0.277778	0.378944	1.20993	Cutaneous Leishmaniasis	Healthy	DN gamma delta T cells
HNRNPDL	0.9372	0.0628	2.70294	0.000399996	0.000955941	0	0.25	-1.29765	-1.2671	0.741307	-3.80603	0.724724	0.583333	2	0.416667	0.666667	4.19309	8.12521	Cutaneous Leishmaniasis	Healthy	DN gamma delta T cells
HMGCS1	0.9372	0.0628	2.70294	6.94662e-05	0.00020652	0	0.25	-1.58802	-1.63052	1.47707	-5.53866	2.96491	0.0833333	0.555556	0.0666667	0.333333	0.674862	1.78281	Cutaneous Leishmaniasis	Healthy	DN gamma delta T cells
USP20	0.9372	0.0628	2.70294	0.000127178	3.17845e-05	0	0.25	1.95582	1.96202	1.29054	-1.94559	5.35363	0.183333	0.0555556	0.166667	0.0555556	1.93374	0.161875	Cutaneous Leishmaniasis	Healthy	DN gamma delta T cells
ARL5A	0.9374	0.0626	2.70634	0.000127779	3.93165e-05	0	0.25	1.65657	1.65843	1.23857	-2.62098	5.11962	0.183333	0.0555556	0.15	0.0555556	1.43613	0.199768	Cutaneous Leishmaniasis	Healthy	DN gamma delta T cells
SUCLA2	0.9374	0.0626	2.70634	6.03105e-05	2.30864e-05	0	0.25	1.75769	1.85784	1.87492	-5.82357	6.64008	0.1	0.166667	0.1	0.111111	0.605986	0.529645	Cutaneous Leishmaniasis	Healthy	DN gamma delta T cells
VIRMA	0.9376	0.0624	2.70976	8.36154e-05	2.69558e-05	0	0.25	1.64226	1.6664	1.06473	-1.72567	4.18935	0.116667	0.111111	0.116667	0.111111	1.00468	0.306363	Cutaneous Leishmaniasis	Healthy	DN gamma delta T cells
DBNL	0.9378	0.0622	2.71318	8.55735e-05	2.98879e-05	0	0.25	1.56604	1.54824	1.00306	-1.66588	4.92516	0.133333	0.111111	0.116667	0.111111	0.864141	0.360047	Cutaneous Leishmaniasis	Healthy	DN gamma delta T cells
SRPK1	0.9378	0.0622	2.71318	9.9468e-05	2.96022e-05	0	0.25	1.77981	1.75756	1.33268	-2.23912	5.24039	0.166667	0.111111	0.133333	0.111111	1.48274	0.360333	Cutaneous Leishmaniasis	Healthy	DN gamma delta T cells
PRDX6	0.9378	0.0622	2.71318	8.71712e-05	0.000254137	0	0.25	-1.61975	-1.66362	1.23178	-5.13245	1.89804	0.116667	0.888889	0.116667	0.5	0.799034	2.76576	Cutaneous Leishmaniasis	Healthy	DN gamma delta T cells
AP1M1	0.9378	0.0622	2.71318	7.31865e-05	2.24877e-05	0	0.25	1.83208	1.86743	1.22186	-1.83589	5.17181	0.116667	0.111111	0.116667	0.111111	0.808975	0.308792	Cutaneous Leishmaniasis	Healthy	DN gamma delta T cells
ARID4B	0.9378	0.0622	2.71318	0.000563036	0.000207326	0	0.25	1.51183	1.55411	1.44279	-3.7021	6.15868	0.7	0.666667	0.416667	0.333333	4.82474	2.46084	Cutaneous Leishmaniasis	Healthy	DN gamma delta T cells
FKBP2	0.9378	0.0622	2.71318	4.07669e-05	0.000155245	0	0.25	-1.78373	-1.86559	1.87985	-6.6254	4.62279	0.0333333	0.5	0.0333333	0.222222	0.242441	2.61336	Cutaneous Leishmaniasis	Healthy	DN gamma delta T cells
MTMR2	0.938	0.062	2.71662	9.78138e-05	2.37276e-05	0	0.25	1.88858	1.88898	1.36642	-2.31361	5.83974	0.15	0.111111	0.1	0.111111	1.20628	0.371482	Cutaneous Leishmaniasis	Healthy	DN gamma delta T cells
KMT5B	0.938	0.062	2.71662	9.90621e-05	2.90514e-05	0	0.25	2.02779	1.99765	1.5966	-2.74563	6.63131	0.15	0.111111	0.133333	0.111111	1.32158	0.424147	Cutaneous Leishmaniasis	Healthy	DN gamma delta T cells
FOXN2	0.9382	0.0618	2.72006	0.000168688	5.52498e-05	0	0.25	1.54138	1.56504	1.19629	-2.26074	5.10188	0.25	0.111111	0.216667	0.111111	1.78893	0.423436	Cutaneous Leishmaniasis	Healthy	DN gamma delta T cells
ATP5F1B	0.9384	0.0616	2.72351	9.33803e-05	0.000241947	0	0.25	-1.5251	-1.50863	0.993538	-4.8178	1.54274	0.133333	0.555556	0.116667	0.388889	0.975619	1.78297	Cutaneous Leishmaniasis	Healthy	DN gamma delta T cells
TYROBP	0.9384	0.0616	2.72351	7.57436e-05	0.000313436	0	0.25	-2.04824	-2.0572	1.47722	-7.24572	2.64242	0.0833333	1.05556	0.05	0.388889	0.47388	4.50203	Cutaneous Leishmaniasis	Healthy	DN gamma delta T cells
ARHGAP10	0.9384	0.0616	2.72351	0.000108285	3.03924e-05	0	0.25	1.81957	1.82409	1.56946	-3.97363	6.95123	0.133333	0.0555556	0.133333	0.0555556	0.814949	0.199768	Cutaneous Leishmaniasis	Healthy	DN gamma delta T cells
COPB2	0.9384	0.0616	2.72351	0.00011502	3.68517e-05	0	0.25	1.68052	1.67492	1.0111	-1.31227	4.21836	0.166667	0.0555556	0.15	0.0555556	1.1412	0.210917	Cutaneous Leishmaniasis	Healthy	DN gamma delta T cells
NUP210	0.9384	0.0616	2.72351	0.000182512	5.63092e-05	0	0.25	1.7464	1.78638	1.17741	-2.49196	4.85931	0.25	0.111111	0.216667	0.111111	1.80588	0.567219	Cutaneous Leishmaniasis	Healthy	DN gamma delta T cells
UGGT1	0.9384	0.0616	2.72351	9.73853e-05	2.1398e-05	0	0.25	1.90894	1.92515	1.53059	-2.80741	6.16905	0.15	0.111111	0.116667	0.111111	0.831134	0.326996	Cutaneous Leishmaniasis	Healthy	DN gamma delta T cells
CDK12	0.9386	0.0614	2.72698	0.000101899	3.00317e-05	0	0.25	1.90785	1.8687	1.44748	-2.36615	6.08806	0.133333	0.0555556	0.1	0.0555556	0.812851	0.199481	Cutaneous Leishmaniasis	Healthy	DN gamma delta T cells
PGGT1B	0.9386	0.0614	2.72698	0.000124993	3.99049e-05	0	0.25	1.60175	1.67518	1.29038	-3.61595	4.6711	0.166667	0.111111	0.15	0.111111	1.30232	0.437722	Cutaneous Leishmaniasis	Healthy	DN gamma delta T cells
RB1CC1	0.9386	0.0614	2.72698	0.000114014	3.18245e-05	0	0.25	1.99483	1.99683	1.46819	-3.40004	6.51644	0.183333	0.0555556	0.15	0.0555556	0.974208	0.327375	Cutaneous Leishmaniasis	Healthy	DN gamma delta T cells
ARFGEF1	0.9386	0.0614	2.72698	0.000363008	0.000112495	0	0.25	1.57929	1.61047	1.0793	-2.31163	4.27182	0.483333	0.222222	0.4	0.222222	3.8867	0.738348	Cutaneous Leishmaniasis	Healthy	DN gamma delta T cells
CHD9	0.9386	0.0614	2.72698	0.00022575	5.46189e-05	0	0.25	1.86414	1.85574	1.32681	-1.9504	5.49616	0.333333	0.166667	0.25	0.166667	2.79185	0.543501	Cutaneous Leishmaniasis	Healthy	DN gamma delta T cells
BIN2	0.9386	0.0614	2.72698	0.000368994	0.000111252	0	0.25	1.91055	1.905	1.48083	-3.85516	6.07138	0.45	0.277778	0.333333	0.166667	2.71053	0.997247	Cutaneous Leishmaniasis	Healthy	DN gamma delta T cells
STX11	0.9388	0.0612	2.73046	4.33e-05	0.000147878	0	0.25	-2.0623	-2.02399	1.31236	-6.27777	1.19375	0.0333333	0.388889	0.0333333	0.277778	0.170412	1.61542	Cutaneous Leishmaniasis	Healthy	DN gamma delta T cells
NUP50	0.9388	0.0612	2.73046	9.1984e-05	3.16475e-05	0	0.25	1.64317	1.61985	1.16161	-1.77115	4.47351	0.15	0.0555556	0.15	0.0555556	1.16101	0.169999	Cutaneous Leishmaniasis	Healthy	DN gamma delta T cells
CDC40	0.9388	0.0612	2.73046	0.000113557	2.75191e-05	0	0.25	1.84732	1.97932	1.3533	-2.45874	5.03295	0.183333	0.0555556	0.183333	0.0555556	1.6636	0.165788	Cutaneous Leishmaniasis	Healthy	DN gamma delta T cells
NUCKS1	0.939	0.061	2.73394	0.000348228	0.000107877	0	0.25	1.82877	1.78407	1.24472	-1.73978	5.33741	0.533333	0.444444	0.4	0.444444	3.36345	1.76911	Cutaneous Leishmaniasis	Healthy	DN gamma delta T cells
RBM12	0.939	0.061	2.73394	4.17335e-05	0.000139252	0	0.25	-1.78447	-1.83358	1.26321	-5.73231	2.18333	0.05	0.388889	0.05	0.333333	0.260589	1.19791	Cutaneous Leishmaniasis	Healthy	DN gamma delta T cells
ARHGAP12	0.939	0.061	2.73394	9.86941e-05	2.62185e-05	0	0.25	1.96061	1.97906	1.32506	-2.98365	5.45525	0.15	0.0555556	0.133333	0.0555556	1.10396	0.413668	Cutaneous Leishmaniasis	Healthy	DN gamma delta T cells
FBXW11	0.939	0.061	2.73394	0.000208028	6.53532e-05	0	0.25	1.61503	1.64145	0.948635	-1.33389	4.68125	0.3	0.111111	0.233333	0.111111	1.97276	0.553763	Cutaneous Leishmaniasis	Healthy	DN gamma delta T cells
SUPT6H	0.9392	0.0608	2.73744	0.000124028	3.81549e-05	0	0.25	1.90842	1.89246	1.49528	-2.72933	6.07141	0.15	0.5	0.133333	0.277778	1.10874	1.61161	Cutaneous Leishmaniasis	Healthy	DN gamma delta T cells
ANP32A	0.9392	0.0608	2.73744	0.000140803	4.3594e-05	0	0.25	1.70227	1.79312	1.31707	-3.36209	5.00261	0.183333	0.111111	0.166667	0.0555556	1.26315	0.681663	Cutaneous Leishmaniasis	Healthy	DN gamma delta T cells
TMEM167B	0.9392	0.0608	2.73744	8.6459e-05	2.31076e-05	0	0.25	1.79689	1.80672	1.14986	-1.84269	4.68215	0.116667	0.0555556	0.1	0.0555556	1.04763	0.199768	Cutaneous Leishmaniasis	Healthy	DN gamma delta T cells
FAM177A1	0.9394	0.0606	2.74095	0.000170074	0.000657101	0	0.25	-1.74378	-1.65966	1.23662	-6.43793	1.5003	0.2	2.27778	0.166667	0.722222	1.15175	7.22414	Cutaneous Leishmaniasis	Healthy	DN gamma delta T cells
FLI1	0.9394	0.0606	2.74095	0.000383476	6.81089e-05	0	0.25	2.0552	2.05509	1.59232	-2.60777	6.61041	0.533333	0.166667	0.4	0.166667	4.17138	0.857737	Cutaneous Leishmaniasis	Healthy	DN gamma delta T cells
PIK3CG	0.9394	0.0606	2.74095	0.000144866	3.65183e-05	0	0.25	1.96985	1.98719	1.56481	-3.08031	5.71463	0.166667	0.111111	0.166667	0.111111	1.41024	0.410398	Cutaneous Leishmaniasis	Healthy	DN gamma delta T cells
ARF1	0.9394	0.0606	2.74095	0.000146269	0.000437698	0	0.25	-1.95997	-1.87637	1.26623	-5.11747	0.996071	0.266667	1.33333	0.216667	0.611111	1.80324	4.36906	Cutaneous Leishmaniasis	Healthy	DN gamma delta T cells
KPNA1	0.9394	0.0606	2.74095	9.56543e-05	2.62848e-05	0	0.25	1.94173	1.95165	1.53525	-3.53902	6.40936	0.15	0.0555556	0.1	0.0555556	1.12772	0.327375	Cutaneous Leishmaniasis	Healthy	DN gamma delta T cells
WEE1	0.9396	0.0604	2.74446	3.89674e-05	0.000138771	0	0.25	-1.99182	-1.97697	1.45674	-5.98656	2.01137	0.0333333	0.611111	0.0333333	0.333333	0.171887	2.28569	Cutaneous Leishmaniasis	Healthy	DN gamma delta T cells
COMMD8	0.9396	0.0604	2.74446	8.2456e-05	2.76121e-05	0	0.25	1.59786	1.61656	1.18512	-2.81798	4.5816	0.133333	0.111111	0.1	0.111111	0.790231	0.371482	Cutaneous Leishmaniasis	Healthy	DN gamma delta T cells
ATP6V1G1	0.94	0.06	2.75154	0.000225461	0.000584555	0	0.25	-1.51285	-1.42389	1.03732	-5.77325	1.14039	0.366667	1.61111	0.25	0.888889	2.13761	5.99861	Cutaneous Leishmaniasis	Healthy	DN gamma delta T cells
TRIM38	0.94	0.06	2.75154	0.000104395	2.52616e-05	0	0.25	1.77716	1.81403	1.51032	-3.31758	5.93939	0.166667	0.0555556	0.133333	0.0555556	1.63819	0.182508	Cutaneous Leishmaniasis	Healthy	DN gamma delta T cells
GTF2I	0.94	0.06	2.75154	0.000204023	7.10335e-05	0	0.25	1.56477	1.55954	0.947535	-1.5773	4.48625	0.25	0.166667	0.2	0.111111	1.50366	0.566322	Cutaneous Leishmaniasis	Healthy	DN gamma delta T cells
PLIN2	0.94	0.06	2.75154	6.62507e-05	0.000303327	0	0.25	-1.92469	-2.04527	1.58705	-5.99825	3.03431	0.0833333	1	0.0833333	0.333333	0.622129	3.4273	Cutaneous Leishmaniasis	Healthy	DN gamma delta T cells
CBFA2T2	0.9402	0.0598	2.75509	0.000161427	4.30651e-05	0	0.25	1.88754	1.91842	1.31496	-2.52024	5.01976	0.25	0.111111	0.2	0.111111	2.15675	0.540313	Cutaneous Leishmaniasis	Healthy	DN gamma delta T cells
MED30	0.9402	0.0598	2.75509	3.84735e-05	0.000138683	0	0.25	-1.8015	-1.8722	1.4454	-5.50826	3.34048	0.05	0.333333	0.0333333	0.222222	0.380896	1.10611	Cutaneous Leishmaniasis	Healthy	DN gamma delta T cells
EML4	0.9402	0.0598	2.75509	0.0006203	0.00024399	0	0.25	1.55353	1.61827	1.15835	-2.77495	4.4997	0.9	1.11111	0.566667	0.388889	6.15326	3.91384	Cutaneous Leishmaniasis	Healthy	DN gamma delta T cells
HMG20A	0.9402	0.0598	2.75509	0.000101944	3.47333e-05	0	0.25	1.63333	1.57061	1.18862	-1.57936	4.84559	0.15	0.0555556	0.133333	0.0555556	0.928229	0.226388	Cutaneous Leishmaniasis	Healthy	DN gamma delta T cells
ZNF83	0.9402	0.0598	2.75509	0.00016299	4.80915e-05	0	0.25	1.60136	1.57588	1.20239	-2.49944	5.19335	0.233333	0.111111	0.216667	0.111111	1.78242	0.538292	Cutaneous Leishmaniasis	Healthy	DN gamma delta T cells
PRKD3	0.9404	0.0596	2.75865	0.000128869	3.74513e-05	0	0.25	1.88372	1.8409	1.86827	-3.82321	7.26368	0.183333	0.166667	0.133333	0.166667	1.17532	0.733424	Cutaneous Leishmaniasis	Healthy	DN gamma delta T cells
NPTN	0.9404	0.0596	2.75865	9.30252e-05	3.0378e-05	0	0.25	1.91975	1.82555	1.65718	-2.97631	6.61602	0.166667	0.111111	0.15	0.111111	1.16079	0.489961	Cutaneous Leishmaniasis	Healthy	DN gamma delta T cells
ZNF92	0.9404	0.0596	2.75865	8.54903e-05	2.06176e-05	0	0.25	1.96912	1.98498	1.27627	-1.70708	5.73395	0.133333	0.0555556	0.0833333	0.0555556	0.693843	0.327375	Cutaneous Leishmaniasis	Healthy	DN gamma delta T cells
ARHGEF1	0.9404	0.0596	2.75865	0.000235731	5.20318e-05	0	0.25	2.54561	2.53471	2.13828	-4.84871	8.21215	0.333333	0.222222	0.2	0.166667	2.08776	0.845562	Cutaneous Leishmaniasis	Healthy	DN gamma delta T cells
RCBTB2	0.9404	0.0596	2.75865	4.84028e-05	0.000161055	0	0.25	-1.72379	-1.7801	1.21155	-5.10285	2.52978	0.0833333	0.944445	0.0833333	0.388889	0.488272	2.9517	Cutaneous Leishmaniasis	Healthy	DN gamma delta T cells
LONP2	0.9404	0.0596	2.75865	0.000138344	3.24823e-05	0	0.25	1.95012	1.86347	1.34956	-1.7291	6.24159	0.2	0.0555556	0.2	0.0555556	1.63766	0.199481	Cutaneous Leishmaniasis	Healthy	DN gamma delta T cells
LIMD2	0.9406	0.0594	2.76222	0.00031083	9.31324e-05	0	0.25	1.6534	1.66197	1.31312	-2.9407	6.25047	0.483334	0.222222	0.316667	0.222222	2.87821	1.04202	Cutaneous Leishmaniasis	Healthy	DN gamma delta T cells
ZNF518A	0.9406	0.0594	2.76222	0.000140065	3.53353e-05	0	0.25	1.89297	1.87859	1.25392	-2.02171	5.80051	0.183333	0.166667	0.15	0.166667	1.36325	0.663983	Cutaneous Leishmaniasis	Healthy	DN gamma delta T cells
ATL3	0.9406	0.0594	2.76222	8.55881e-05	2.58313e-05	0	0.25	1.70995	1.68118	1.16893	-1.41366	5.05952	0.116667	0.0555556	0.116667	0.0555556	0.894477	0.182508	Cutaneous Leishmaniasis	Healthy	DN gamma delta T cells
RYK	0.9406	0.0594	2.76222	0.000146432	5.8537e-05	0	0.25	1.31578	1.35406	0.828617	-1.58216	3.53883	0.183333	0.111111	0.166667	0.111111	1.1937	0.579456	Cutaneous Leishmaniasis	Healthy	DN gamma delta T cells
PSMA1	0.9408	0.0592	2.76581	0.000144201	4.14971e-05	0	0.25	2.14972	2.08971	1.80742	-3.85904	7.11951	0.3	0.111111	0.233333	0.111111	1.76041	0.675229	Cutaneous Leishmaniasis	Healthy	DN gamma delta T cells
SNRNP40	0.941	0.059	2.76941	9.18893e-05	2.27089e-05	0	0.25	1.84466	1.91065	1.59025	-3.90959	6.93352	0.133333	0.111111	0.133333	0.111111	0.975828	0.330564	Cutaneous Leishmaniasis	Healthy	DN gamma delta T cells
PIN1	0.9412	0.0588	2.77301	0.000132605	4.07241e-05	0	0.25	1.73983	1.74332	1.48224	-2.38526	5.76377	0.166667	0.166667	0.133333	0.166667	0.977968	0.733424	Cutaneous Leishmaniasis	Healthy	DN gamma delta T cells
ST8SIA4	0.9412	0.0588	2.77301	0.000344329	0.000125549	0	0.25	1.45201	1.47347	0.929228	-1.62818	4.29378	0.5	0.277778	0.383333	0.277778	3.19091	1.01948	Cutaneous Leishmaniasis	Healthy	DN gamma delta T cells
IFNG	0.9412	0.0588	2.77301	9.55612e-05	0.000685799	0	0.25	-2.08979	-2.02232	2.02387	-9.13252	3.13345	0.1	2.05556	0.1	0.333333	0.679524	8.07953	Cutaneous Leishmaniasis	Healthy	DN gamma delta T cells
SLC2A4RG	0.9412	0.0588	2.77301	9.36088e-05	2.16985e-05	0	0.25	2.10489	2.10152	1.7032	-2.67968	6.23809	0.15	0.0555556	0.133333	0.0555556	0.933652	0.261561	Cutaneous Leishmaniasis	Healthy	DN gamma delta T cells
GLRX	0.9414	0.0586	2.77663	0.000111822	0.000378297	0	0.25	-2.05297	-2.08458	1.30105	-6.19062	1.43402	0.166667	1	0.133333	0.5	1.46574	4.45326	Cutaneous Leishmaniasis	Healthy	DN gamma delta T cells
CPNE3	0.9414	0.0586	2.77663	0.000160562	5.85526e-05	0	0.25	1.42522	1.42728	0.831612	-1.39273	4.00989	0.266667	0.166667	0.216667	0.166667	1.86806	0.513072	Cutaneous Leishmaniasis	Healthy	DN gamma delta T cells
CHMP3	0.9414	0.0586	2.77663	0.000134863	4.24646e-05	0	0.25	2.11576	2.08961	1.58281	-2.31547	6.42312	0.2	0.111111	0.183333	0.111111	1.16796	0.489961	Cutaneous Leishmaniasis	Healthy	DN gamma delta T cells
STIM1	0.9414	0.0586	2.77663	0.000381699	8.4912e-05	0	0.25	1.93344	1.90315	1.5531	-3.03908	6.30633	0.45	0.222222	0.233333	0.222222	3.32181	0.840456	Cutaneous Leishmaniasis	Healthy	DN gamma delta T cells
IRF3	0.9418	0.0582	2.78391	9.82013e-05	2.9602e-05	0	0.25	1.97078	1.93463	1.42177	-2.59211	5.61135	0.15	0.0555556	0.15	0.0555556	0.912241	0.161875	Cutaneous Leishmaniasis	Healthy	DN gamma delta T cells
PI4K2B	0.9418	0.0582	2.78391	8.05456e-05	2.29121e-05	0	0.25	1.74186	1.74007	1.16905	-1.62199	5.02231	0.15	0.111111	0.116667	0.111111	1.02318	0.466035	Cutaneous Leishmaniasis	Healthy	DN gamma delta T cells
NABP1	0.942	0.058	2.78756	0.000164318	0.000470626	0	0.25	-1.48168	-1.60969	1.42213	-5.29456	3.06455	0.25	1.11111	0.233333	0.666667	1.76131	4.4737	Cutaneous Leishmaniasis	Healthy	DN gamma delta T cells
PSMA5	0.942	0.058	2.78756	0.0002411	7.91233e-05	0	0.25	1.65528	1.65622	1.27545	-2.51332	5.17071	0.4	0.277778	0.316667	0.222222	3.13206	0.949351	Cutaneous Leishmaniasis	Healthy	DN gamma delta T cells
SUPT3H	0.9422	0.0578	2.79123	0.000268905	6.01908e-05	0	0.25	1.94692	1.90018	1.32848	-1.61533	6.30496	0.4	0.111111	0.216667	0.111111	2.34677	0.335787	Cutaneous Leishmaniasis	Healthy	DN gamma delta T cells
HGSNAT	0.9422	0.0578	2.79123	7.22983e-05	1.98494e-05	0	0.25	1.86381	1.84727	1.32607	-2.6491	5.50556	0.116667	0.0555556	0.1	0.0555556	0.830705	0.226388	Cutaneous Leishmaniasis	Healthy	DN gamma delta T cells
MT1E	0.9422	0.0578	2.79123	7.48093e-05	2.43056e-05	0	0.25	1.74052	1.70317	1.24616	-1.88135	5.50295	0.116667	0.0555556	0.0833333	0.0555556	0.706541	0.199481	Cutaneous Leishmaniasis	Healthy	DN gamma delta T cells
CEP44	0.9422	0.0578	2.79123	9.74458e-05	2.57065e-05	0	0.25	2.13585	2.09771	1.72987	-3.69659	7.50309	0.133333	0.0555556	0.133333	0.0555556	1.25286	0.413668	Cutaneous Leishmaniasis	Healthy	DN gamma delta T cells
COPB1	0.9424	0.0576	2.79491	0.000121641	3.93498e-05	0	0.25	2.10348	2.01828	2.02315	-4.30838	8.03288	0.166667	0.222222	0.166667	0.111111	1.12988	0.648322	Cutaneous Leishmaniasis	Healthy	DN gamma delta T cells
DDA1	0.9424	0.0576	2.79491	0.0001132	3.5336e-05	0	0.25	1.75388	1.76731	1.32586	-2.76505	5.13272	0.15	0.111111	0.15	0.111111	1.18683	0.362067	Cutaneous Leishmaniasis	Healthy	DN gamma delta T cells
TKT	0.9426	0.0574	2.7986	6.33252e-05	0.000185789	0	0.25	-1.66005	-1.72168	1.1309	-5.04414	2.70226	0.0833333	0.333333	0.0666667	0.333333	0.471005	1.09057	Cutaneous Leishmaniasis	Healthy	DN gamma delta T cells
SPRYD7	0.9426	0.0574	2.7986	3.41111e-05	0.00010628	0	0.25	-1.80764	-1.79684	1.16337	-5.55888	1.59621	0.05	0.277778	0.0166667	0.166667	0.274424	0.911816	Cutaneous Leishmaniasis	Healthy	DN gamma delta T cells
POLR1D	0.9426	0.0574	2.7986	0.000136979	0.000438058	0	0.25	-1.64798	-1.69892	1.253	-5.17084	2.71416	0.2	1.05556	0.183333	0.611111	1.25479	3.67591	Cutaneous Leishmaniasis	Healthy	DN gamma delta T cells
TMEM167A	0.9428	0.0572	2.8023	0.000101924	0.000317877	0	0.25	-1.57667	-1.65859	1.01793	-4.04807	1.952	0.133333	0.611111	0.116667	0.444444	0.945896	2.0112	Cutaneous Leishmaniasis	Healthy	DN gamma delta T cells
STAU1	0.9428	0.0572	2.8023	0.000158792	5.20359e-05	0	0.25	1.64668	1.66682	1.12617	-2.41253	4.89834	0.216667	0.222222	0.166667	0.222222	1.38959	0.846676	Cutaneous Leishmaniasis	Healthy	DN gamma delta T cells
RALGAPA2	0.9428	0.0572	2.8023	0.000100005	3.0422e-05	0	0.25	1.82238	1.7631	1.24119	-1.54305	5.2863	0.183333	0.111111	0.166667	0.111111	1.27814	0.306363	Cutaneous Leishmaniasis	Healthy	DN gamma delta T cells
ERC1	0.9428	0.0572	2.8023	0.000166904	3.99018e-05	0	0.25	2.09292	2.071	1.56223	-3.07179	6.67928	0.233333	0.111111	0.216667	0.111111	1.98715	0.362354	Cutaneous Leishmaniasis	Healthy	DN gamma delta T cells
EPG5	0.9428	0.0572	2.8023	9.5483e-05	2.79227e-05	0	0.25	1.85823	1.87877	1.3178	-2.52547	5.36251	0.133333	0.0555556	0.133333	0.0555556	1.17357	0.199768	Cutaneous Leishmaniasis	Healthy	DN gamma delta T cells
PHPT1	0.943	0.057	2.80601	0.000122691	3.16479e-05	0	0.25	1.91332	1.95564	1.51338	-3.06159	5.54425	0.2	0.111111	0.183333	0.111111	1.37172	0.618142	Cutaneous Leishmaniasis	Healthy	DN gamma delta T cells
ZXDC	0.943	0.057	2.80601	9.24249e-05	2.93607e-05	0	0.25	1.66798	1.73443	1.02859	-1.6353	4.58638	0.15	0.0555556	0.133333	0.0555556	0.982855	0.182508	Cutaneous Leishmaniasis	Healthy	DN gamma delta T cells
LSM2	0.943	0.057	2.80601	8.10625e-05	0.000256101	0	0.25	-1.85834	-1.87728	1.41678	-5.85469	2.22019	0.133333	0.666667	0.133333	0.444444	0.921315	2.1546	Cutaneous Leishmaniasis	Healthy	DN gamma delta T cells
ATF7IP	0.943	0.057	2.80601	0.000542108	0.000211645	0	0.25	1.37485	1.34006	0.819412	-1.09793	4.10874	0.683333	0.444444	0.416667	0.277778	4.7632	1.68121	Cutaneous Leishmaniasis	Healthy	DN gamma delta T cells
INO80D	0.9432	0.0568	2.80974	0.000166915	5.2262e-05	0	0.25	1.78668	1.87973	1.56957	-4.76101	5.30226	0.216667	0.277778	0.2	0.222222	1.78921	1.06705	Cutaneous Leishmaniasis	Healthy	DN gamma delta T cells
CYTH1	0.9432	0.0568	2.80974	0.000462304	0.000243419	0	0.25	1.14949	1.21096	0.963268	-2.85083	3.76121	0.666667	0.777778	0.5	0.5	4.77876	2.65938	Cutaneous Leishmaniasis	Healthy	DN gamma delta T cells
TSSC4	0.9432	0.0568	2.80974	5.52019e-05	0.000189023	0	0.25	-1.79986	-1.8266	1.16764	-4.77789	1.95226	0.0666667	0.444444	0.0666667	0.333333	0.413395	1.54207	Cutaneous Leishmaniasis	Healthy	DN gamma delta T cells
ORC4	0.9432	0.0568	2.80974	8.48789e-05	2.63757e-05	0	0.25	1.6745	1.69687	1.38248	-3.14927	5.24174	0.133333	0.0555556	0.0833333	0.0555556	1.03916	0.148227	Cutaneous Leishmaniasis	Healthy	DN gamma delta T cells
UBTF	0.9434	0.0566	2.81348	0.000127197	3.69384e-05	0	0.25	1.90746	1.92204	1.35599	-2.45082	5.52239	0.166667	0.166667	0.133333	0.166667	1.20026	0.647329	Cutaneous Leishmaniasis	Healthy	DN gamma delta T cells
CDC14B	0.9434	0.0566	2.81348	8.5722e-05	1.66093e-05	0	0.25	2.18683	2.10508	1.73574	-2.87412	7.73929	0.133333	0.0555556	0.1	0.0555556	0.760051	0.162586	Cutaneous Leishmaniasis	Healthy	DN gamma delta T cells
CDK19	0.9434	0.0566	2.81348	0.000201644	4.70968e-05	0	0.25	1.81302	1.76996	1.36964	-2.46781	6.06833	0.233333	0.111111	0.15	0.111111	2.14348	0.348296	Cutaneous Leishmaniasis	Healthy	DN gamma delta T cells
DDX42	0.9436	0.0564	2.81723	0.000101385	2.77444e-05	0	0.25	1.79848	1.84603	1.22437	-2.32209	4.52564	0.133333	0.0555556	0.116667	0.0555556	0.725832	0.161875	Cutaneous Leishmaniasis	Healthy	DN gamma delta T cells
FUT11	0.9436	0.0564	2.81723	8.82934e-05	2.3403e-05	0	0.25	1.8303	1.85915	1.22419	-2.09724	4.87887	0.133333	0.0555556	0.133333	0.0555556	1.07423	0.169999	Cutaneous Leishmaniasis	Healthy	DN gamma delta T cells
NCAM1	0.9436	0.0564	2.81723	0.000196656	2.79618e-05	0	0.25	2.45066	2.37783	2.04762	-3.96564	8.57632	0.25	0.0555556	0.116667	0.0555556	2.95377	0.340832	Cutaneous Leishmaniasis	Healthy	DN gamma delta T cells
MZT2B	0.9436	0.0564	2.81723	0.000263006	0.000876618	0	0.25	-2.00823	-1.93231	1.26391	-6.66607	1.55194	0.383333	1.5	0.283333	0.833333	2.48346	6.31631	Cutaneous Leishmaniasis	Healthy	DN gamma delta T cells
MEI1	0.9436	0.0564	2.81723	8.23692e-05	2.50228e-05	0	0.25	1.84285	1.76665	1.22404	-1.37867	5.57887	0.133333	0.0555556	0.116667	0.0555556	0.724276	0.182508	Cutaneous Leishmaniasis	Healthy	DN gamma delta T cells
TMPO	0.9438	0.0562	2.821	0.000196872	6.78134e-05	0	0.25	1.52458	1.58047	0.888865	-1.27141	4.01293	0.283333	0.166667	0.216667	0.166667	1.99157	0.498372	Cutaneous Leishmaniasis	Healthy	DN gamma delta T cells
CNOT1	0.9438	0.0562	2.821	0.000186793	6.46194e-05	0	0.25	1.64322	1.53495	1.1006	-1.80543	4.6098	0.25	0.277778	0.233333	0.277778	1.90045	1.02202	Cutaneous Leishmaniasis	Healthy	DN gamma delta T cells
CHST12	0.9438	0.0562	2.821	0.00015524	4.53491e-05	0	0.25	1.71499	1.79294	1.07467	-2.09792	4.40698	0.216667	0.277778	0.183333	0.222222	1.45723	0.9053	Cutaneous Leishmaniasis	Healthy	DN gamma delta T cells
CHD8	0.9438	0.0562	2.821	0.000132206	3.18203e-05	0	0.25	1.93165	2.02451	1.32385	-1.98223	4.79482	0.183333	0.111111	0.166667	0.111111	1.50258	0.345094	Cutaneous Leishmaniasis	Healthy	DN gamma delta T cells
SERPINB6	0.9438	0.0562	2.821	0.000102738	2.67215e-05	0	0.25	1.97308	1.98515	1.5138	-2.22715	5.94899	0.15	0.0555556	0.15	0.0555556	0.997832	0.169999	Cutaneous Leishmaniasis	Healthy	DN gamma delta T cells
UNC50	0.944	0.056	2.82477	7.21355e-05	1.79871e-05	0	0.25	2.04154	2.01487	1.53737	-2.94837	5.81447	0.1	0.166667	0.1	0.111111	0.555564	0.608429	Cutaneous Leishmaniasis	Healthy	DN gamma delta T cells
RPS11	0.944	0.056	2.82477	0.00691959	0.0211438	0	0.25	-1.74477	-1.77186	1.14079	-5.4952	1.91734	2.83333	2.72222	0.766667	0.833333	19.0242	9.98709	Cutaneous Leishmaniasis	Healthy	DN gamma delta T cells
NXPE3	0.944	0.056	2.82477	9.95881e-05	3.02961e-05	0	0.25	1.70682	1.77622	1.09854	-1.81954	4.36377	0.15	0.0555556	0.133333	0.0555556	0.880492	0.165788	Cutaneous Leishmaniasis	Healthy	DN gamma delta T cells
SPAG9	0.944	0.056	2.82477	0.000130222	7.20797e-05	0	0.25	1.47388	1.62268	1.59226	-5.04254	4.93525	0.166667	0.555556	0.133333	0.277778	1.15156	1.64833	Cutaneous Leishmaniasis	Healthy	DN gamma delta T cells
POLD4	0.944	0.056	2.82477	0.000104636	2.13325e-05	0	0.25	2.1108	2.15754	1.81117	-3.94385	6.83209	0.166667	0.0555556	0.116667	0.0555556	1.02131	0.148227	Cutaneous Leishmaniasis	Healthy	DN gamma delta T cells
TTC3	0.944	0.056	2.82477	0.000167995	6.21006e-05	0	0.25	1.48996	1.51287	1.03837	-2.00611	4.44836	0.25	0.166667	0.2	0.111111	1.65349	0.68891	Cutaneous Leishmaniasis	Healthy	DN gamma delta T cells
NCKAP1L	0.944	0.056	2.82477	0.000100339	3.09489e-05	0	0.25	1.82004	1.77016	1.39097	-2.40157	5.75143	0.183333	0.111111	0.183333	0.111111	1.34506	0.292715	Cutaneous Leishmaniasis	Healthy	DN gamma delta T cells
SLC35A3	0.9442	0.0558	2.82856	6.60787e-05	1.89234e-05	0	0.25	1.925	1.89155	1.25057	-1.3076	5.40803	0.116667	0.111111	0.116667	0.111111	0.699399	0.360047	Cutaneous Leishmaniasis	Healthy	DN gamma delta T cells
RFTN1	0.9442	0.0558	2.82856	0.000157868	4.95973e-05	0	0.25	1.73546	1.71754	1.2342	-2.63332	5.23335	0.216667	0.111111	0.183333	0.111111	1.5558	0.388263	Cutaneous Leishmaniasis	Healthy	DN gamma delta T cells
MAPRE2	0.9444	0.0556	2.83237	0.00037422	0.000133812	0	0.25	1.44403	1.39307	0.845383	-0.746242	4.83918	0.483333	0.277778	0.316667	0.277778	3.58315	1.06971	Cutaneous Leishmaniasis	Healthy	DN gamma delta T cells
FIP1L1	0.9444	0.0556	2.83237	0.000107204	4.56839e-05	0	0.25	1.81114	1.90711	2.05326	-6.87202	7.31971	0.15	0.166667	0.133333	0.0555556	1.04913	0.487757	Cutaneous Leishmaniasis	Healthy	DN gamma delta T cells
KCNQ5	0.9444	0.0556	2.83237	9.82957e-05	2.7877e-05	0	0.25	1.7913	1.83011	1.39214	-2.92264	5.22521	0.133333	0.0555556	0.1	0.0555556	0.851382	0.226388	Cutaneous Leishmaniasis	Healthy	DN gamma delta T cells
CLK1	0.9444	0.0556	2.83237	0.000235203	0.0006903	0	0.25	-1.67747	-1.71451	1.05552	-4.77711	1.89212	0.316667	2.05556	0.25	0.722222	1.93289	7.11052	Cutaneous Leishmaniasis	Healthy	DN gamma delta T cells
IFNGR1	0.9444	0.0556	2.83237	9.39878e-05	3.02598e-05	0	0.25	1.68272	1.71907	1.0494	-2.07854	4.70059	0.133333	0.0555556	0.133333	0.0555556	1.20419	0.199768	Cutaneous Leishmaniasis	Healthy	DN gamma delta T cells
HMGXB4	0.9444	0.0556	2.83237	7.93112e-05	2.42742e-05	0	0.25	1.83134	1.83492	1.24178	-1.83094	4.92118	0.1	0.111111	0.1	0.0555556	0.715095	0.325172	Cutaneous Leishmaniasis	Healthy	DN gamma delta T cells
OSER1	0.9446	0.0554	2.83618	5.76172e-05	0.000192573	0	0.25	-1.84772	-1.82748	1.14764	-5.48243	1.52399	0.0666667	0.722222	0.0666667	0.5	0.402279	2.49628	Cutaneous Leishmaniasis	Healthy	DN gamma delta T cells
NUP98	0.9446	0.0554	2.83618	0.00016679	3.73904e-05	0	0.25	2.12401	2.17652	1.67653	-3.23235	7.4694	0.266667	0.111111	0.233333	0.111111	1.97724	0.567219	Cutaneous Leishmaniasis	Healthy	DN gamma delta T cells
NR1H2	0.9448	0.0552	2.84001	5.3369e-05	0.000221901	0	0.25	-1.9799	-2.15634	1.34158	-6.61731	2.3121	0.0833333	0.5	0.0833333	0.277778	0.550006	1.72011	Cutaneous Leishmaniasis	Healthy	DN gamma delta T cells
SLF2	0.9448	0.0552	2.84001	9.56065e-05	2.06319e-05	0	0.25	2.16124	2.15214	1.36534	-1.82773	5.95097	0.133333	0.0555556	0.116667	0.0555556	1.49611	0.182508	Cutaneous Leishmaniasis	Healthy	DN gamma delta T cells
RSRC1	0.9448	0.0552	2.84001	0.000250198	6.6051e-05	0	0.25	1.84263	1.84321	1.06189	-1.25383	4.85753	0.4	0.222222	0.316667	0.166667	3.00673	0.658572	Cutaneous Leishmaniasis	Healthy	DN gamma delta T cells
RELCH	0.9448	0.0552	2.84001	0.000152167	5.15687e-05	0	0.25	1.58977	1.59842	0.912736	-1.32506	3.86803	0.216667	0.111111	0.2	0.111111	1.46833	0.497374	Cutaneous Leishmaniasis	Healthy	DN gamma delta T cells
ZDHHC20	0.9448	0.0552	2.84001	0.000292817	7.42271e-05	0	0.25	1.95425	1.96338	1.83827	-4.95362	6.97279	0.366667	0.222222	0.216667	0.166667	2.52526	0.785945	Cutaneous Leishmaniasis	Healthy	DN gamma delta T cells
EWSR1	0.945	0.055	2.84385	8.91563e-05	2.68118e-05	0	0.25	1.8824	1.9073	1.29019	-2.20151	5.50825	0.133333	0.111111	0.133333	0.111111	0.800976	0.355405	Cutaneous Leishmaniasis	Healthy	DN gamma delta T cells
ZC3H15	0.945	0.055	2.84385	0.000270358	9.97206e-05	0	0.25	1.43168	1.43928	0.968947	-1.68171	4.1891	0.433333	0.222222	0.366667	0.222222	2.81307	0.841958	Cutaneous Leishmaniasis	Healthy	DN gamma delta T cells
PDS5B	0.9452	0.0548	2.84771	0.000238003	6.48015e-05	0	0.25	1.90983	1.90728	1.16228	-1.53376	5.07666	0.383333	0.166667	0.316667	0.166667	2.75619	0.638188	Cutaneous Leishmaniasis	Healthy	DN gamma delta T cells
GLUL	0.9452	0.0548	2.84771	4.87978e-05	0.000161744	0	0.25	-1.87273	-1.91229	1.29982	-5.89748	2.45571	0.05	0.5	0.05	0.166667	0.305457	1.42907	Cutaneous Leishmaniasis	Healthy	DN gamma delta T cells
ATXN10	0.9452	0.0548	2.84771	0.000232775	6.23673e-05	0	0.25	2.08863	1.85107	1.68133	-2.71027	7.82795	0.3	0.111111	0.233333	0.111111	1.88804	0.365556	Cutaneous Leishmaniasis	Healthy	DN gamma delta T cells
SMCHD1	0.9454	0.0546	2.85157	0.000916484	0.000271542	0	0.25	1.90988	1.83429	1.20924	-1.47185	5.53438	1.21667	0.611111	0.616667	0.388889	8.59709	2.50233	Cutaneous Leishmaniasis	Healthy	DN gamma delta T cells
POLR3GL	0.9454	0.0546	2.85157	0.000181412	5.39494e-05	0	0.25	1.74042	1.77603	1.07597	-1.501	4.6203	0.25	0.166667	0.183333	0.166667	1.73186	0.462714	Cutaneous Leishmaniasis	Healthy	DN gamma delta T cells
LLGL2	0.9454	0.0546	2.85157	8.83467e-05	1.93325e-05	0	0.25	2.13492	2.15691	1.44814	-2.2925	5.83753	0.133333	0.166667	0.116667	0.111111	0.764995	0.564822	Cutaneous Leishmaniasis	Healthy	DN gamma delta T cells
RAB27B	0.9454	0.0546	2.85157	0.000120243	3.5016e-05	0	0.25	1.87678	1.95937	1.41926	-3.33851	5.59331	0.216667	0.111111	0.15	0.111111	1.72916	0.308792	Cutaneous Leishmaniasis	Healthy	DN gamma delta T cells
NUP214	0.9458	0.0542	2.85935	0.000137474	3.56638e-05	0	0.25	2.35671	2.26653	1.77509	-3.01452	7.37263	0.183333	0.111111	0.15	0.111111	1.33207	0.576253	Cutaneous Leishmaniasis	Healthy	DN gamma delta T cells
CCNT2	0.9458	0.0542	2.85935	0.000142089	3.43947e-05	0	0.25	1.96633	2.05302	1.26743	-2.45668	5.08135	0.25	0.222222	0.216667	0.166667	1.71358	0.676535	Cutaneous Leishmaniasis	Healthy	DN gamma delta T cells
IFI16	0.9458	0.0542	2.85935	0.000383712	0.000160786	0	0.25	1.2649	1.29069	0.729366	-1.87709	3.25508	0.6	0.5	0.366667	0.333333	4.21849	2.1333	Cutaneous Leishmaniasis	Healthy	DN gamma delta T cells
FYTTD1	0.9458	0.0542	2.85935	0.000140142	4.0441e-05	0	0.25	2.14142	2.08983	2.00838	-3.92855	7.92363	0.183333	0.166667	0.15	0.166667	1.14754	0.647905	Cutaneous Leishmaniasis	Healthy	DN gamma delta T cells
PRPF18	0.9458	0.0542	2.85935	9.50268e-05	2.75367e-05	0	0.25	1.84335	1.88581	1.22	-2.96995	5.56604	0.133333	0.0555556	0.116667	0.0555556	0.864013	0.169999	Cutaneous Leishmaniasis	Healthy	DN gamma delta T cells
ARMCX3	0.946	0.054	2.86326	4.19817e-05	0.000141571	0	0.25	-1.82842	-1.89058	1.35495	-5.59434	2.75637	0.05	0.555556	0.05	0.333333	0.288616	2.19648	Cutaneous Leishmaniasis	Healthy	DN gamma delta T cells
FTL	0.946	0.054	2.86326	0.00136324	0.00391899	0	0.25	-1.58375	-1.49083	0.973052	-4.69036	1.03896	2.06667	9.11111	0.733333	1	13.8722	37.3637	Cutaneous Leishmaniasis	Healthy	DN gamma delta T cells
FAM210A	0.946	0.054	2.86326	4.2255e-05	0.000170187	0	0.25	-1.97983	-2.08212	1.61787	-6.27521	3.16603	0.05	0.388889	0.05	0.222222	0.569305	1.38626	Cutaneous Leishmaniasis	Healthy	DN gamma delta T cells
TULP4	0.946	0.054	2.86326	9.73485e-05	2.61156e-05	0	0.25	1.88203	1.97544	1.41508	-3.02427	5.28657	0.133333	0.0555556	0.1	0.0555556	0.952186	0.226388	Cutaneous Leishmaniasis	Healthy	DN gamma delta T cells
CMC2	0.9462	0.0538	2.86718	0.000205227	5.38916e-05	0	0.25	1.78967	1.8778	1.12595	-2.03118	5.34022	0.35	0.166667	0.283333	0.166667	2.0101	0.519709	Cutaneous Leishmaniasis	Healthy	DN gamma delta T cells
FBXO42	0.9462	0.0538	2.86718	8.95147e-05	2.30155e-05	0	0.25	1.92378	1.96568	1.49199	-2.74007	5.51224	0.116667	0.0555556	0.0833333	0.0555556	0.718757	0.199481	Cutaneous Leishmaniasis	Healthy	DN gamma delta T cells
SPATA13	0.9464	0.0536	2.87112	0.000250092	6.63193e-05	0	0.25	1.78273	1.77316	1.16124	-2.22563	4.94923	0.333333	0.166667	0.25	0.166667	2.07874	0.575576	Cutaneous Leishmaniasis	Healthy	DN gamma delta T cells
IDH2	0.9466	0.0534	2.87507	0.00011708	3.50234e-05	0	0.25	1.69591	1.74281	0.976573	-1.39665	4.19744	0.166667	0.0555556	0.133333	0.0555556	1.09522	0.169999	Cutaneous Leishmaniasis	Healthy	DN gamma delta T cells
HADHB	0.9466	0.0534	2.87507	0.000119673	3.02555e-05	0	0.25	1.91546	1.97135	1.26315	-1.93065	5.01382	0.183333	0.0555556	0.166667	0.0555556	1.19658	0.165788	Cutaneous Leishmaniasis	Healthy	DN gamma delta T cells
PKN1	0.9468	0.0532	2.87903	9.27526e-05	2.02788e-05	0	0.25	2.07464	2.11133	1.39734	-1.99396	5.93572	0.133333	0.0555556	0.133333	0.0555556	0.937869	0.327375	Cutaneous Leishmaniasis	Healthy	DN gamma delta T cells
MRPL1	0.9468	0.0532	2.87903	0.000221156	0.000181664	0	0.25	1.38501	1.40787	1.98177	-6.29431	6.31202	0.3	0.722222	0.216667	0.222222	2.13001	2.14061	Cutaneous Leishmaniasis	Healthy	DN gamma delta T cells
IER5	0.9468	0.0532	2.87903	0.000120845	0.000504945	0	0.25	-2.04075	-2.13621	1.39737	-6.15766	2.08565	0.166667	1.66667	0.15	0.555556	1.15589	5.82715	Cutaneous Leishmaniasis	Healthy	DN gamma delta T cells
DCTN2	0.9468	0.0532	2.87903	0.00010897	3.0971e-05	0	0.25	1.85728	1.91739	1.12157	-1.7185	4.66983	0.166667	0.0555556	0.15	0.0555556	1.23507	0.169999	Cutaneous Leishmaniasis	Healthy	DN gamma delta T cells
BACH2	0.9468	0.0532	2.87903	0.000371771	8.80011e-05	0	0.25	1.92153	2.01461	1.61402	-4.20304	6.85789	0.5	0.166667	0.233333	0.166667	3.2423	0.571482	Cutaneous Leishmaniasis	Healthy	DN gamma delta T cells
AREG	0.9468	0.0532	2.87903	4.48799e-05	0.000194127	0	0.25	-2.08606	-2.08449	1.45211	-6.35434	2.1477	0.05	0.5	0.0333333	0.277778	0.243423	1.57191	Cutaneous Leishmaniasis	Healthy	DN gamma delta T cells
NUDCD3	0.947	0.053	2.88301	9.69563e-05	1.98761e-05	0	0.25	2.31979	2.29669	1.7877	-3.84739	6.9079	0.183333	0.0555556	0.133333	0.0555556	1.62732	0.148227	Cutaneous Leishmaniasis	Healthy	DN gamma delta T cells
SPPL2A	0.947	0.053	2.88301	0.000151781	4.3806e-05	0	0.25	1.81136	1.8216	1.13104	-1.19568	5.89658	0.25	0.111111	0.216667	0.111111	2.0985	0.444069	Cutaneous Leishmaniasis	Healthy	DN gamma delta T cells
OAS2	0.947	0.053	2.88301	8.73977e-05	2.75088e-05	0	0.25	1.69776	1.75622	1.11475	-2.3869	4.39588	0.133333	0.0555556	0.116667	0.0555556	0.906783	0.169999	Cutaneous Leishmaniasis	Healthy	DN gamma delta T cells
TNFSF8	0.9474	0.0526	2.89101	6.32795e-05	2.18115e-05	0	0.25	1.57592	1.60046	0.960202	-1.52555	4.73325	0.116667	0.111111	0.116667	0.111111	0.895159	0.370876	Cutaneous Leishmaniasis	Healthy	DN gamma delta T cells
RBM42	0.9474	0.0526	2.89101	8.5297e-05	2.14518e-05	0	0.25	2.17283	2.05368	1.83712	-3.6504	7.81451	0.166667	0.0555556	0.133333	0.0555556	1.2598	0.148227	Cutaneous Leishmaniasis	Healthy	DN gamma delta T cells
SNX29	0.9474	0.0526	2.89101	9.32136e-05	2.00811e-05	0	0.25	2.14849	2.19323	1.45215	-1.85963	6.12882	0.133333	0.0555556	0.116667	0.0555556	1.15835	0.148227	Cutaneous Leishmaniasis	Healthy	DN gamma delta T cells
VPS8	0.9476	0.0524	2.89503	0.000121617	2.95684e-05	0	0.25	2.11005	2.13733	1.56048	-2.54	6.52123	0.2	0.0555556	0.15	0.0555556	1.13074	0.226388	Cutaneous Leishmaniasis	Healthy	DN gamma delta T cells
LRRC28	0.9476	0.0524	2.89503	9.0425e-05	2.21835e-05	0	0.25	2.02015	2.02705	1.33229	-1.64571	5.30831	0.133333	0.0555556	0.116667	0.0555556	0.806902	0.226388	Cutaneous Leishmaniasis	Healthy	DN gamma delta T cells
RGS1	0.9476	0.0524	2.89503	0.000100687	0.000326856	0	0.25	-1.93752	-2.0349	1.50189	-5.36577	3.73461	0.116667	1.22222	0.05	0.333333	0.846041	4.71395	Cutaneous Leishmaniasis	Healthy	DN gamma delta T cells
XYLT1	0.9476	0.0524	2.89503	0.000139709	3.97978e-05	0	0.25	1.8451	1.87315	1.1913	-2.40925	5.31545	0.266667	0.0555556	0.233333	0.0555556	2.00895	0.199768	Cutaneous Leishmaniasis	Healthy	DN gamma delta T cells
PURA	0.9476	0.0524	2.89503	0.000186762	5.91234e-05	0	0.25	1.87939	1.95705	1.32223	-2.6909	4.95226	0.25	0.277778	0.216667	0.222222	1.49896	0.866601	Cutaneous Leishmaniasis	Healthy	DN gamma delta T cells
SNAPC5	0.9478	0.0522	2.89906	8.45743e-05	1.8952e-05	0	0.25	2.07635	2.08808	1.64306	-2.52925	6.3408	0.133333	0.0555556	0.116667	0.0555556	1.13475	0.199481	Cutaneous Leishmaniasis	Healthy	DN gamma delta T cells
EXOC1	0.9478	0.0522	2.89906	8.90513e-05	2.43652e-05	0	0.25	1.9849	2.01256	1.3865	-2.96097	5.5595	0.166667	0.0555556	0.133333	0.0555556	1.36395	0.226388	Cutaneous Leishmaniasis	Healthy	DN gamma delta T cells
ZBTB10	0.9478	0.0522	2.89906	2.82009e-05	0.000120374	0	0.25	-2.0515	-2.04285	1.62223	-6.80842	3.22869	0.0166667	0.444444	0.0166667	0.277778	0.11566	1.57365	Cutaneous Leishmaniasis	Healthy	DN gamma delta T cells
PCSK7	0.9478	0.0522	2.89906	0.00017204	3.84914e-05	0	0.25	1.96759	1.98379	1.45758	-2.52343	6.5013	0.25	0.111111	0.183333	0.111111	1.72731	0.558155	Cutaneous Leishmaniasis	Healthy	DN gamma delta T cells
LETMD1	0.9478	0.0522	2.89906	9.23968e-05	1.95975e-05	0	0.25	2.10126	2.15509	1.39281	-2.17301	5.13342	0.116667	0.111111	0.1	0.111111	0.72685	0.480321	Cutaneous Leishmaniasis	Healthy	DN gamma delta T cells
CERT1	0.948	0.052	2.90311	0.000195305	3.39888e-05	0	0.25	2.25854	2.31057	1.69217	-3.02008	6.58331	0.266667	0.111111	0.2	0.111111	2.30366	0.475328	Cutaneous Leishmaniasis	Healthy	DN gamma delta T cells
GAS7	0.948	0.052	2.90311	0.000118935	3.02311e-05	0	0.25	1.99438	2.00038	1.31877	-2.52696	6.25761	0.2	0.0555556	0.166667	0.0555556	1.37255	0.169999	Cutaneous Leishmaniasis	Healthy	DN gamma delta T cells
WAC	0.948	0.052	2.90311	0.000264542	6.43692e-05	0	0.25	2.37557	2.21351	1.63114	-1.84034	6.40702	0.4	0.277778	0.3	0.222222	3.07407	1.16603	Cutaneous Leishmaniasis	Healthy	DN gamma delta T cells
VPS13D	0.9482	0.0518	2.90718	0.000163172	4.08734e-05	0	0.25	2.06461	2.14712	1.68557	-3.95594	6.08878	0.233333	0.111111	0.2	0.111111	1.28619	0.388974	Cutaneous Leishmaniasis	Healthy	DN gamma delta T cells
CITED2	0.9482	0.0518	2.90718	3.51476e-05	0.000192062	0	0.25	-2.25601	-2.30875	1.71352	-7.73608	3.08638	0.0166667	0.555556	0.0166667	0.222222	0.0976944	1.98413	Cutaneous Leishmaniasis	Healthy	DN gamma delta T cells
RPL7L1	0.9486	0.0514	2.91535	0.000148613	5.58854e-05	0	0.25	1.66133	1.7743	1.6288	-4.9458	6.16124	0.233333	0.222222	0.2	0.166667	1.82515	1.03701	Cutaneous Leishmaniasis	Healthy	DN gamma delta T cells
PPP6R2	0.9486	0.0514	2.91535	0.000227532	5.29122e-05	0	0.25	2.00238	2.01375	1.30533	-2.46604	5.35206	0.283333	0.111111	0.233333	0.111111	2.07274	0.310102	Cutaneous Leishmaniasis	Healthy	DN gamma delta T cells
MIER1	0.9488	0.0512	2.91946	0.000268766	9.38056e-05	0	0.25	1.56042	1.57509	0.922921	-1.91182	4.20856	0.466667	0.222222	0.366667	0.166667	3.45599	0.774341	Cutaneous Leishmaniasis	Healthy	DN gamma delta T cells
TPST2	0.9488	0.0512	2.91946	0.000205491	6.23062e-05	0	0.25	1.8306	1.74659	1.2703	-2.84739	5.1903	0.3	0.166667	0.266667	0.166667	2.82147	0.728154	Cutaneous Leishmaniasis	Healthy	DN gamma delta T cells
PPP1R15B	0.9488	0.0512	2.91946	2.64747e-05	0.000168852	0	0.25	-2.53964	-2.51004	1.81048	-7.93641	3.44637	0.0166667	0.555556	0.0166667	0.444444	0.236742	2.41098	Cutaneous Leishmaniasis	Healthy	DN gamma delta T cells
MXRA7	0.949	0.051	2.92358	0.000109461	2.92372e-05	0	0.25	1.91102	1.95449	1.37962	-2.8297	5.28492	0.133333	0.111111	0.116667	0.111111	0.766534	0.370262	Cutaneous Leishmaniasis	Healthy	DN gamma delta T cells
ZCCHC10	0.949	0.051	2.92358	9.4871e-05	1.93059e-05	0	0.25	2.33352	2.35604	1.53759	-1.9729	6.33942	0.133333	0.222222	0.133333	0.111111	0.936527	0.615972	Cutaneous Leishmaniasis	Healthy	DN gamma delta T cells
CCDC167	0.949	0.051	2.92358	9.69714e-05	2.45579e-05	0	0.25	1.94617	2.01479	1.27508	-2.17122	5.18028	0.15	0.111111	0.116667	0.111111	1.10883	0.374473	Cutaneous Leishmaniasis	Healthy	DN gamma delta T cells
HACD3	0.949	0.051	2.92358	8.01545e-05	2.15202e-05	0	0.25	1.98995	1.97562	1.38306	-2.12335	5.99876	0.133333	0.0555556	0.116667	0.0555556	0.78532	0.327375	Cutaneous Leishmaniasis	Healthy	DN gamma delta T cells
WIPF1	0.949	0.051	2.92358	0.000732919	0.000265213	0	0.25	1.39396	1.39612	0.747137	-1.00994	3.83708	0.966667	0.944445	0.55	0.5	6.44733	2.8915	Cutaneous Leishmaniasis	Healthy	DN gamma delta T cells
AFF4	0.9492	0.0508	2.92772	0.000109595	2.9221e-05	0	0.25	2.08759	2.19201	1.71912	-4.34961	6.18475	0.15	0.222222	0.15	0.166667	1.29175	0.704016	Cutaneous Leishmaniasis	Healthy	DN gamma delta T cells
GOLGB1	0.9494	0.0506	2.93188	0.000153796	5.93738e-05	0	0.25	1.86516	1.90272	1.82061	-5.33386	6.57172	0.216667	0.388889	0.2	0.277778	1.53682	1.43177	Cutaneous Leishmaniasis	Healthy	DN gamma delta T cells
MFSD1	0.9496	0.0504	2.93605	7.68004e-05	2.07098e-05	0	0.25	1.85276	1.90169	1.31534	-2.13052	5.25871	0.116667	0.0555556	0.1	0.0555556	0.763943	0.161875	Cutaneous Leishmaniasis	Healthy	DN gamma delta T cells
RASAL3	0.9496	0.0504	2.93605	0.000167544	4.51115e-05	0	0.25	1.92968	1.91107	1.31019	-2.37029	6.0784	0.233333	0.111111	0.233333	0.111111	1.86273	0.36948	Cutaneous Leishmaniasis	Healthy	DN gamma delta T cells
PSMB8	0.9496	0.0504	2.93605	0.00039128	0.000118008	0	0.25	1.73723	1.85231	1.16689	-2.33663	4.86456	0.6	0.333333	0.433333	0.333333	4.04452	1.16012	Cutaneous Leishmaniasis	Healthy	DN gamma delta T cells
RELB	0.9498	0.0502	2.94024	7.24077e-05	0.000297105	0	0.25	-1.91812	-2.01338	1.19104	-4.66553	2.27264	0.1	0.777778	0.1	0.555556	0.640375	2.68199	Cutaneous Leishmaniasis	Healthy	DN gamma delta T cells
SF3B3	0.9498	0.0502	2.94024	0.00010141	2.32926e-05	0	0.25	2.02408	2.03258	1.22947	-1.45829	5.78509	0.15	0.0555556	0.133333	0.0555556	1.54098	0.226388	Cutaneous Leishmaniasis	Healthy	DN gamma delta T cells
LINS1	0.9498	0.0502	2.94024	0.000102861	2.28993e-05	0	0.25	2.17605	2.15971	1.64996	-2.66941	6.89755	0.166667	0.0555556	0.133333	0.0555556	1.08509	0.162586	Cutaneous Leishmaniasis	Healthy	DN gamma delta T cells
SDHB	0.95	0.05	2.94444	7.06739e-05	1.50867e-05	0	0.25	2.47741	2.39929	2.09354	-4.15501	8.89176	0.133333	0.0555556	0.133333	0.0555556	0.865421	0.144488	Cutaneous Leishmaniasis	Healthy	DN gamma delta T cells
MFNG	0.95	0.05	2.94444	9.03057e-05	2.00491e-05	0	0.25	2.03592	2.1012	1.47001	-2.20996	6.63424	0.133333	0.111111	0.133333	0.111111	0.87884	0.466035	Cutaneous Leishmaniasis	Healthy	DN gamma delta T cells
PTPN22	0.95	0.05	2.94444	0.000290759	0.000110195	0	0.25	1.55374	1.60489	1.35186	-4.64491	5.13396	0.483334	0.333333	0.383333	0.166667	4.22735	0.982217	Cutaneous Leishmaniasis	Healthy	DN gamma delta T cells
OAZ1	0.95	0.05	2.94444	0.000827009	0.00192864	0	0.25	-1.28152	-1.23573	0.736885	-3.77287	1.12073	1.23333	3.77778	0.683333	1	8.32043	14.6297	Cutaneous Leishmaniasis	Healthy	DN gamma delta T cells
SOCS1	0.9502	0.0498	2.94866	7.69494e-05	0.000224651	0	0.25	-1.97503	-2.05981	1.76992	-6.49869	4.8319	0.116667	0.444444	0.0666667	0.333333	0.760562	1.74388	Cutaneous Leishmaniasis	Healthy	DN gamma delta T cells
VPS45	0.9504	0.0496	2.95289	0.000100129	3.23145e-05	0	0.25	1.6962	1.79951	1.07585	-1.50889	4.66853	0.15	0.0555556	0.1	0.0555556	0.970149	0.199768	Cutaneous Leishmaniasis	Healthy	DN gamma delta T cells
FOSB	0.9506	0.0494	2.95714	9.67408e-05	0.000349006	0	0.25	-1.78028	-1.79267	1.35064	-5.48884	2.60364	0.116667	1.66667	0.116667	0.611111	0.721164	6.15858	Cutaneous Leishmaniasis	Healthy	DN gamma delta T cells
STIP1	0.9508	0.0492	2.96141	0.000105204	0.000374269	0	0.25	-1.95614	-2.03545	1.36753	-5.9592	2.73602	0.133333	1.33333	0.133333	0.666667	0.799081	4.82067	Cutaneous Leishmaniasis	Healthy	DN gamma delta T cells
IER5L	0.9508	0.0492	2.96141	3.92633e-05	0.000184686	0	0.25	-2.31161	-2.27867	1.53994	-7.5848	2.08302	0.05	0.444444	0.05	0.222222	0.387571	2.70055	Cutaneous Leishmaniasis	Healthy	DN gamma delta T cells
PRXL2C	0.951	0.049	2.96569	4.20708e-05	0.000150227	0	0.25	-2.09816	-2.07383	1.81069	-6.86391	2.94887	0.05	0.333333	0.05	0.277778	0.335848	1.23063	Cutaneous Leishmaniasis	Healthy	DN gamma delta T cells
AQP3	0.9512	0.0488	2.96999	2.76662e-05	0.000140486	0	0.25	-2.34442	-2.43195	1.6838	-7.11118	2.72889	0.05	0.277778	0.05	0.166667	0.371682	1.04515	Cutaneous Leishmaniasis	Healthy	DN gamma delta T cells
PSTPIP1	0.9512	0.0488	2.96999	3.61203e-05	0.00014754	0	0.25	-2.06236	-2.1055	1.32283	-5.53599	2.19697	0.0333333	0.388889	0.0333333	0.277778	0.173479	1.24176	Cutaneous Leishmaniasis	Healthy	DN gamma delta T cells
TNFRSF4	0.9512	0.0488	2.96999	4.31145e-05	0.000136925	0	0.25	-1.88146	-1.8536	1.25695	-6.01324	1.77916	0.05	0.444444	0.05	0.277778	0.307578	1.38353	Cutaneous Leishmaniasis	Healthy	DN gamma delta T cells
ZNF106	0.9514	0.0486	2.97431	0.000174347	4.86608e-05	0	0.25	2.17634	2.26552	1.50907	-3.11651	5.68045	0.233333	0.277778	0.166667	0.166667	1.49636	0.907863	Cutaneous Leishmaniasis	Healthy	DN gamma delta T cells
CTDSPL2	0.9514	0.0486	2.97431	0.000202419	5.81659e-05	0	0.25	2.32845	2.23516	1.66777	-2.86376	6.64577	0.266667	0.222222	0.233333	0.222222	1.98825	0.89601	Cutaneous Leishmaniasis	Healthy	DN gamma delta T cells
VCPIP1	0.9514	0.0486	2.97431	9.42382e-05	2.23458e-05	0	0.25	2.00986	2.13163	1.27022	-3.00285	5.23896	0.15	0.111111	0.15	0.111111	1.2507	0.343969	Cutaneous Leishmaniasis	Healthy	DN gamma delta T cells
SMC3	0.9514	0.0486	2.97431	9.50666e-05	2.77158e-05	0	0.25	1.80968	1.83266	1.001	-1.25881	4.71385	0.15	0.0555556	0.15	0.0555556	0.871649	0.199481	Cutaneous Leishmaniasis	Healthy	DN gamma delta T cells
MESD	0.9514	0.0486	2.97431	0.000108398	2.31733e-05	0	0.25	2.3584	2.34369	1.59847	-2.32286	6.94993	0.183333	0.111111	0.133333	0.111111	1.29918	0.343074	Cutaneous Leishmaniasis	Healthy	DN gamma delta T cells
FAM120A	0.9516	0.0484	2.97864	0.000163143	4.5718e-05	0	0.25	1.92048	1.83594	1.39891	-2.53655	6.09297	0.2	0.111111	0.183333	0.111111	1.22997	0.50662	Cutaneous Leishmaniasis	Healthy	DN gamma delta T cells
IRF1	0.9516	0.0484	2.97864	0.000508221	0.000185989	0	0.25	1.46753	1.47555	0.863983	-1.5195	4.11949	0.816667	0.666667	0.483333	0.333333	5.36584	2.09431	Cutaneous Leishmaniasis	Healthy	DN gamma delta T cells
BCAP31	0.9518	0.0482	2.983	0.000142831	3.18621e-05	0	0.25	2.09753	2.14006	1.39108	-2.82231	6.76969	0.2	0.111111	0.183333	0.111111	1.4361	0.374473	Cutaneous Leishmaniasis	Healthy	DN gamma delta T cells
CD55	0.9518	0.0482	2.983	0.000112991	0.000405693	0	0.25	-2.01022	-2.09891	1.36467	-5.72472	2.40102	0.15	1.16667	0.1	0.611111	0.861013	4.23495	Cutaneous Leishmaniasis	Healthy	DN gamma delta T cells
TXNRD1	0.952	0.048	2.98736	0.000108977	2.84657e-05	0	0.25	2.04905	1.98064	1.27084	-1.90305	5.68955	0.166667	0.111111	0.116667	0.111111	0.922446	0.344256	Cutaneous Leishmaniasis	Healthy	DN gamma delta T cells
RAB2A	0.952	0.048	2.98736	0.000309473	9.63647e-05	0	0.25	1.67618	1.64517	0.99677	-1.75591	4.82498	0.466667	0.222222	0.35	0.222222	2.96989	0.756659	Cutaneous Leishmaniasis	Healthy	DN gamma delta T cells
ILRUN	0.952	0.048	2.98736	7.43547e-05	1.96727e-05	0	0.25	2.02842	1.98203	1.27617	-2.23472	5.87229	0.133333	0.0555556	0.133333	0.0555556	0.878561	0.199481	Cutaneous Leishmaniasis	Healthy	DN gamma delta T cells
RNF167	0.952	0.048	2.98736	0.000160245	4.7785e-05	0	0.25	1.72054	1.76402	1.01767	-1.33734	4.44888	0.25	0.111111	0.216667	0.111111	1.90064	0.410398	Cutaneous Leishmaniasis	Healthy	DN gamma delta T cells
IDI1	0.9522	0.0478	2.99175	0.000147533	0.000560988	0	0.25	-1.91068	-1.89669	1.17119	-5.30064	1.65105	0.183333	1.11111	0.166667	0.555556	1.38333	4.07994	Cutaneous Leishmaniasis	Healthy	DN gamma delta T cells
MPP7	0.9522	0.0478	2.99175	0.000133739	3.0133e-05	0	0.25	2.1527	2.17078	1.36523	-2.39151	6.4941	0.266667	0.0555556	0.2	0.0555556	1.738	0.199481	Cutaneous Leishmaniasis	Healthy	DN gamma delta T cells
SPRY1	0.9524	0.0476	2.99615	2.52211e-05	0.000193041	0	0.25	-2.38395	-2.37087	2.02814	-8.66086	3.76444	0.0166667	0.722222	0.0166667	0.222222	0.126646	2.9882	Cutaneous Leishmaniasis	Healthy	DN gamma delta T cells
C6orf89	0.9524	0.0476	2.99615	4.51252e-05	9.61598e-06	0	0.25	2.44379	2.43841	1.61868	-1.63303	7.01384	0.133333	0	0.1	0	0.740275	0	Cutaneous Leishmaniasis	Healthy	DN gamma delta T cells
TAGAP	0.9524	0.0476	2.99615	0.000142328	0.000517877	0	0.25	-2.21007	-2.20603	1.53366	-7.01976	2.81282	0.233333	1.38889	0.166667	0.555556	1.40353	5.07551	Cutaneous Leishmaniasis	Healthy	DN gamma delta T cells
TRIM56	0.9526	0.0474	3.00057	0.000119727	2.20544e-05	0	0.25	2.28847	2.26544	1.50134	-1.7743	7.28938	0.15	0.0555556	0.133333	0.0555556	1.223	0.226388	Cutaneous Leishmaniasis	Healthy	DN gamma delta T cells
SSR1	0.9526	0.0474	3.00057	0.000146239	4.95728e-05	0	0.25	1.62966	1.6983	1.55487	-4.56775	5.63497	0.183333	0.166667	0.166667	0.111111	1.34345	0.50768	Cutaneous Leishmaniasis	Healthy	DN gamma delta T cells
NUP54	0.9526	0.0474	3.00057	0.000100663	2.06297e-05	0	0.25	2.08046	2.08261	1.38168	-2.47534	5.92375	0.133333	0.0555556	0.116667	0.0555556	0.774494	0.210917	Cutaneous Leishmaniasis	Healthy	DN gamma delta T cells
RRP1B	0.9528	0.0472	3.00501	8.92554e-05	2.37499e-05	0	0.25	2.07769	2.16451	1.44515	-3.10783	5.96212	0.133333	0.0555556	0.133333	0.0555556	0.930022	0.275847	Cutaneous Leishmaniasis	Healthy	DN gamma delta T cells
JAKMIP2	0.9528	0.0472	3.00501	0.000151426	4.78295e-05	0	0.25	1.67744	1.74104	1.29808	-3.15894	4.77154	0.2	0.166667	0.15	0.166667	1.70394	0.586434	Cutaneous Leishmaniasis	Healthy	DN gamma delta T cells
TMCO1	0.9528	0.0472	3.00501	0.000268633	9.03067e-05	0	0.25	1.71629	1.57522	1.04891	-1.09923	5.10309	0.366667	0.277778	0.316667	0.277778	2.35961	0.995901	Cutaneous Leishmaniasis	Healthy	DN gamma delta T cells
ZCCHC17	0.9528	0.0472	3.00501	8.26438e-05	2.28228e-05	0	0.25	1.88008	1.88901	1.21259	-1.78366	5.13172	0.116667	0.0555556	0.1	0.0555556	0.750032	0.210917	Cutaneous Leishmaniasis	Healthy	DN gamma delta T cells
ATP5PO	0.9528	0.0472	3.00501	0.000292462	6.55143e-05	0	0.25	2.39471	2.34115	1.56914	-1.62942	6.75547	0.5	0.388889	0.383333	0.277778	3.61508	1.19877	Cutaneous Leishmaniasis	Healthy	DN gamma delta T cells
PWWP2A	0.953	0.047	3.00947	7.86427e-05	2.03036e-05	0	0.25	1.9861	2.00722	1.3325	-2.60345	5.35377	0.116667	0.0555556	0.116667	0.0555556	0.662837	0.340832	Cutaneous Leishmaniasis	Healthy	DN gamma delta T cells
BCL7B	0.953	0.047	3.00947	2.99871e-05	0.00013037	0	0.25	-2.32383	-2.43368	1.75326	-6.57845	3.25471	0.05	0.388889	0.05	0.388889	0.304812	1.43951	Cutaneous Leishmaniasis	Healthy	DN gamma delta T cells
PPHLN1	0.9532	0.0468	3.01394	0.000199146	6.13769e-05	0	0.25	1.81042	1.84243	1.1206	-2.4013	4.88142	0.366667	0.166667	0.266667	0.111111	2.25122	0.50768	Cutaneous Leishmaniasis	Healthy	DN gamma delta T cells
PDE8A	0.9532	0.0468	3.01394	0.000117737	2.84063e-05	0	0.25	1.96898	2.04443	1.21944	-2.04445	4.83248	0.2	0.0555556	0.133333	0.0555556	1.13004	0.275847	Cutaneous Leishmaniasis	Healthy	DN gamma delta T cells
NIPAL3	0.9532	0.0468	3.01394	7.59436e-05	2.16124e-05	0	0.25	1.96401	1.94445	1.26899	-2.2151	5.48834	0.1	0.166667	0.1	0.166667	0.602301	0.511547	Cutaneous Leishmaniasis	Healthy	DN gamma delta T cells
ANAPC15	0.9532	0.0468	3.01394	0.000104723	1.97079e-05	0	0.25	2.34064	2.39828	1.53895	-2.45002	6.07608	0.15	0.111111	0.133333	0.111111	1.11998	0.326996	Cutaneous Leishmaniasis	Healthy	DN gamma delta T cells
PLAAT4	0.9532	0.0468	3.01394	0.000512852	0.000123142	0	0.25	2.06068	2.10202	1.13085	-2.1373	5.30374	0.816667	0.388889	0.483333	0.333333	5.45791	1.39435	Cutaneous Leishmaniasis	Healthy	DN gamma delta T cells
BTF3L4	0.9532	0.0468	3.01394	0.000101908	3.1239e-05	0	0.25	1.70132	1.75563	1.0237	-1.45029	4.14463	0.15	0.0555556	0.133333	0.0555556	1.40184	0.210917	Cutaneous Leishmaniasis	Healthy	DN gamma delta T cells
PAXBP1	0.9532	0.0468	3.01394	0.000136495	3.8749e-05	0	0.25	1.98466	1.8759	1.27331	-1.78091	5.83072	0.216667	0.0555556	0.2	0.0555556	1.67768	0.199768	Cutaneous Leishmaniasis	Healthy	DN gamma delta T cells
CCDC90B	0.9534	0.0466	3.01843	0.000147359	4.53479e-05	0	0.25	1.86832	1.86395	1.12595	-1.59386	5.33071	0.183333	0.166667	0.133333	0.166667	1.16312	0.635893	Cutaneous Leishmaniasis	Healthy	DN gamma delta T cells
PPCS	0.9536	0.0464	3.02294	9.15818e-05	2.27416e-05	0	0.25	1.93759	1.9545	1.54302	-2.6029	6.80205	0.133333	0.0555556	0.116667	0.0555556	0.879335	0.169999	Cutaneous Leishmaniasis	Healthy	DN gamma delta T cells
SUMO1	0.9536	0.0464	3.02294	0.00014162	0.000493687	0	0.25	-1.87022	-1.81189	1.02126	-5.39727	0.628147	0.2	1.33333	0.2	0.611111	1.24374	4.26406	Cutaneous Leishmaniasis	Healthy	DN gamma delta T cells
KLHL24	0.9536	0.0464	3.02294	0.000166642	4.5512e-05	0	0.25	1.83825	1.84695	1.09918	-1.72271	5.00135	0.233333	0.111111	0.233333	0.111111	1.62006	0.328374	Cutaneous Leishmaniasis	Healthy	DN gamma delta T cells
RNF115	0.9536	0.0464	3.02294	0.000193991	3.31365e-05	0	0.25	2.24353	2.16193	1.46499	-1.54957	6.80761	0.3	0.0555556	0.183333	0.0555556	2.29774	0.169999	Cutaneous Leishmaniasis	Healthy	DN gamma delta T cells
CASP8	0.9536	0.0464	3.02294	0.000321448	9.48582e-05	0	0.25	1.70531	1.68598	0.945226	-1.17811	4.73238	0.466667	0.222222	0.3	0.222222	2.9695	0.759223	Cutaneous Leishmaniasis	Healthy	DN gamma delta T cells
NSUN2	0.9536	0.0464	3.02294	0.000116302	3.06726e-05	0	0.25	1.90915	1.96686	1.29999	-2.16702	6.04464	0.183333	0.111111	0.166667	0.111111	1.20797	0.314486	Cutaneous Leishmaniasis	Healthy	DN gamma delta T cells
TRAF1	0.9536	0.0464	3.02294	0.000154255	3.22165e-05	0	0.25	2.59617	2.56169	1.61461	-2.56974	6.67756	0.2	0.111111	0.15	0.111111	1.14528	0.306363	Cutaneous Leishmaniasis	Healthy	DN gamma delta T cells
ZNF148	0.9536	0.0464	3.02294	0.000320269	7.07952e-05	0	0.25	1.95025	2.04598	1.59056	-3.37402	6.0697	0.45	0.222222	0.283333	0.222222	2.9613	0.857639	Cutaneous Leishmaniasis	Healthy	DN gamma delta T cells
UBE2R2	0.9538	0.0462	3.02747	0.000189404	5.77071e-05	0	0.25	1.7351	1.75269	1.04533	-2.02121	4.87486	0.25	0.166667	0.2	0.166667	1.54362	0.802703	Cutaneous Leishmaniasis	Healthy	DN gamma delta T cells
TRAT1	0.9538	0.0462	3.02747	8.94741e-05	0.00034789	0	0.25	-1.92933	-1.94334	1.07452	-5.31756	1.05323	0.133333	0.833333	0.116667	0.555556	1.06276	3.09374	Cutaneous Leishmaniasis	Healthy	DN gamma delta T cells
XRN2	0.9538	0.0462	3.02747	0.000195819	5.59019e-05	0	0.25	1.78473	1.88339	1.08868	-2.76146	4.32557	0.283333	0.166667	0.25	0.166667	1.84172	0.631252	Cutaneous Leishmaniasis	Healthy	DN gamma delta T cells
CBFB	0.9538	0.0462	3.02747	0.000113024	2.81981e-05	0	0.25	2.12794	2.10565	1.35386	-2.22771	6.06419	0.166667	0.0555556	0.166667	0.0555556	1.05512	0.148227	Cutaneous Leishmaniasis	Healthy	DN gamma delta T cells
CCL3	0.9538	0.0462	3.02747	4.01466e-05	0.000176608	0	0.25	-2.26467	-2.18229	1.48083	-6.95006	1.81658	0	0.888889	0	0.111111	0	3.96554	Cutaneous Leishmaniasis	Healthy	DN gamma delta T cells
BRAF	0.9538	0.0462	3.02747	0.000294775	7.6051e-05	0	0.25	2.01289	2.15172	1.20126	-2.50451	5.11179	0.433333	0.333333	0.35	0.277778	3.11179	1.01221	Cutaneous Leishmaniasis	Healthy	DN gamma delta T cells
ERCC5	0.954	0.046	3.03202	9.95844e-05	2.25889e-05	0	0.25	2.10228	2.15022	1.30073	-1.73369	5.67893	0.15	0.0555556	0.15	0.0555556	1.19115	0.162586	Cutaneous Leishmaniasis	Healthy	DN gamma delta T cells
GNAQ	0.954	0.046	3.03202	0.000162786	2.91463e-05	0	0.25	2.21596	2.1938	1.37937	-1.94529	6.26826	0.266667	0.0555556	0.216667	0.0555556	1.98677	0.210917	Cutaneous Leishmaniasis	Healthy	DN gamma delta T cells
TTC39B	0.954	0.046	3.03202	0.000186518	4.45186e-05	0	0.25	1.92003	1.91348	1.2444	-2.02981	5.26108	0.25	0.111111	0.233333	0.111111	1.93009	0.410398	Cutaneous Leishmaniasis	Healthy	DN gamma delta T cells
RAB3GAP1	0.954	0.046	3.03202	0.000197317	5.72666e-05	0	0.25	1.67715	1.7501	1.24299	-2.7274	5.11914	0.266667	0.222222	0.183333	0.222222	1.77094	0.962439	Cutaneous Leishmaniasis	Healthy	DN gamma delta T cells
CTDSP1	0.954	0.046	3.03202	0.000104901	2.42303e-05	0	0.25	2.23658	2.23242	1.47645	-2.07402	5.92398	0.15	0.0555556	0.133333	0.0555556	1.24184	0.327375	Cutaneous Leishmaniasis	Healthy	DN gamma delta T cells
SPINK2	0.9542	0.0458	3.03659	4.15723e-05	0.000145396	0	0.25	-1.89089	-1.89502	1.19147	-5.48764	1.83657	0.0666667	0.333333	0.0166667	0.277778	0.506586	1.37062	Cutaneous Leishmaniasis	Healthy	DN gamma delta T cells
SKP1	0.9544	0.0456	3.04117	0.000428908	0.00103505	0	0.25	-1.41323	-1.3925	0.756884	-4.20014	0.758383	0.55	2.61111	0.4	0.722222	3.38775	9.24823	Cutaneous Leishmaniasis	Healthy	DN gamma delta T cells
BMPR2	0.9546	0.0454	3.04578	0.000117898	2.86723e-05	0	0.25	2.21398	2.19881	1.69899	-3.31645	7.82694	0.166667	0.0555556	0.116667	0.0555556	0.861104	0.327375	Cutaneous Leishmaniasis	Healthy	DN gamma delta T cells
ANKRD10	0.9546	0.0454	3.04578	0.000127321	2.71164e-05	0	0.25	2.24064	2.30793	1.58217	-3.06231	7.22635	0.183333	0.0555556	0.15	0.0555556	1.22378	0.413668	Cutaneous Leishmaniasis	Healthy	DN gamma delta T cells
UBE2V1	0.9548	0.0452	3.0504	0.000336355	9.74246e-05	0	0.25	1.91029	1.84692	1.18323	-1.40486	5.18922	0.533333	0.333333	0.383333	0.277778	3.66996	1.02487	Cutaneous Leishmaniasis	Healthy	DN gamma delta T cells
TUBGCP2	0.955	0.045	3.05505	9.00056e-05	2.44266e-05	0	0.25	1.89337	1.96657	1.05579	-1.55316	4.32679	0.133333	0.0555556	0.116667	0.0555556	0.813199	0.161875	Cutaneous Leishmaniasis	Healthy	DN gamma delta T cells
NCOA2	0.9552	0.0448	3.05971	0.000400374	9.24601e-05	0	0.25	2.47206	2.72012	1.64173	-4.10064	5.9906	0.5	0.333333	0.4	0.166667	3.70246	1.25357	Cutaneous Leishmaniasis	Healthy	DN gamma delta T cells
SDE2	0.9552	0.0448	3.05971	4.22337e-05	0.000143014	0	0.25	-1.82669	-1.8266	1.06688	-4.86083	1.50341	0.0333333	0.5	0.0333333	0.277778	0.172419	1.72151	Cutaneous Leishmaniasis	Healthy	DN gamma delta T cells
TSHZ1	0.9554	0.0446	3.0644	9.0389e-05	2.49651e-05	0	0.25	1.78877	1.81404	1.12849	-2.3896	5.12767	0.116667	0.111111	0.116667	0.111111	0.869415	0.326353	Cutaneous Leishmaniasis	Healthy	DN gamma delta T cells
SMARCA4	0.9554	0.0446	3.0644	8.53889e-05	1.78837e-05	0	0.25	2.18983	2.25688	1.50458	-2.55982	5.75215	0.1	0.111111	0.0833333	0.111111	0.575195	0.343969	Cutaneous Leishmaniasis	Healthy	DN gamma delta T cells
CCNY	0.9556	0.0444	3.0691	0.000219284	6.07752e-05	0	0.25	1.90511	1.90346	1.28463	-3.10119	5.58863	0.333333	0.166667	0.216667	0.166667	2.30577	0.527145	Cutaneous Leishmaniasis	Healthy	DN gamma delta T cells
PRDM2	0.9558	0.0442	3.07382	0.000233777	7.96802e-05	0	0.25	1.57212	1.61087	0.928109	-1.62156	3.83673	0.316667	0.222222	0.266667	0.222222	2.08647	0.78258	Cutaneous Leishmaniasis	Healthy	DN gamma delta T cells
CD47	0.9558	0.0442	3.07382	0.000329404	6.73825e-05	0	0.25	2.29688	2.34024	1.5694	-2.48276	6.30864	0.5	0.222222	0.366667	0.166667	3.39815	0.768092	Cutaneous Leishmaniasis	Healthy	DN gamma delta T cells
CNOT2	0.956	0.044	3.07857	0.000361122	8.35028e-05	0	0.25	2.02243	1.96122	1.18552	-1.44162	5.69156	0.5	0.222222	0.333333	0.166667	3.54147	0.993375	Cutaneous Leishmaniasis	Healthy	DN gamma delta T cells
SRSF11	0.956	0.044	3.07857	0.000529336	0.000134956	0	0.25	2.14819	2.16182	1.21897	-2.26309	6.1891	0.783334	0.555556	0.416667	0.388889	5.36626	1.80807	Cutaneous Leishmaniasis	Healthy	DN gamma delta T cells
HSPA5	0.9562	0.0438	3.08333	0.000220541	0.000599098	0	0.25	-1.59034	-1.54487	1.03039	-4.61378	1.36804	0.333333	1.83333	0.25	0.611111	2.96779	6.06395	Cutaneous Leishmaniasis	Healthy	DN gamma delta T cells
NINJ1	0.9562	0.0438	3.08333	3.73744e-05	0.000231857	0	0.25	-2.43683	-2.50782	1.80144	-7.34234	3.30709	0.0333333	0.555556	0.0333333	0.277778	0.160036	2.01381	Cutaneous Leishmaniasis	Healthy	DN gamma delta T cells
SAMD8	0.9562	0.0438	3.08333	9.04455e-05	2.37043e-05	0	0.25	1.85582	1.91146	1.01122	-1.29057	4.24561	0.116667	0.0555556	0.116667	0.0555556	0.748676	0.199481	Cutaneous Leishmaniasis	Healthy	DN gamma delta T cells
H1-4	0.9562	0.0438	3.08333	3.47891e-05	0.000191972	0	0.25	-1.90798	-2.04384	2.29077	-7.70268	4.93864	0	0.666667	0	0.166667	0	2.59801	Cutaneous Leishmaniasis	Healthy	DN gamma delta T cells
HSD17B10	0.9564	0.0436	3.08812	0.000109463	2.65727e-05	0	0.25	2.30978	2.28561	1.32965	-1.20402	5.94349	0.133333	0.111111	0.116667	0.111111	0.920266	0.558155	Cutaneous Leishmaniasis	Healthy	DN gamma delta T cells
HAUS6	0.9564	0.0436	3.08812	7.82908e-05	2.2547e-05	0	0.25	1.80196	1.82423	0.989878	-1.59301	4.57686	0.133333	0.0555556	0.133333	0.0555556	0.945903	0.182508	Cutaneous Leishmaniasis	Healthy	DN gamma delta T cells
DCTN4	0.9564	0.0436	3.08812	0.000104016	1.77626e-05	0	0.25	2.38981	2.39956	1.67747	-2.73718	6.99741	0.133333	0.111111	0.116667	0.111111	1.07146	0.360047	Cutaneous Leishmaniasis	Healthy	DN gamma delta T cells
DSTYK	0.9564	0.0436	3.08812	9.03276e-05	9.20072e-06	0	0.25	3.15743	3.16576	2.06597	-2.70496	8.36176	0.166667	0	0.133333	0	1.78191	0	Cutaneous Leishmaniasis	Healthy	DN gamma delta T cells
ATG101	0.9564	0.0436	3.08812	2.59702e-05	0.000109553	0	0.25	-2.14711	-2.19415	1.3056	-5.61892	2.29948	0.0166667	0.444444	0.0166667	0.388889	0.113302	1.60967	Cutaneous Leishmaniasis	Healthy	DN gamma delta T cells
TGFBR1	0.9566	0.0434	3.09293	0.000199174	4.19319e-05	0	0.25	2.17042	2.18942	1.38829	-1.94338	5.7681	0.266667	0.166667	0.216667	0.111111	2.20064	0.660524	Cutaneous Leishmaniasis	Healthy	DN gamma delta T cells
MOSMO	0.9566	0.0434	3.09293	0.000126602	2.50521e-05	0	0.25	2.30022	2.3478	1.4895	-2.5484	6.85836	0.2	0.0555556	0.133333	0.0555556	1.34683	0.169999	Cutaneous Leishmaniasis	Healthy	DN gamma delta T cells
CASP8AP2	0.9566	0.0434	3.09293	9.66805e-05	2.07912e-05	0	0.25	2.10641	2.18064	1.55624	-2.01105	6.0576	0.15	0.0555556	0.15	0.0555556	1.36865	0.226388	Cutaneous Leishmaniasis	Healthy	DN gamma delta T cells
PARP1	0.9566	0.0434	3.09293	9.70344e-05	2.19952e-05	0	0.25	2.05396	2.09645	1.2448	-2.29723	5.13249	0.216667	0.0555556	0.183333	0.0555556	1.59271	0.327375	Cutaneous Leishmaniasis	Healthy	DN gamma delta T cells
ZNF138	0.9566	0.0434	3.09293	7.76275e-05	2.24978e-05	0	0.25	1.86574	1.94608	1.20359	-2.78835	4.83935	0.116667	0.0555556	0.116667	0.0555556	0.811259	0.161875	Cutaneous Leishmaniasis	Healthy	DN gamma delta T cells
TSC22D3	0.9566	0.0434	3.09293	0.000176948	0.000797376	0	0.25	-2.24132	-2.25108	1.43226	-6.93811	2.21684	0.233333	4	0.216667	0.722222	1.81573	15.6412	Cutaneous Leishmaniasis	Healthy	DN gamma delta T cells
SH2D1A	0.9568	0.0432	3.09775	0.000101478	2.70084e-05	0	0.25	1.90566	1.93344	1.07356	-1.37479	5.70869	0.133333	0.0555556	0.116667	0.0555556	1.23556	0.148227	Cutaneous Leishmaniasis	Healthy	DN gamma delta T cells
FARSB	0.9568	0.0432	3.09775	0.000106436	2.01427e-05	0	0.25	2.35428	2.38871	1.39655	-1.87989	5.67909	0.116667	0.0555556	0.1	0.0555556	0.728789	0.199481	Cutaneous Leishmaniasis	Healthy	DN gamma delta T cells
NBEAL1	0.9568	0.0432	3.09775	0.000111965	2.47528e-05	0	0.25	2.21536	2.22658	1.27748	-2.26272	6.14627	0.166667	0.0555556	0.15	0.0555556	1.23168	0.169999	Cutaneous Leishmaniasis	Healthy	DN gamma delta T cells
RPS6KA5	0.9568	0.0432	3.09775	8.65304e-05	2.09285e-05	0	0.25	2.16235	2.16944	1.33619	-2.2221	5.58791	0.166667	0.0555556	0.133333	0.0555556	1.31015	0.340832	Cutaneous Leishmaniasis	Healthy	DN gamma delta T cells
ZNF91	0.9568	0.0432	3.09775	8.63122e-05	3.15807e-05	0	0.25	2.08946	2.26747	1.81565	-5.10357	6.22968	0.1	0.222222	0.0833333	0.111111	0.771193	0.692231	Cutaneous Leishmaniasis	Healthy	DN gamma delta T cells
TUBA1A	0.9568	0.0432	3.09775	0.000118596	0.000464256	0	0.25	-2.13186	-2.17115	1.4286	-5.93333	2.78303	0.15	1.22222	0.133333	0.666667	1.02438	4.8825	Cutaneous Leishmaniasis	Healthy	DN gamma delta T cells
ORMDL1	0.9568	0.0432	3.09775	0.00016855	3.9531e-05	0	0.25	2.16989	2.21999	1.1498	-1.1837	5.15958	0.266667	0.222222	0.233333	0.111111	1.89474	1.09061	Cutaneous Leishmaniasis	Healthy	DN gamma delta T cells
ATP5PB	0.9572	0.0428	3.10747	0.00020025	4.49882e-05	0	0.25	2.2654	2.23826	1.40998	-1.52826	6.10004	0.333333	0.166667	0.316667	0.166667	2.04873	0.534068	Cutaneous Leishmaniasis	Healthy	DN gamma delta T cells
DHX36	0.9574	0.0426	3.11237	0.000207419	5.76064e-05	0	0.25	2.1369	2.07441	1.47823	-3.47787	6.00127	0.3	0.388889	0.3	0.277778	2.15866	1.22187	Cutaneous Leishmaniasis	Healthy	DN gamma delta T cells
PTPN1	0.9574	0.0426	3.11237	0.000174718	4.65973e-05	0	0.25	1.96661	1.91611	1.13383	-1.62121	5.11838	0.266667	0.166667	0.25	0.166667	1.98294	0.62009	Cutaneous Leishmaniasis	Healthy	DN gamma delta T cells
SGMS1	0.9576	0.0424	3.11728	0.000129418	2.88367e-05	0	0.25	2.22258	2.31738	1.40126	-3.08187	5.98239	0.15	0.111111	0.15	0.0555556	1.2916	0.551694	Cutaneous Leishmaniasis	Healthy	DN gamma delta T cells
GALM	0.9576	0.0424	3.11728	0.000119881	2.72547e-05	0	0.25	2.3937	2.46162	1.60641	-2.7711	6.35975	0.166667	0.111111	0.15	0.0555556	1.16297	0.325172	Cutaneous Leishmaniasis	Healthy	DN gamma delta T cells
MX2	0.9576	0.0424	3.11728	0.0001129	2.29833e-05	0	0.25	2.25626	2.27656	1.58435	-2.64871	6.50941	0.183333	0.0555556	0.183333	0.0555556	1.5057	0.182508	Cutaneous Leishmaniasis	Healthy	DN gamma delta T cells
RASSF5	0.9578	0.0422	3.12222	0.000129557	3.36626e-05	0	0.25	1.89297	1.92847	1.19481	-2.39727	5.21239	0.166667	0.0555556	0.166667	0.0555556	1.09377	0.261561	Cutaneous Leishmaniasis	Healthy	DN gamma delta T cells
CREM	0.9578	0.0422	3.12222	0.000165697	0.000712109	0	0.25	-2.04913	-1.93035	1.16392	-6.47465	0.688284	0.183333	2.22222	0.133333	0.722222	1.16185	7.99849	Cutaneous Leishmaniasis	Healthy	DN gamma delta T cells
TRRAP	0.9578	0.0422	3.12222	0.000124022	3.04561e-05	0	0.25	1.94677	1.99516	1.30935	-2.90999	5.33754	0.183333	0.0555556	0.166667	0.0555556	1.07168	0.162586	Cutaneous Leishmaniasis	Healthy	DN gamma delta T cells
TMEM117	0.9578	0.0422	3.12222	0.000115171	2.32548e-05	0	0.25	2.19867	2.25663	1.3831	-2.22204	5.4942	0.166667	0.111111	0.133333	0.111111	1.42339	0.485319	Cutaneous Leishmaniasis	Healthy	DN gamma delta T cells
RCSD1	0.9578	0.0422	3.12222	0.000262974	5.34154e-05	0	0.25	2.34445	2.35742	1.5162	-2.40178	6.51424	0.433333	0.166667	0.3	0.111111	3.07598	0.440942	Cutaneous Leishmaniasis	Healthy	DN gamma delta T cells
MIA2	0.9578	0.0422	3.12222	0.000242344	5.14633e-05	0	0.25	2.25527	2.25434	1.51624	-2.63784	6.87682	0.35	0.166667	0.283333	0.166667	2.40893	0.720031	Cutaneous Leishmaniasis	Healthy	DN gamma delta T cells
CNPY2	0.958	0.042	3.12718	0.000184868	4.07526e-05	0	0.25	2.30707	2.31022	1.50909	-2.26239	6.20666	0.283333	0.166667	0.216667	0.111111	1.90765	0.71428	Cutaneous Leishmaniasis	Healthy	DN gamma delta T cells
CD53	0.958	0.042	3.12718	0.00061856	0.000239174	0	0.25	1.37951	1.35367	0.726972	-0.947216	3.63298	1.03333	0.666667	0.65	0.611111	7.16744	2.56698	Cutaneous Leishmaniasis	Healthy	DN gamma delta T cells
ELP2	0.958	0.042	3.12718	8.53332e-05	2.36718e-05	0	0.25	1.919	1.95783	1.12025	-2.06914	5.03446	0.15	0.0555556	0.15	0.0555556	1.03987	0.210917	Cutaneous Leishmaniasis	Healthy	DN gamma delta T cells
CEBPZOS	0.9582	0.0418	3.13216	0.000107778	2.61926e-05	0	0.25	2.09735	2.10375	1.17909	-1.46605	5.22708	0.15	0.0555556	0.116667	0.0555556	0.876986	0.413668	Cutaneous Leishmaniasis	Healthy	DN gamma delta T cells
PMPCB	0.9582	0.0418	3.13216	0.000120313	2.0928e-05	0	0.25	2.50276	2.62751	1.58594	-2.62778	6.39232	0.183333	0.0555556	0.166667	0.0555556	1.48522	0.275847	Cutaneous Leishmaniasis	Healthy	DN gamma delta T cells
YY1AP1	0.9584	0.0416	3.13716	0.000145033	2.51697e-05	0	0.25	2.31116	2.33656	1.41035	-2.18849	5.92213	0.183333	0.0555556	0.166667	0.0555556	1.07661	0.169999	Cutaneous Leishmaniasis	Healthy	DN gamma delta T cells
MED28	0.9584	0.0416	3.13716	2.42136e-05	0.000103676	0	0.25	-2.20382	-2.23095	1.43201	-5.67952	2.76751	0.0333333	0.388889	0.0333333	0.333333	0.225676	1.57061	Cutaneous Leishmaniasis	Healthy	DN gamma delta T cells
RABGEF1	0.9586	0.0414	3.14219	0.000128484	3.0921e-05	0	0.25	1.9204	2.10433	1.35604	-3.15404	4.99774	0.166667	0.111111	0.133333	0.111111	1.28447	0.388974	Cutaneous Leishmaniasis	Healthy	DN gamma delta T cells
MAPK14	0.9586	0.0414	3.14219	0.000170113	3.82303e-05	0	0.25	2.25735	2.16568	1.4924	-2.53606	6.83978	0.2	0.111111	0.183333	0.111111	1.28427	0.328374	Cutaneous Leishmaniasis	Healthy	DN gamma delta T cells
SNRNP200	0.9586	0.0414	3.14219	0.000177114	3.82266e-05	0	0.25	2.05524	2.10297	1.22017	-1.83317	4.77023	0.2	0.166667	0.183333	0.166667	1.24124	0.642907	Cutaneous Leishmaniasis	Healthy	DN gamma delta T cells
KAT6A	0.9586	0.0414	3.14219	0.000337666	0.000116494	0	0.25	1.44964	1.43533	0.734688	-0.940552	3.41477	0.516667	0.388889	0.283333	0.277778	3.39892	1.39805	Cutaneous Leishmaniasis	Healthy	DN gamma delta T cells
KIF3A	0.9588	0.0412	3.14724	0.000121346	2.16648e-05	0	0.25	2.40429	2.3972	1.44213	-1.45881	6.64154	0.133333	0.0555556	0.1	0.0555556	0.843402	0.413668	Cutaneous Leishmaniasis	Healthy	DN gamma delta T cells
POP4	0.959	0.041	3.15232	0.00011166	2.07571e-05	0	0.25	2.5184	2.52514	1.58119	-1.87009	6.74345	0.166667	0.0555556	0.133333	0.0555556	1.12813	0.161875	Cutaneous Leishmaniasis	Healthy	DN gamma delta T cells
GLO1	0.959	0.041	3.15232	2.99975e-05	0.00014872	0	0.25	-2.57687	-2.51477	1.57902	-8.08949	1.81114	0.0333333	0.388889	0.0333333	0.222222	0.206986	1.12418	Cutaneous Leishmaniasis	Healthy	DN gamma delta T cells
NDUFS4	0.959	0.041	3.15232	0.000145878	2.66213e-05	0	0.25	2.64425	2.701	1.66924	-2.64988	6.99295	0.216667	0.111111	0.183333	0.111111	1.72477	0.558155	Cutaneous Leishmaniasis	Healthy	DN gamma delta T cells
HIP1	0.9592	0.0408	3.15742	0.000137519	2.76767e-05	0	0.25	2.14813	2.25148	1.28466	-1.82388	5.85944	0.216667	0.0555556	0.183333	0.0555556	1.54142	0.199481	Cutaneous Leishmaniasis	Healthy	DN gamma delta T cells
SAMSN1	0.9592	0.0408	3.15742	0.000296654	0.00118429	0	0.25	-1.92655	-1.95157	1.08425	-5.93538	1.20793	0.366667	3.11111	0.283333	0.666667	2.67329	10.1417	Cutaneous Leishmaniasis	Healthy	DN gamma delta T cells
AASDH	0.9594	0.0406	3.16254	0.00010364	2.58011e-05	0	0.25	2.03886	2.07237	1.20875	-2.05811	5.22362	0.15	0.0555556	0.133333	0.0555556	1.05072	0.165788	Cutaneous Leishmaniasis	Healthy	DN gamma delta T cells
NRF1	0.9594	0.0406	3.16254	0.000136953	2.49292e-05	0	0.25	2.50659	2.60967	1.56749	-3.03925	7.01632	0.2	0.0555556	0.133333	0.0555556	1.53014	0.275847	Cutaneous Leishmaniasis	Healthy	DN gamma delta T cells
VCL	0.9594	0.0406	3.16254	0.000103312	1.89808e-05	0	0.25	2.34074	2.37395	1.89669	-3.16859	7.49518	0.166667	0.0555556	0.133333	0.0555556	1.30453	0.327375	Cutaneous Leishmaniasis	Healthy	DN gamma delta T cells
PIK3CB	0.9594	0.0406	3.16254	8.83716e-05	2.10395e-05	0	0.25	2.20852	2.14827	1.48729	-3.06638	5.92929	0.133333	0.0555556	0.0833333	0.0555556	0.867849	0.210917	Cutaneous Leishmaniasis	Healthy	DN gamma delta T cells
ZFC3H1	0.9594	0.0406	3.16254	0.000214995	7.10435e-05	0	0.25	1.68394	1.6504	0.878366	-1.15764	4.35149	0.283333	0.222222	0.25	0.166667	1.99535	0.957118	Cutaneous Leishmaniasis	Healthy	DN gamma delta T cells
SCAPER	0.9596	0.0404	3.16769	0.000361736	7.72144e-05	0	0.25	2.29713	2.27705	1.42243	-2.30705	6.64612	0.566667	0.222222	0.383333	0.166667	4.21671	0.842169	Cutaneous Leishmaniasis	Healthy	DN gamma delta T cells
CCT2	0.9596	0.0404	3.16769	0.000125471	0.000429162	0	0.25	-1.87387	-1.85828	1.03114	-5.67075	1.32105	0.166667	1.16667	0.166667	0.611111	1.04792	4.21055	Cutaneous Leishmaniasis	Healthy	DN gamma delta T cells
PMAIP1	0.9596	0.0404	3.16769	5.19916e-05	0.000273856	0	0.25	-2.31987	-2.36086	1.31056	-6.05166	1.49576	0.05	0.555556	0.05	0.222222	0.280089	2.24401	Cutaneous Leishmaniasis	Healthy	DN gamma delta T cells
ZC3H18	0.9598	0.0402	3.17286	8.76766e-05	2.0644e-05	0	0.25	2.2193	2.17908	1.39272	-2.25159	6.18735	0.133333	0.0555556	0.133333	0.0555556	0.918394	0.162586	Cutaneous Leishmaniasis	Healthy	DN gamma delta T cells
BCL2L1	0.9598	0.0402	3.17286	0.000106928	2.07274e-05	0	0.25	2.38546	2.37385	1.61485	-2.55737	7.04365	0.15	0.0555556	0.133333	0.0555556	0.875677	0.413668	Cutaneous Leishmaniasis	Healthy	DN gamma delta T cells
TTC13	0.96	0.04	3.17805	0.000187648	3.59361e-05	0	0.25	2.2781	2.29864	1.31879	-1.82584	6.59788	0.316667	0.0555556	0.25	0.0555556	2.4195	0.199481	Cutaneous Leishmaniasis	Healthy	DN gamma delta T cells
IL2RG	0.96	0.04	3.17805	0.00048735	0.000123555	0	0.25	1.96417	1.93039	1.15787	-1.49187	5.89715	0.766667	0.444444	0.5	0.388889	5.94977	1.73284	Cutaneous Leishmaniasis	Healthy	DN gamma delta T cells
RSU1	0.96	0.04	3.17805	0.0001876	4.37827e-05	0	0.25	2.01602	2.10861	1.13887	-2.31544	5.09515	0.283333	0.111111	0.266667	0.111111	2.17654	0.509884	Cutaneous Leishmaniasis	Healthy	DN gamma delta T cells
CRIP1	0.9602	0.0398	3.18327	0.000883686	0.00283499	0	0.25	-1.87864	-1.78914	1.07346	-5.74748	0.881414	1.71667	9.83333	0.616667	1	12.653	31.7155	Cutaneous Leishmaniasis	Healthy	DN gamma delta T cells
RGS2	0.9602	0.0398	3.18327	4.33891e-05	0.000243667	0	0.25	-2.62035	-2.583	1.60892	-6.6213	1.64203	0.05	0.5	0.05	0.277778	0.302754	1.97226	Cutaneous Leishmaniasis	Healthy	DN gamma delta T cells
MTR	0.9602	0.0398	3.18327	9.11887e-05	2.08833e-05	0	0.25	2.19977	2.16596	1.40557	-2.39754	6.37765	0.133333	0.0555556	0.116667	0.0555556	1.00898	0.148227	Cutaneous Leishmaniasis	Healthy	DN gamma delta T cells
ZNF146	0.9604	0.0396	3.18852	7.9628e-05	1.9888e-05	0	0.25	2.1836	2.03091	1.4134	-1.74884	5.80373	0.116667	0.111111	0.116667	0.111111	0.659441	0.360047	Cutaneous Leishmaniasis	Healthy	DN gamma delta T cells
JUN	0.9606	0.0394	3.19379	0.000292838	0.000844156	0	0.25	-1.60528	-1.57781	0.81817	-4.59695	0.772097	0.416667	2.55556	0.216667	0.666667	2.83208	9.39494	Cutaneous Leishmaniasis	Healthy	DN gamma delta T cells
COX5A	0.9606	0.0394	3.19379	0.000162799	4.72891e-05	0	0.25	1.78094	1.84716	0.893685	-1.13061	4.30099	0.25	0.166667	0.216667	0.166667	1.61968	0.60553	Cutaneous Leishmaniasis	Healthy	DN gamma delta T cells
STX17	0.9606	0.0394	3.19379	0.000111091	2.53787e-05	0	0.25	2.26565	2.28347	1.47306	-3.42522	6.06745	0.166667	0.0555556	0.166667	0.0555556	1.1193	0.327375	Cutaneous Leishmaniasis	Healthy	DN gamma delta T cells
CYCS	0.9606	0.0394	3.19379	0.000160286	0.000603363	0	0.25	-1.9947	-2.00197	1.10083	-5.61289	1.77489	0.283333	1.55556	0.25	0.722222	1.91637	5.4801	Cutaneous Leishmaniasis	Healthy	DN gamma delta T cells
ADD1	0.9606	0.0394	3.19379	0.000206852	3.72386e-05	0	0.25	2.28561	2.35308	1.34466	-1.57857	6.37999	0.35	0.111111	0.283333	0.111111	2.37051	0.330736	Cutaneous Leishmaniasis	Healthy	DN gamma delta T cells
ZNF81	0.9608	0.0392	3.19909	0.000107075	1.98908e-05	0	0.25	2.26803	2.2604	1.60046	-3.13163	6.83785	0.116667	0.0555556	0.1	0.0555556	0.800309	0.413668	Cutaneous Leishmaniasis	Healthy	DN gamma delta T cells
RBM6	0.9608	0.0392	3.19909	0.000320719	7.7502e-05	0	0.25	2.01368	1.94413	1.28563	-1.6903	5.4651	0.466667	0.222222	0.3	0.222222	3.90976	0.936367	Cutaneous Leishmaniasis	Healthy	DN gamma delta T cells
CTSS	0.9608	0.0392	3.19909	0.00015427	3.29323e-05	0	0.25	2.17918	2.23557	1.55378	-3.25854	7.20494	0.283333	0.111111	0.25	0.111111	1.85951	0.352701	Cutaneous Leishmaniasis	Healthy	DN gamma delta T cells
CD46	0.9608	0.0392	3.19909	0.000228093	6.15684e-05	0	0.25	2.04059	1.96318	1.22575	-1.25388	5.24718	0.366667	0.166667	0.3	0.166667	2.49158	0.476601	Cutaneous Leishmaniasis	Healthy	DN gamma delta T cells
GID8	0.9608	0.0392	3.19909	8.1814e-05	2.23785e-05	0	0.25	1.9662	2.04282	1.06645	-1.84781	4.85182	0.133333	0.0555556	0.133333	0.0555556	0.766312	0.327375	Cutaneous Leishmaniasis	Healthy	DN gamma delta T cells
CCNH	0.9608	0.0392	3.19909	0.000414642	0.000110712	0	0.25	1.78736	1.75118	0.963175	-1.12221	4.61598	0.566667	0.611111	0.416667	0.333333	3.79841	2.42922	Cutaneous Leishmaniasis	Healthy	DN gamma delta T cells
TRAPPC9	0.9608	0.0392	3.19909	0.000146571	2.12927e-05	0	0.25	2.68933	2.67204	1.73886	-2.18777	7.04898	0.216667	0.0555556	0.183333	0.0555556	1.65824	0.413668	Cutaneous Leishmaniasis	Healthy	DN gamma delta T cells
PTBP3	0.961	0.039	3.20441	0.00022965	4.7342e-05	0	0.25	2.25448	2.27792	1.31612	-1.34348	6.47894	0.333333	0.222222	0.3	0.166667	2.27768	0.744567	Cutaneous Leishmaniasis	Healthy	DN gamma delta T cells
SLCO3A1	0.961	0.039	3.20441	0.000165724	2.77164e-05	0	0.25	2.39145	2.35095	1.34743	-1.18614	6.03538	0.283333	0.111111	0.166667	0.111111	1.93554	0.343969	Cutaneous Leishmaniasis	Healthy	DN gamma delta T cells
CLTC	0.961	0.039	3.20441	0.000129377	2.41693e-05	0	0.25	2.3304	2.39762	1.51659	-2.46944	6.28978	0.183333	0.111111	0.166667	0.111111	1.55441	0.343074	Cutaneous Leishmaniasis	Healthy	DN gamma delta T cells
SMARCA2	0.9612	0.0388	3.20976	0.0003383	8.15352e-05	0	0.25	2.18068	2.31913	1.28401	-3.33572	5.35242	0.433333	0.333333	0.333333	0.222222	3.13998	1.1779	Cutaneous Leishmaniasis	Healthy	DN gamma delta T cells
PSEN1	0.9612	0.0388	3.20976	0.000106117	2.57623e-05	0	0.25	2.05616	2.15792	1.21953	-2.72763	4.90947	0.15	0.0555556	0.15	0.0555556	1.37592	0.275847	Cutaneous Leishmaniasis	Healthy	DN gamma delta T cells
RNF4	0.9612	0.0388	3.20976	0.000120117	2.97596e-05	0	0.25	2.04263	2.03823	1.0086	-0.798242	4.58989	0.2	0.0555556	0.166667	0.0555556	1.09846	0.182508	Cutaneous Leishmaniasis	Healthy	DN gamma delta T cells
RBM38	0.9612	0.0388	3.20976	3.15062e-05	0.00017575	0	0.25	-2.6578	-2.63202	1.57638	-7.39793	2.00719	0.0333333	0.444444	0.0333333	0.333333	0.334469	2.09517	Cutaneous Leishmaniasis	Healthy	DN gamma delta T cells
KDM3A	0.9612	0.0388	3.20976	0.000100102	2.20704e-05	0	0.25	2.20702	2.21824	1.17942	-1.5174	5.20981	0.133333	0.111111	0.116667	0.111111	0.894457	0.386982	Cutaneous Leishmaniasis	Healthy	DN gamma delta T cells
DDIT3	0.9614	0.0386	3.21514	5.06727e-05	0.000186908	0	0.25	-2.01965	-1.96529	1.17509	-5.56669	1.43259	0.0666667	0.722222	0.0666667	0.555556	0.396689	2.96062	Cutaneous Leishmaniasis	Healthy	DN gamma delta T cells
MAPK8	0.9614	0.0386	3.21514	0.000124653	2.71181e-05	0	0.25	2.17944	2.22613	1.1844	-1.83753	5.26973	0.233333	0.111111	0.166667	0.111111	1.53369	0.310276	Cutaneous Leishmaniasis	Healthy	DN gamma delta T cells
PKN2	0.9616	0.0384	3.22054	0.000203944	3.42183e-05	0	0.25	2.4843	2.51249	1.84679	-4.51167	7.44761	0.316667	0.111111	0.233333	0.111111	2.24274	0.538292	Cutaneous Leishmaniasis	Healthy	DN gamma delta T cells
NFATC2	0.9616	0.0384	3.22054	0.000399447	7.08884e-05	0	0.25	2.24621	2.21193	1.20141	-0.832092	5.98078	0.466667	0.166667	0.366667	0.166667	3.3229	0.778554	Cutaneous Leishmaniasis	Healthy	DN gamma delta T cells
DNMT1	0.9618	0.0382	3.22597	0.000200893	4.27239e-05	0	0.25	2.396	2.30301	1.54894	-2.23557	6.52138	0.316667	0.111111	0.3	0.111111	1.98789	0.423436	Cutaneous Leishmaniasis	Healthy	DN gamma delta T cells
NME2	0.9618	0.0382	3.22597	0.000314477	8.76284e-05	0	0.25	1.81459	1.82613	0.99205	-1.7068	4.43452	0.5	0.222222	0.4	0.222222	3.25918	0.821106	Cutaneous Leishmaniasis	Healthy	DN gamma delta T cells
NOL4L	0.9618	0.0382	3.22597	8.73812e-05	2.10678e-05	0	0.25	1.94964	2.04293	1.23666	-2.82722	5.499	0.15	0.0555556	0.116667	0.0555556	0.968134	0.182508	Cutaneous Leishmaniasis	Healthy	DN gamma delta T cells
DNAJC3	0.9618	0.0382	3.22597	0.000166469	2.58649e-05	0	0.25	2.58114	2.60215	1.50147	-2.0057	6.57299	0.216667	0.111111	0.2	0.111111	1.82471	0.545306	Cutaneous Leishmaniasis	Healthy	DN gamma delta T cells
TAOK1	0.9618	0.0382	3.22597	0.000292503	6.64643e-05	0	0.25	2.04894	2.08009	1.29454	-2.97103	5.86236	0.333333	0.222222	0.266667	0.222222	1.95876	0.86993	Cutaneous Leishmaniasis	Healthy	DN gamma delta T cells
GLG1	0.962	0.038	3.23143	0.000386806	5.07668e-05	0	0.25	2.77728	2.89316	1.77572	-3.26625	7.59261	0.466667	0.222222	0.35	0.111111	3.61782	0.653545	Cutaneous Leishmaniasis	Healthy	DN gamma delta T cells
RAD23B	0.962	0.038	3.23143	0.00013681	3.39767e-05	0	0.25	1.99615	2.04754	1.17642	-2.06788	4.9842	0.183333	0.111111	0.183333	0.111111	1.14322	0.487949	Cutaneous Leishmaniasis	Healthy	DN gamma delta T cells
GOLGA3	0.962	0.038	3.23143	0.000132094	2.71229e-05	0	0.25	2.24307	2.24094	1.32838	-1.82317	5.63982	0.2	0.0555556	0.166667	0.0555556	1.26551	0.226388	Cutaneous Leishmaniasis	Healthy	DN gamma delta T cells
SF3B4	0.962	0.038	3.23143	2.80568e-05	0.000130805	0	0.25	-2.3725	-2.3178	1.43956	-6.7536	1.7977	0.0166667	0.444444	0.0166667	0.333333	0.0974089	1.53174	Cutaneous Leishmaniasis	Healthy	DN gamma delta T cells
COPS2	0.962	0.038	3.23143	5.16494e-05	0.000224143	0	0.25	-2.23927	-2.22658	1.19116	-5.92578	1.16814	0.0666667	0.722222	0.05	0.444444	0.740413	2.51434	Cutaneous Leishmaniasis	Healthy	DN gamma delta T cells
FAM111A	0.9622	0.0378	3.23691	0.000164661	3.85466e-05	0	0.25	2.35901	2.4193	1.68017	-4.62169	6.8472	0.233333	0.111111	0.183333	0.0555556	1.56887	0.452775	Cutaneous Leishmaniasis	Healthy	DN gamma delta T cells
MED13	0.9622	0.0378	3.23691	0.000237835	3.78381e-05	0	0.25	2.37435	2.32401	1.42819	-1.49354	6.65847	0.316667	0.166667	0.233333	0.166667	2.60195	0.670449	Cutaneous Leishmaniasis	Healthy	DN gamma delta T cells
UIMC1	0.9622	0.0378	3.23691	0.000108936	2.7659e-05	0	0.25	2.07119	2.08316	1.18182	-1.61126	5.32255	0.15	0.0555556	0.15	0.0555556	1.19901	0.169999	Cutaneous Leishmaniasis	Healthy	DN gamma delta T cells
NSMAF	0.9624	0.0376	3.24243	0.000101432	2.10036e-05	0	0.25	2.31776	2.33564	1.34611	-1.93679	5.89885	0.166667	0.0555556	0.133333	0.0555556	0.803763	0.161875	Cutaneous Leishmaniasis	Healthy	DN gamma delta T cells
MTF2	0.9624	0.0376	3.24243	0.000131827	3.16947e-05	0	0.25	1.94042	1.94134	1.04438	-1.55367	5.14012	0.2	0.111111	0.183333	0.111111	1.24963	0.308792	Cutaneous Leishmaniasis	Healthy	DN gamma delta T cells
TRAF3IP3	0.9624	0.0376	3.24243	0.000500382	0.000113057	0	0.25	1.93753	1.98592	1.04254	-1.96052	4.50133	0.733333	0.388889	0.5	0.277778	4.76705	1.12485	Cutaneous Leishmaniasis	Healthy	DN gamma delta T cells
DNAJC24	0.9626	0.0374	3.24797	4.9389e-05	7.13831e-06	0	0.25	2.61136	2.7863	1.87143	-4.09427	7.45135	0.15	0.0555556	0.116667	0.0555556	1.23067	0.160565	Cutaneous Leishmaniasis	Healthy	DN gamma delta T cells
CBLL1	0.9626	0.0374	3.24797	0.000122933	3.14104e-05	0	0.25	2.01841	2.02247	1.10121	-1.20435	5.0158	0.2	0.111111	0.2	0.111111	1.22046	0.485319	Cutaneous Leishmaniasis	Healthy	DN gamma delta T cells
NAPG	0.9626	0.0374	3.24797	0.000123509	3.3226e-05	0	0.25	2.03275	2.00268	1.20996	-2.16963	5.47193	0.15	0.166667	0.133333	0.166667	0.834851	0.569461	Cutaneous Leishmaniasis	Healthy	DN gamma delta T cells
NCOA6	0.9626	0.0374	3.24797	0.000104304	2.86003e-05	0	0.25	2.07453	2.04684	1.27554	-2.2976	5.47908	0.166667	0.0555556	0.15	0.0555556	1.00848	0.161875	Cutaneous Leishmaniasis	Healthy	DN gamma delta T cells
NDRG3	0.9628	0.0372	3.25354	0.000100302	1.87777e-05	0	0.25	2.69502	2.61365	1.71482	-1.97087	7.44828	0.15	0.0555556	0.15	0.0555556	1.12473	0.162586	Cutaneous Leishmaniasis	Healthy	DN gamma delta T cells
STAT4	0.9628	0.0372	3.25354	0.000645274	0.00022249	0	0.25	1.51289	1.4525	0.832894	-1.12605	4.27433	0.983333	0.777778	0.433333	0.5	6.21856	2.81533	Cutaneous Leishmaniasis	Healthy	DN gamma delta T cells
MAT2A	0.9628	0.0372	3.25354	3.43177e-05	0.000182409	0	0.25	-2.46991	-2.55762	1.43313	-6.98367	1.98746	0.05	0.5	0.05	0.388889	0.403466	1.93349	Cutaneous Leishmaniasis	Healthy	DN gamma delta T cells
LCOR	0.9628	0.0372	3.25354	0.000207987	3.80163e-05	0	0.25	2.46961	2.62592	1.51611	-2.97335	6.33743	0.283333	0.111111	0.25	0.111111	2.00565	0.310813	Cutaneous Leishmaniasis	Healthy	DN gamma delta T cells
CCS	0.963	0.037	3.25914	0.000134022	2.95632e-05	0	0.25	2.12901	2.14912	1.06695	-0.832517	5.581	0.183333	0.0555556	0.15	0.0555556	1.10751	0.226388	Cutaneous Leishmaniasis	Healthy	DN gamma delta T cells
DENND10	0.963	0.037	3.25914	9.5528e-05	2.10363e-05	0	0.25	2.2144	2.18299	1.32291	-1.72894	5.77894	0.133333	0.0555556	0.133333	0.0555556	0.911303	0.199481	Cutaneous Leishmaniasis	Healthy	DN gamma delta T cells
PNRC2	0.963	0.037	3.25914	0.000182942	5.37214e-05	0	0.25	1.80531	1.81074	0.913939	-0.874358	4.28424	0.283333	0.222222	0.283333	0.222222	2.11866	0.764289	Cutaneous Leishmaniasis	Healthy	DN gamma delta T cells
KLRD1	0.9632	0.0368	3.26476	0.000706935	0.000135148	0	0.25	2.70909	2.68786	1.76002	-2.94118	7.25396	0.966667	0.388889	0.483333	0.222222	8.28232	1.60845	Cutaneous Leishmaniasis	Healthy	DN gamma delta T cells
NAA25	0.9632	0.0368	3.26476	9.56301e-05	9.37006e-06	0	0.25	3.02854	3.01784	1.84383	-2.10236	7.96597	0.133333	0	0.1	0	0.887846	0	Cutaneous Leishmaniasis	Healthy	DN gamma delta T cells
ELP4	0.9632	0.0368	3.26476	0.000150298	2.37218e-05	0	0.25	2.35442	2.35817	1.4066	-1.76977	5.77103	0.2	0.0555556	0.116667	0.0555556	1.31553	0.169999	Cutaneous Leishmaniasis	Healthy	DN gamma delta T cells
TRIM4	0.9634	0.0366	3.27042	0.000112753	1.95624e-05	0	0.25	2.55983	2.5139	1.83724	-3.28208	8.45304	0.15	0.0555556	0.116667	0.0555556	0.831261	0.162586	Cutaneous Leishmaniasis	Healthy	DN gamma delta T cells
SOD1	0.9634	0.0366	3.27042	0.000282583	0.00104941	0	0.25	-1.96681	-1.89369	1.10506	-6.08024	0.714416	0.5	3.16667	0.383333	0.833333	3.76716	11.1949	Cutaneous Leishmaniasis	Healthy	DN gamma delta T cells
GPSM3	0.9634	0.0366	3.27042	0.00021952	3.57235e-05	0	0.25	2.54776	2.58595	1.56632	-2.35853	6.73045	0.333333	0.277778	0.2	0.166667	2.04581	0.891484	Cutaneous Leishmaniasis	Healthy	DN gamma delta T cells
RAP2B	0.9634	0.0366	3.27042	0.000191553	4.9658e-05	0	0.25	1.88443	1.91506	1.02534	-1.38654	4.847	0.25	0.111111	0.2	0.111111	1.57505	0.393425	Cutaneous Leishmaniasis	Healthy	DN gamma delta T cells
DMXL1	0.9636	0.0364	3.27611	0.000161905	2.17775e-05	0	0.25	2.61057	2.5822	1.5726	-1.4237	7.429	0.183333	0.0555556	0.1	0.0555556	1.05932	0.162586	Cutaneous Leishmaniasis	Healthy	DN gamma delta T cells
NOLC1	0.9636	0.0364	3.27611	5.1343e-05	9.60822e-06	0	0.25	2.61446	2.60607	1.82886	-4.56657	7.99508	0.0833333	0.166667	0.0666667	0.111111	0.847593	0.449541	Cutaneous Leishmaniasis	Healthy	DN gamma delta T cells
IL13	0.9638	0.0362	3.28182	2.13503e-05	0.000194309	0	0.25	-2.90255	-3.18225	1.78286	-7.96939	2.76546	0	0.5	0	0.0555556	0	1.79791	Cutaneous Leishmaniasis	Healthy	DN gamma delta T cells
CIAO1	0.9638	0.0362	3.28182	0.000110828	2.63192e-05	0	0.25	2.17512	2.17573	1.30485	-2.58534	6.03417	0.15	0.0555556	0.15	0.0555556	0.942118	0.182508	Cutaneous Leishmaniasis	Healthy	DN gamma delta T cells
PHF3	0.9638	0.0362	3.28182	0.000262656	6.85312e-05	0	0.25	2.17848	2.28879	1.51777	-4.49373	6.05661	0.45	0.277778	0.35	0.222222	3.22088	1.08516	Cutaneous Leishmaniasis	Healthy	DN gamma delta T cells
SETD2	0.9638	0.0362	3.28182	0.000361562	0.000115549	0	0.25	2.0321	2.21414	1.60565	-5.06294	5.55482	0.516667	0.833333	0.316667	0.277778	3.405	2.47845	Cutaneous Leishmaniasis	Healthy	DN gamma delta T cells
XRCC5	0.9638	0.0362	3.28182	0.000530154	0.000141164	0	0.25	1.83799	1.79696	1.00512	-1.2836	4.9645	0.666667	0.388889	0.4	0.277778	4.25211	1.33272	Cutaneous Leishmaniasis	Healthy	DN gamma delta T cells
DOCK3	0.9638	0.0362	3.28182	9.05517e-05	1.10561e-05	0	0.25	2.94919	2.97119	1.56533	-1.19654	6.81539	0.133333	0	0.0833333	0	0.791564	0	Cutaneous Leishmaniasis	Healthy	DN gamma delta T cells
S100A10	0.964	0.036	3.28757	0.00103865	0.00368065	0	0.25	-2.07804	-2.04995	1.15203	-5.48125	1.53375	1.53333	12.7222	0.633333	1	9.88521	46.5077	Cutaneous Leishmaniasis	Healthy	DN gamma delta T cells
DERL1	0.9642	0.0358	3.29335	0.00011399	2.2615e-05	0	0.25	2.26651	2.41105	1.34124	-2.70808	5.55986	0.15	0.0555556	0.15	0.0555556	1.24691	0.148227	Cutaneous Leishmaniasis	Healthy	DN gamma delta T cells
EIF4EBP2	0.9642	0.0358	3.29335	0.000102221	1.98936e-05	0	0.25	2.62352	2.60422	1.44459	-2.02047	6.35422	0.133333	0.111111	0.1	0.111111	0.704974	0.531849	Cutaneous Leishmaniasis	Healthy	DN gamma delta T cells
SHPRH	0.9642	0.0358	3.29335	0.000256233	7.52635e-05	0	0.25	2.03383	1.94422	1.21687	-1.52648	5.41351	0.35	0.166667	0.3	0.166667	2.33911	0.686532	Cutaneous Leishmaniasis	Healthy	DN gamma delta T cells
PHACTR4	0.9642	0.0358	3.29335	0.000222296	4.55616e-05	0	0.25	2.16514	2.24782	1.2307	-1.86004	5.28629	0.316667	0.111111	0.25	0.111111	2.41224	0.373503	Cutaneous Leishmaniasis	Healthy	DN gamma delta T cells
KLRB1	0.9642	0.0358	3.29335	0.000167588	0.000690171	0	0.25	-2.20235	-2.1779	1.32231	-6.30324	1.6973	0.333333	2.05556	0.183333	0.333333	2.31176	8.56645	Cutaneous Leishmaniasis	Healthy	DN gamma delta T cells
ARL17B	0.9642	0.0358	3.29335	0.000103801	2.27773e-05	0	0.25	2.52006	2.47404	1.58072	-2.63902	7.15819	0.133333	0.0555556	0.116667	0.0555556	0.895698	0.413668	Cutaneous Leishmaniasis	Healthy	DN gamma delta T cells
SCAMP1	0.9644	0.0356	3.29916	9.52607e-05	2.2964e-05	0	0.25	2.10166	2.14606	1.16019	-1.61603	4.85125	0.133333	0.0555556	0.133333	0.0555556	0.791925	0.210917	Cutaneous Leishmaniasis	Healthy	DN gamma delta T cells
GADD45B	0.9644	0.0356	3.29916	0.00011327	0.00083011	0	0.25	-2.88497	-2.94546	1.77262	-8.04462	2.55216	0.116667	2.94444	0.1	0.444444	0.878719	11.3445	Cutaneous Leishmaniasis	Healthy	DN gamma delta T cells
ZSWIM6	0.9644	0.0356	3.29916	0.000207439	2.29515e-05	0	0.25	2.76742	2.70365	1.82108	-2.99461	8.30852	0.3	0.0555556	0.2	0.0555556	1.84461	0.340832	Cutaneous Leishmaniasis	Healthy	DN gamma delta T cells
SPINT2	0.9644	0.0356	3.29916	2.75599e-05	0.000141252	0	0.25	-2.43042	-2.51515	1.37104	-6.37146	2.22945	0.0166667	0.388889	0.0166667	0.333333	0.0673401	1.42685	Cutaneous Leishmaniasis	Healthy	DN gamma delta T cells
DHX29	0.9644	0.0356	3.29916	9.98716e-05	2.19015e-05	0	0.25	2.31117	2.39682	1.28525	-2.01657	5.65906	0.116667	0.111111	0.116667	0.111111	0.800589	0.48794	Cutaneous Leishmaniasis	Healthy	DN gamma delta T cells
VPS26C	0.9646	0.0354	3.305	8.13733e-05	1.91704e-05	0	0.25	2.1753	2.16084	1.19428	-1.63938	5.73477	0.116667	0.0555556	0.0833333	0.0555556	0.78741	0.261561	Cutaneous Leishmaniasis	Healthy	DN gamma delta T cells
CD3D	0.9646	0.0354	3.305	0.00146329	0.000468248	0	0.25	1.69402	1.7639	0.897879	-1.25184	4.09969	2.03333	1.66667	0.8	0.611111	13.8868	5.63646	Cutaneous Leishmaniasis	Healthy	DN gamma delta T cells
RALBP1	0.9646	0.0354	3.305	0.000123072	3.21789e-05	0	0.25	1.99884	2.06061	1.0072	-1.26229	4.76786	0.183333	0.166667	0.15	0.166667	1.02462	0.58221	Cutaneous Leishmaniasis	Healthy	DN gamma delta T cells
ATXN2	0.9646	0.0354	3.305	0.000188302	1.90954e-05	0	0.25	2.74453	2.69051	1.92402	-3.82098	8.17198	0.25	0.0555556	0.2	0.0555556	1.85751	0.148227	Cutaneous Leishmaniasis	Healthy	DN gamma delta T cells
GNG2	0.9646	0.0354	3.305	0.000664081	0.000181782	0	0.25	1.86006	1.86851	0.999919	-1.56189	4.82837	0.916667	0.722222	0.533333	0.388889	6.66806	2.30007	Cutaneous Leishmaniasis	Healthy	DN gamma delta T cells
SNHG32	0.9646	0.0354	3.305	5.05185e-05	9.74588e-06	0	0.25	2.57235	2.54863	1.50089	-2.10593	6.98862	0.0833333	0.166667	0.0833333	0.166667	0.540543	0.509527	Cutaneous Leishmaniasis	Healthy	DN gamma delta T cells
PPP1R11	0.9648	0.0352	3.31087	0.00012447	3.12287e-05	0	0.25	2.08984	2.06412	1.14307	-1.4528	5.52655	0.166667	0.166667	0.15	0.166667	1.055	0.549539	Cutaneous Leishmaniasis	Healthy	DN gamma delta T cells
ROCK1	0.9648	0.0352	3.31087	0.000607205	0.000199238	0	0.25	1.63169	1.65415	0.825991	-1.29753	4.09407	0.95	0.444444	0.583333	0.277778	7.08569	1.95396	Cutaneous Leishmaniasis	Healthy	DN gamma delta T cells
TGFBR2	0.9648	0.0352	3.31087	0.000575201	0.000114544	0	0.25	2.39442	2.44178	1.35053	-2.71695	6.13729	0.783333	0.444444	0.5	0.333333	5.37158	1.53527	Cutaneous Leishmaniasis	Healthy	DN gamma delta T cells
MPG	0.965	0.035	3.31678	0.000187073	4.68192e-05	0	0.25	2.02382	1.94735	1.17271	-1.65874	6.02441	0.216667	0.111111	0.216667	0.111111	1.76264	0.425869	Cutaneous Leishmaniasis	Healthy	DN gamma delta T cells
TXN	0.965	0.035	3.31678	0.000194328	0.000601351	0	0.25	-1.70287	-1.71096	0.98431	-4.83923	1.76987	0.3	1.44444	0.25	0.5	2.03462	4.85618	Cutaneous Leishmaniasis	Healthy	DN gamma delta T cells
HELB	0.965	0.035	3.31678	9.12356e-05	2.6293e-05	0	0.25	1.93901	1.95198	1.23267	-1.91924	5.53158	0.133333	0.0555556	0.133333	0.0555556	1.3101	0.162586	Cutaneous Leishmaniasis	Healthy	DN gamma delta T cells
H2AX	0.965	0.035	3.31678	2.96616e-05	0.000147448	0	0.25	-2.28909	-2.35992	1.46641	-7.07064	2.34048	0	0.444444	0	0.277778	0	2.45769	Cutaneous Leishmaniasis	Healthy	DN gamma delta T cells
ZNF609	0.9652	0.0348	3.32272	0.000164545	2.96294e-05	0	0.25	2.48866	2.57339	1.60668	-2.7828	7.05395	0.266667	0.0555556	0.183333	0.0555556	1.68323	0.327375	Cutaneous Leishmaniasis	Healthy	DN gamma delta T cells
UBE3C	0.9652	0.0348	3.32272	0.000121536	1.85617e-05	0	0.25	2.67821	2.63263	1.53633	-1.82232	7.08929	0.183333	0.0555556	0.166667	0.0555556	1.14389	0.275847	Cutaneous Leishmaniasis	Healthy	DN gamma delta T cells
RASGEF1B	0.9654	0.0346	3.32869	7.99102e-05	0.000443436	0	0.25	-2.51247	-2.48473	1.49173	-7.21929	2.20553	0.1	1.11111	0.0833333	0.611111	0.663833	4.04619	Cutaneous Leishmaniasis	Healthy	DN gamma delta T cells
BRWD3	0.9654	0.0346	3.32869	0.000238095	4.10995e-05	0	0.25	2.33478	2.33928	1.46322	-2.77353	7.2665	0.283333	0.111111	0.2	0.111111	2.36039	0.689514	Cutaneous Leishmaniasis	Healthy	DN gamma delta T cells
TGOLN2	0.9654	0.0346	3.32869	0.000150836	3.20064e-05	0	0.25	2.12961	2.19879	1.14394	-1.99781	4.76712	0.233333	0.0555556	0.183333	0.0555556	1.39743	0.169999	Cutaneous Leishmaniasis	Healthy	DN gamma delta T cells
RBCK1	0.9654	0.0346	3.32869	9.94096e-05	2.4263e-05	0	0.25	2.14272	2.19256	1.12128	-1.24759	4.97811	0.133333	0.0555556	0.133333	0.0555556	0.729212	0.169999	Cutaneous Leishmaniasis	Healthy	DN gamma delta T cells
RIF1	0.9656	0.0344	3.33469	8.66126e-05	1.94607e-05	0	0.25	2.11166	2.13402	1.11501	-1.14589	5.42337	0.133333	0.0555556	0.116667	0.0555556	1.15653	0.210917	Cutaneous Leishmaniasis	Healthy	DN gamma delta T cells
MAP4	0.9656	0.0344	3.33469	0.000292993	5.68538e-05	0	0.25	2.29756	2.30029	1.30235	-1.51736	6.21898	0.433333	0.111111	0.35	0.111111	3.59111	0.376705	Cutaneous Leishmaniasis	Healthy	DN gamma delta T cells
MCUB	0.9656	0.0344	3.33469	0.000307397	7.3252e-05	0	0.25	2.18557	2.18309	1.4387	-1.96664	6.55468	0.4	0.166667	0.316667	0.111111	2.78248	0.591405	Cutaneous Leishmaniasis	Healthy	DN gamma delta T cells
MYBL1	0.9656	0.0344	3.33469	0.000431859	4.78492e-05	0	0.25	2.79999	2.86334	1.51673	-1.01881	6.75915	0.566667	0.166667	0.333333	0.166667	3.91726	0.729805	Cutaneous Leishmaniasis	Healthy	DN gamma delta T cells
SDF2L1	0.9656	0.0344	3.33469	0.000179153	2.51805e-05	0	0.25	2.69609	2.76915	1.6166	-2.47834	7.20923	0.3	0.111111	0.216667	0.111111	2.17257	0.360047	Cutaneous Leishmaniasis	Healthy	DN gamma delta T cells
ETFA	0.9656	0.0344	3.33469	0.000221061	4.76532e-05	0	0.25	2.32236	2.24881	1.47151	-3.07047	6.50773	0.316667	0.111111	0.266667	0.0555556	1.86398	0.32375	Cutaneous Leishmaniasis	Healthy	DN gamma delta T cells
IGBP1	0.9656	0.0344	3.33469	0.000116327	1.8908e-05	0	0.25	2.64835	2.68999	1.53913	-1.98754	6.73757	0.15	0.111111	0.133333	0.111111	1.31803	0.485319	Cutaneous Leishmaniasis	Healthy	DN gamma delta T cells
LGALS3	0.9656	0.0344	3.33469	2.16882e-05	0.000116456	0	0.25	-2.53457	-2.59334	1.55446	-6.7027	2.79002	0	0.722222	0	0.333333	0	2.21749	Cutaneous Leishmaniasis	Healthy	DN gamma delta T cells
RPRD2	0.9658	0.0342	3.34073	0.00023184	6.15081e-05	0	0.25	2.33206	2.36121	1.61341	-3.54817	7.01403	0.3	0.222222	0.2	0.166667	1.92988	0.669141	Cutaneous Leishmaniasis	Healthy	DN gamma delta T cells
HUWE1	0.9658	0.0342	3.34073	0.000287256	7.01697e-05	0	0.25	2.08875	2.04215	1.1709	-1.81915	5.54436	0.383333	0.222222	0.35	0.166667	2.84246	0.756731	Cutaneous Leishmaniasis	Healthy	DN gamma delta T cells
TPD52	0.9658	0.0342	3.34073	0.000134041	2.37924e-05	0	0.25	2.26095	2.29114	1.33361	-1.98283	5.67897	0.183333	0.0555556	0.116667	0.0555556	1.10684	0.169999	Cutaneous Leishmaniasis	Healthy	DN gamma delta T cells
GADD45A	0.966	0.034	3.3468	2.44263e-05	0.000238631	0	0.25	-3.09883	-3.05281	1.99469	-9.66258	2.67712	0	0.777778	0	0.277778	0	2.67875	Cutaneous Leishmaniasis	Healthy	DN gamma delta T cells
ITPRIP	0.9662	0.0338	3.35291	2.31478e-05	0.000150684	0	0.25	-2.87778	-2.95791	1.77675	-7.24852	2.70145	0.0166667	0.555556	0.0166667	0.444444	0.205255	1.90868	Cutaneous Leishmaniasis	Healthy	DN gamma delta T cells
GPATCH2L	0.9662	0.0338	3.35291	0.000136421	2.67889e-05	0	0.25	2.34141	2.31711	1.33725	-1.59676	6.0731	0.2	0.0555556	0.183333	0.0555556	1.38367	0.165788	Cutaneous Leishmaniasis	Healthy	DN gamma delta T cells
CAPZB	0.9664	0.0336	3.35905	0.000407504	0.00015512	0	0.25	1.42308	1.35692	0.715729	-0.335513	3.60717	0.633333	0.444444	0.416667	0.388889	3.79506	1.44044	Cutaneous Leishmaniasis	Healthy	DN gamma delta T cells
PPP1R35	0.9664	0.0336	3.35905	0.00010677	1.4642e-05	0	0.25	2.81954	2.80004	1.51654	-1.66008	6.42682	0.15	0.0555556	0.133333	0.0555556	1.08759	0.261561	Cutaneous Leishmaniasis	Healthy	DN gamma delta T cells
KATNBL1	0.9666	0.0334	3.36523	0.000123366	2.64997e-05	0	0.25	2.28055	2.29079	1.47805	-2.88962	6.46057	0.183333	0.0555556	0.15	0.0555556	1.77882	0.413668	Cutaneous Leishmaniasis	Healthy	DN gamma delta T cells
EMB	0.9668	0.0332	3.37144	0.000688013	0.000207021	0	0.25	1.96843	1.93362	1.10558	-2.01912	4.80278	0.983333	0.833333	0.6	0.388889	7.0307	2.67137	Cutaneous Leishmaniasis	Healthy	DN gamma delta T cells
MRPS34	0.9668	0.0332	3.37144	0.000101682	2.74857e-05	0	0.25	2.0051	1.98616	1.17351	-2.31087	4.97274	0.15	0.111111	0.133333	0.111111	0.852848	0.422126	Cutaneous Leishmaniasis	Healthy	DN gamma delta T cells
PTPN7	0.9668	0.0332	3.37144	0.00017572	5.38271e-05	0	0.25	1.72911	1.71766	0.951962	-1.38548	4.08186	0.25	0.277778	0.233333	0.166667	1.78153	1.07064	Cutaneous Leishmaniasis	Healthy	DN gamma delta T cells
LEMD3	0.9668	0.0332	3.37144	0.00015488	2.68645e-05	0	0.25	2.38114	2.36874	1.32206	-0.988284	6.13649	0.183333	0.0555556	0.166667	0.0555556	1.10569	0.199481	Cutaneous Leishmaniasis	Healthy	DN gamma delta T cells
PLAC8	0.967	0.033	3.37769	0.000315593	3.39689e-05	0	0.25	2.99478	3.07134	1.5156	-1.26869	6.72794	0.583333	0.0555556	0.366667	0.0555556	4.07726	0.169999	Cutaneous Leishmaniasis	Healthy	DN gamma delta T cells
PIKFYVE	0.967	0.033	3.37769	0.000201166	2.75539e-05	0	0.25	2.54287	2.48391	1.47709	-1.34331	6.6762	0.25	0.0555556	0.216667	0.0555556	1.65415	0.210917	Cutaneous Leishmaniasis	Healthy	DN gamma delta T cells
METRNL	0.9672	0.0328	3.38398	8.58827e-05	0.000469003	0	0.25	-2.78642	-2.7469	1.70671	-8.35324	1.68243	0.1	1.77778	0.0833333	0.555556	0.673135	6.3523	Cutaneous Leishmaniasis	Healthy	DN gamma delta T cells
BTBD1	0.9672	0.0328	3.38398	9.39949e-05	2.12124e-05	0	0.25	2.29195	2.32671	1.26915	-1.96625	5.80989	0.116667	0.0555556	0.116667	0.0555556	0.699496	0.161875	Cutaneous Leishmaniasis	Healthy	DN gamma delta T cells
ATF2	0.9672	0.0328	3.38398	0.000166906	1.83359e-05	0	0.25	2.90068	2.96345	1.88452	-4.19292	7.81446	0.2	0.0555556	0.166667	0.0555556	1.30447	0.261561	Cutaneous Leishmaniasis	Healthy	DN gamma delta T cells
ZNRF1	0.9674	0.0326	3.3903	0.000102423	1.15766e-05	0	0.25	2.79186	2.70806	1.65154	-2.02582	7.50397	0.133333	0.0555556	0.0833333	0.0555556	0.949809	0.160565	Cutaneous Leishmaniasis	Healthy	DN gamma delta T cells
IQCB1	0.9674	0.0326	3.3903	0.000149625	3.10891e-05	0	0.25	2.30998	2.29407	1.3045	-1.81207	5.89672	0.216667	0.0555556	0.183333	0.0555556	1.42251	0.161875	Cutaneous Leishmaniasis	Healthy	DN gamma delta T cells
PLEKHO1	0.9674	0.0326	3.3903	5.32047e-05	0.000411165	0	0.25	-2.88697	-2.95898	1.62139	-7.63341	2.17641	0.0666667	0.888889	0.0666667	0.444444	0.414513	3.11292	Cutaneous Leishmaniasis	Healthy	DN gamma delta T cells
BTBD10	0.9676	0.0324	3.39666	0.000126655	1.78569e-05	0	0.25	2.87665	2.93906	1.64464	-2.56857	7.08355	0.15	0.111111	0.133333	0.111111	1.10353	0.386953	Cutaneous Leishmaniasis	Healthy	DN gamma delta T cells
NDUFA11	0.9676	0.0324	3.39666	0.00020263	3.86542e-05	0	0.25	2.24153	2.23759	1.2192	-1.78787	5.71725	0.316667	0.222222	0.3	0.222222	2.24753	0.670322	Cutaneous Leishmaniasis	Healthy	DN gamma delta T cells
EMSY	0.9676	0.0324	3.39666	8.6322e-05	2.12449e-05	0	0.25	2.09486	2.04593	1.12051	-0.931197	5.2511	0.15	0.0555556	0.133333	0.0555556	1.06807	0.340832	Cutaneous Leishmaniasis	Healthy	DN gamma delta T cells
ESCO1	0.9676	0.0324	3.39666	0.000106279	2.08866e-05	0	0.25	2.46318	2.40835	1.43286	-1.62707	7.17404	0.166667	0.0555556	0.15	0.0555556	1.14814	0.261561	Cutaneous Leishmaniasis	Healthy	DN gamma delta T cells
HLA-F	0.9678	0.0322	3.40306	0.000551727	0.000106719	0	0.25	2.20489	2.32889	1.05749	-0.783947	5.0931	0.933333	0.277778	0.616667	0.222222	6.65457	0.772816	Cutaneous Leishmaniasis	Healthy	DN gamma delta T cells
IVNS1ABP	0.9678	0.0322	3.40306	5.10231e-05	0.000275824	0	0.25	-2.28877	-2.50506	1.38821	-5.18365	3.07307	0.0666667	0.944444	0.0666667	0.388889	0.569239	3.40724	Cutaneous Leishmaniasis	Healthy	DN gamma delta T cells
UQCRH	0.9678	0.0322	3.40306	0.00025447	0.000703871	0	0.25	-1.58522	-1.5377	0.854357	-4.54142	0.643136	0.433333	1.61111	0.35	0.777778	2.80713	5.8341	Cutaneous Leishmaniasis	Healthy	DN gamma delta T cells
TBC1D19	0.9678	0.0322	3.40306	0.000119028	2.0015e-05	0	0.25	2.87986	2.76806	1.70483	-2.52241	7.52277	0.233333	0.0555556	0.2	0.0555556	1.76186	0.327375	Cutaneous Leishmaniasis	Healthy	DN gamma delta T cells
UBE2B	0.9678	0.0322	3.40306	0.00017547	0.00054914	0	0.25	-1.65433	-1.62065	0.852681	-4.6237	0.656859	0.233333	1.77778	0.2	0.777778	1.58613	6.193	Cutaneous Leishmaniasis	Healthy	DN gamma delta T cells
GBF1	0.9678	0.0322	3.40306	0.000105419	2.13934e-05	0	0.25	2.26492	2.28277	1.15083	-1.24891	5.68919	0.133333	0.0555556	0.116667	0.0555556	0.902088	0.148227	Cutaneous Leishmaniasis	Healthy	DN gamma delta T cells
UBN1	0.9678	0.0322	3.40306	9.70683e-05	1.86816e-05	0	0.25	2.46799	2.46725	1.45327	-1.85258	6.3353	0.133333	0.0555556	0.133333	0.0555556	0.784211	0.162586	Cutaneous Leishmaniasis	Healthy	DN gamma delta T cells
PRPF3	0.968	0.032	3.4095	0.000128039	2.31728e-05	0	0.25	2.28379	2.26222	1.28826	-2.10243	5.99883	0.183333	0.111111	0.166667	0.111111	1.57065	0.370262	Cutaneous Leishmaniasis	Healthy	DN gamma delta T cells
PUS7L	0.968	0.032	3.4095	0.000117722	1.65916e-05	0	0.25	2.73181	2.71693	1.55947	-1.70679	7.14886	0.133333	0.111111	0.1	0.111111	0.914851	0.370876	Cutaneous Leishmaniasis	Healthy	DN gamma delta T cells
AATF	0.968	0.032	3.4095	0.000110923	2.43555e-05	0	0.25	2.34185	2.37375	1.25923	-1.37192	5.32426	0.183333	0.0555556	0.166667	0.0555556	1.20243	0.340832	Cutaneous Leishmaniasis	Healthy	DN gamma delta T cells
TBC1D2B	0.968	0.032	3.4095	0.00017086	3.04782e-05	0	0.25	2.6099	2.67463	1.37642	-1.72945	6.07714	0.233333	0.111111	0.216667	0.111111	1.39035	0.344256	Cutaneous Leishmaniasis	Healthy	DN gamma delta T cells
ZNF644	0.968	0.032	3.4095	0.000288043	7.42576e-05	0	0.25	1.98355	1.97449	1.14249	-2.69414	5.23539	0.45	0.222222	0.316667	0.222222	2.81922	0.625299	Cutaneous Leishmaniasis	Healthy	DN gamma delta T cells
AKAP7	0.9682	0.0318	3.41597	0.000108182	2.20553e-05	0	0.25	2.66748	2.6917	1.55961	-3.18386	6.70718	0.166667	0.0555556	0.133333	0.0555556	1.06087	0.161875	Cutaneous Leishmaniasis	Healthy	DN gamma delta T cells
APPBP2	0.9682	0.0318	3.41597	0.000117168	2.59392e-05	0	0.25	2.25552	2.18957	1.40918	-2.40992	5.82836	0.25	0.111111	0.2	0.111111	1.72655	0.480321	Cutaneous Leishmaniasis	Healthy	DN gamma delta T cells
ZBED5	0.9682	0.0318	3.41597	9.55488e-05	1.99056e-05	0	0.25	2.30205	2.39555	1.20126	-1.88476	5.26736	0.133333	0.0555556	0.133333	0.0555556	1.10949	0.275847	Cutaneous Leishmaniasis	Healthy	DN gamma delta T cells
XPR1	0.9684	0.0316	3.42249	0.000164539	2.49401e-05	0	0.25	2.49635	2.52127	1.59454	-2.32802	7.25091	0.25	0.0555556	0.2	0.0555556	2.03978	0.161875	Cutaneous Leishmaniasis	Healthy	DN gamma delta T cells
CWC22	0.9684	0.0316	3.42249	0.000116918	2.36155e-05	0	0.25	2.49301	2.45665	1.46656	-2.03551	6.58509	0.166667	0.0555556	0.133333	0.0555556	1.30462	0.261561	Cutaneous Leishmaniasis	Healthy	DN gamma delta T cells
LMO4	0.9684	0.0316	3.42249	4.2021e-05	0.000207588	0	0.25	-2.37075	-2.43408	1.45884	-6.0601	2.41221	0.0666667	0.555556	0.0666667	0.388889	0.501079	2.30478	Cutaneous Leishmaniasis	Healthy	DN gamma delta T cells
FAM53B	0.9684	0.0316	3.42249	0.00015846	1.49603e-05	0	0.25	2.89866	2.88109	1.73915	-2.78688	7.70724	0.216667	0.0555556	0.166667	0.0555556	1.81602	0.261561	Cutaneous Leishmaniasis	Healthy	DN gamma delta T cells
MNAT1	0.9684	0.0316	3.42249	0.000225806	5.58366e-05	0	0.25	1.98373	1.91149	1.0682	-0.64673	5.48222	0.35	0.166667	0.283333	0.166667	2.4092	0.728154	Cutaneous Leishmaniasis	Healthy	DN gamma delta T cells
SFMBT2	0.9686	0.0314	3.42904	0.000325309	4.91775e-05	0	0.25	2.76391	2.77597	1.70791	-2.76743	7.61664	0.466667	0.111111	0.35	0.0555556	3.62812	0.681663	Cutaneous Leishmaniasis	Healthy	DN gamma delta T cells
PAK2	0.9686	0.0314	3.42904	0.000314032	6.9092e-05	0	0.25	2.26767	2.07719	1.39999	-1.72785	6.95617	0.483333	0.166667	0.366667	0.166667	2.94412	0.472688	Cutaneous Leishmaniasis	Healthy	DN gamma delta T cells
C8orf76	0.9686	0.0314	3.42904	0.000119158	2.97634e-05	0	0.25	2.02422	2.06356	1.10293	-2.34557	4.79505	0.183333	0.111111	0.133333	0.111111	1.7992	0.370262	Cutaneous Leishmaniasis	Healthy	DN gamma delta T cells
RDH11	0.9686	0.0314	3.42904	0.000103122	2.56468e-05	0	0.25	2.06001	2.09503	1.12322	-1.64319	4.67266	0.133333	0.0555556	0.116667	0.0555556	0.827197	0.165788	Cutaneous Leishmaniasis	Healthy	DN gamma delta T cells
LMBRD1	0.9686	0.0314	3.42904	0.000206414	5.3311e-05	0	0.25	1.86785	1.94548	0.974685	-1.73798	4.13594	0.25	0.111111	0.166667	0.111111	1.89232	0.458355	Cutaneous Leishmaniasis	Healthy	DN gamma delta T cells
STAU2	0.9688	0.0312	3.43564	0.000345129	4.85849e-05	0	0.25	2.82649	2.94413	1.65437	-2.53294	6.55444	0.5	0.111111	0.366667	0.111111	3.34192	0.425869	Cutaneous Leishmaniasis	Healthy	DN gamma delta T cells
MAD1L1	0.9688	0.0312	3.43564	0.000103917	2.89027e-05	0	0.25	1.88839	1.93599	0.909565	-1.30408	4.24867	0.15	0.0555556	0.15	0.0555556	0.938113	0.199481	Cutaneous Leishmaniasis	Healthy	DN gamma delta T cells
ZNF652	0.9688	0.0312	3.43564	0.000219641	4.77773e-05	0	0.25	2.21887	2.27728	1.31185	-2.85087	5.69843	0.366667	0.111111	0.25	0.0555556	2.22456	0.331576	Cutaneous Leishmaniasis	Healthy	DN gamma delta T cells
TVP23C	0.969	0.031	3.44228	0.000115712	2.09775e-05	0	0.25	2.4496	2.40502	1.38143	-1.84813	6.76315	0.133333	0.0555556	0.1	0.0555556	0.741668	0.226388	Cutaneous Leishmaniasis	Healthy	DN gamma delta T cells
SS18	0.969	0.031	3.44228	0.00014566	3.32815e-05	0	0.25	2.52156	2.45642	1.5252	-2.0539	6.59096	0.216667	0.111111	0.15	0.111111	1.40926	0.489961	Cutaneous Leishmaniasis	Healthy	DN gamma delta T cells
ZNF26	0.969	0.031	3.44228	8.98413e-05	1.33409e-05	0	0.25	2.80521	2.79171	1.64846	-2.89882	8.4347	0.2	0	0.116667	0	1.34533	0	Cutaneous Leishmaniasis	Healthy	DN gamma delta T cells
KIAA0825	0.969	0.031	3.44228	9.92782e-05	2.14232e-05	0	0.25	2.12293	2.11387	1.26418	-2.01316	5.95554	0.133333	0.0555556	0.0666667	0.0555556	0.776924	0.161875	Cutaneous Leishmaniasis	Healthy	DN gamma delta T cells
ZNF276	0.969	0.031	3.44228	9.9506e-05	1.70692e-05	0	0.25	2.4985	2.52601	1.37747	-1.88414	6.20843	0.116667	0.0555556	0.116667	0.0555556	1.15766	0.275847	Cutaneous Leishmaniasis	Healthy	DN gamma delta T cells
HNRNPH3	0.9692	0.0308	3.44896	0.000112161	0.000460722	0	0.25	-2.13842	-2.14419	1.07257	-5.57367	1.1725	0.166667	1.22222	0.15	0.5	0.955815	4.28269	Cutaneous Leishmaniasis	Healthy	DN gamma delta T cells
CLEC2B	0.9692	0.0308	3.44896	0.000605681	0.00176202	0	0.25	-1.62556	-1.58722	0.780002	-4.53363	0.74963	0.95	5.33333	0.566667	0.888889	5.9448	18.3937	Cutaneous Leishmaniasis	Healthy	DN gamma delta T cells
RABGAP1	0.9692	0.0308	3.44896	0.000176808	2.42986e-05	0	0.25	2.51699	2.52139	1.46709	-2.14165	6.2348	0.266667	0.0555556	0.2	0.0555556	2.18393	0.148227	Cutaneous Leishmaniasis	Healthy	DN gamma delta T cells
KLRC4	0.9692	0.0308	3.44896	0.000119929	2.8939e-05	0	0.25	2.06585	2.13201	1.0457	-1.61317	4.74953	0.2	0.222222	0.15	0.111111	1.37866	0.629923	Cutaneous Leishmaniasis	Healthy	DN gamma delta T cells
TSR3	0.9692	0.0308	3.44896	0.000100168	2.37377e-05	0	0.25	2.21343	2.21486	1.1373	-1.09599	5.34865	0.166667	0.111111	0.166667	0.111111	0.967135	0.386982	Cutaneous Leishmaniasis	Healthy	DN gamma delta T cells
PRDX1	0.9692	0.0308	3.44896	0.000201459	0.00080103	0	0.25	-2.01315	-2.03379	1.03172	-5.16096	1.34198	0.366667	2.33333	0.283333	0.833333	2.46835	8.20187	Cutaneous Leishmaniasis	Healthy	DN gamma delta T cells
SERPINB9	0.9694	0.0306	3.45568	0.000143594	1.45066e-05	0	0.25	2.89878	2.99512	1.63437	-1.9607	6.81749	0.183333	0.111111	0.133333	0.111111	1.32209	0.307074	Cutaneous Leishmaniasis	Healthy	DN gamma delta T cells
ARMC8	0.9694	0.0306	3.45568	0.000107501	2.05145e-05	0	0.25	2.35849	2.37549	1.17672	-1.06995	5.24389	0.183333	0.0555556	0.15	0.0555556	1.21333	0.275847	Cutaneous Leishmaniasis	Healthy	DN gamma delta T cells
FNIP1	0.9694	0.0306	3.45568	0.000196017	3.30279e-05	0	0.25	2.50032	2.47668	1.43116	-2.11748	6.83689	0.25	0.111111	0.15	0.111111	2.02756	0.409788	Cutaneous Leishmaniasis	Healthy	DN gamma delta T cells
RNF149	0.9694	0.0306	3.45568	0.00013135	2.43165e-05	0	0.25	2.49482	2.4758	1.40312	-2.26378	6.41539	0.233333	0.166667	0.183333	0.111111	1.78983	0.608429	Cutaneous Leishmaniasis	Healthy	DN gamma delta T cells
NFYC	0.9694	0.0306	3.45568	0.000173582	4.41916e-05	0	0.25	1.96733	1.98823	0.985797	-0.951863	4.82717	0.2	0.111111	0.183333	0.111111	1.23787	0.388974	Cutaneous Leishmaniasis	Healthy	DN gamma delta T cells
TOMM6	0.9696	0.0304	3.46244	0.000237684	2.15984e-05	0	0.25	3.32173	3.38013	1.82267	-2.17274	8.36933	0.433333	0	0.35	0	2.91495	0	Cutaneous Leishmaniasis	Healthy	DN gamma delta T cells
DIP2A	0.9696	0.0304	3.46244	0.000195646	2.9846e-05	0	0.25	2.49539	2.53714	1.41082	-2.04303	6.15572	0.283333	0.166667	0.183333	0.166667	2.2035	0.621608	Cutaneous Leishmaniasis	Healthy	DN gamma delta T cells
RAD23A	0.9696	0.0304	3.46244	0.000123033	3.22822e-05	0	0.25	2.09243	2.05163	1.23321	-1.6868	5.59685	0.216667	0.0555556	0.216667	0.0555556	1.4554	0.148227	Cutaneous Leishmaniasis	Healthy	DN gamma delta T cells
DDX10	0.9696	0.0304	3.46244	0.000156569	2.8339e-05	0	0.25	2.69828	2.63951	1.60652	-2.59623	6.6196	0.216667	0.0555556	0.183333	0.0555556	1.56647	0.413668	Cutaneous Leishmaniasis	Healthy	DN gamma delta T cells
ZNF394	0.9696	0.0304	3.46244	3.69581e-05	0.000182959	0	0.25	-2.26806	-2.394	1.5388	-6.12627	3.0509	0.05	0.555556	0.05	0.388889	0.369838	2.10914	Cutaneous Leishmaniasis	Healthy	DN gamma delta T cells
SEC23IP	0.9698	0.0302	3.46925	0.000120403	3.15589e-05	0	0.25	1.92348	1.94953	1.09066	-2.20336	4.59519	0.15	0.0555556	0.116667	0.0555556	0.859184	0.182508	Cutaneous Leishmaniasis	Healthy	DN gamma delta T cells
SMG7	0.9698	0.0302	3.46925	0.000161122	2.87444e-05	0	0.25	2.44871	2.47066	1.34452	-2.34286	5.76476	0.2	0.111111	0.166667	0.111111	1.54447	0.574233	Cutaneous Leishmaniasis	Healthy	DN gamma delta T cells
ATE1	0.97	0.03	3.4761	8.4417e-05	2.20826e-05	0	0.25	2.03675	2.08296	0.979445	-0.940768	4.73634	0.133333	0.0555556	0.133333	0.0555556	0.930568	0.161875	Cutaneous Leishmaniasis	Healthy	DN gamma delta T cells
PPP2R5E	0.97	0.03	3.4761	0.000295964	9.81628e-05	0	0.25	1.68331	1.71838	0.816854	-0.996324	3.62228	0.383333	0.277778	0.333333	0.277778	2.90139	1.08943	Cutaneous Leishmaniasis	Healthy	DN gamma delta T cells
ABCB7	0.97	0.03	3.4761	9.29923e-05	1.91524e-05	0	0.25	2.34505	2.27833	1.28641	-1.58535	6.30786	0.133333	0.0555556	0.116667	0.0555556	0.806253	0.340832	Cutaneous Leishmaniasis	Healthy	DN gamma delta T cells
PPP4R3B	0.97	0.03	3.4761	0.000278794	7.023e-05	0	0.25	2.0707	2.00282	0.967683	-0.570085	5.32725	0.383333	0.166667	0.333333	0.111111	2.73417	0.489538	Cutaneous Leishmaniasis	Healthy	DN gamma delta T cells
RAB28	0.9702	0.0298	3.48299	0.000105491	2.46699e-05	0	0.25	2.16989	2.15791	1.07285	-0.873297	4.96487	0.216667	0.0555556	0.183333	0.0555556	1.45589	0.148227	Cutaneous Leishmaniasis	Healthy	DN gamma delta T cells
CRTC3	0.9702	0.0298	3.48299	0.000168483	3.12854e-05	0	0.25	2.27878	2.28132	1.25655	-1.15634	5.72285	0.233333	0.111111	0.183333	0.111111	1.30758	0.308792	Cutaneous Leishmaniasis	Healthy	DN gamma delta T cells
EDRF1	0.9702	0.0298	3.48299	0.000106846	2.13816e-05	0	0.25	2.24747	2.2259	1.31052	-1.9131	6.05435	0.133333	0.0555556	0.133333	0.0555556	1.08432	0.199481	Cutaneous Leishmaniasis	Healthy	DN gamma delta T cells
TEX14	0.9704	0.0296	3.48993	0.000112298	1.47932e-05	0	0.25	3.20371	3.20831	1.90007	-2.83017	7.97733	0.183333	0	0.116667	0	1.25366	0	Cutaneous Leishmaniasis	Healthy	DN gamma delta T cells
PRIM2	0.9704	0.0296	3.48993	0.000152946	1.99613e-05	0	0.25	2.85521	2.90299	1.54391	-2.84754	6.58101	0.233333	0.0555556	0.2	0.0555556	1.82946	0.226388	Cutaneous Leishmaniasis	Healthy	DN gamma delta T cells
S1PR4	0.9706	0.0294	3.49692	0.000116461	1.51078e-05	0	0.25	2.83829	2.86024	1.531	-1.90105	6.78364	0.233333	0.0555556	0.166667	0.0555556	1.38679	0.144488	Cutaneous Leishmaniasis	Healthy	DN gamma delta T cells
EDEM3	0.9706	0.0294	3.49692	0.000127305	2.18565e-05	0	0.25	2.67877	2.61238	1.62953	-2.46099	7.49628	0.2	0.0555556	0.166667	0.0555556	1.18094	0.275847	Cutaneous Leishmaniasis	Healthy	DN gamma delta T cells
CCDC117	0.9706	0.0294	3.49692	4.22312e-05	0.000212899	0	0.25	-2.45648	-2.40087	1.23178	-5.773	0.990063	0.0333333	0.555556	0.0333333	0.388889	0.455146	1.99175	Cutaneous Leishmaniasis	Healthy	DN gamma delta T cells
PDK3	0.9708	0.0292	3.50395	0.000121032	2.86668e-05	0	0.25	2.23845	2.20767	1.16372	-1.30583	5.30757	0.183333	0.0555556	0.15	0.0555556	1.1961	0.327375	Cutaneous Leishmaniasis	Healthy	DN gamma delta T cells
KLC1	0.9708	0.0292	3.50395	0.00016954	3.04714e-05	0	0.25	2.36637	2.39576	1.26564	-1.51063	5.62465	0.233333	0.0555556	0.2	0.0555556	1.49231	0.210917	Cutaneous Leishmaniasis	Healthy	DN gamma delta T cells
CD58	0.9708	0.0292	3.50395	0.000226863	5.01145e-05	0	0.25	2.20561	2.15517	1.28999	-1.20199	6.04056	0.316667	0.166667	0.266667	0.111111	2.03266	0.484316	Cutaneous Leishmaniasis	Healthy	DN gamma delta T cells
VAMP5	0.971	0.029	3.51103	0.000160998	2.30782e-05	0	0.25	2.7642	2.76932	1.50305	-1.74009	6.77595	0.25	0.0555556	0.216667	0.0555556	1.62285	0.226388	Cutaneous Leishmaniasis	Healthy	DN gamma delta T cells
HERPUD2	0.971	0.029	3.51103	0.000102091	2.52757e-05	0	0.25	2.06928	2.04474	1.20025	-1.75101	5.65905	0.133333	0.222222	0.116667	0.166667	0.797791	0.719837	Cutaneous Leishmaniasis	Healthy	DN gamma delta T cells
ACAT1	0.971	0.029	3.51103	0.000104574	2.37921e-05	0	0.25	2.21409	2.20016	1.07503	-1.0423	4.95098	0.15	0.111111	0.133333	0.111111	0.944027	0.422126	Cutaneous Leishmaniasis	Healthy	DN gamma delta T cells
ATM	0.971	0.029	3.51103	0.000855659	0.000207343	0	0.25	1.89934	1.80062	1.03759	-0.619397	5.49854	1.31667	0.5	0.566667	0.333333	8.51411	2.0875	Cutaneous Leishmaniasis	Healthy	DN gamma delta T cells
AUTS2	0.971	0.029	3.51103	0.000152507	2.60922e-05	0	0.25	2.59632	2.57617	1.37394	-1.0631	6.71239	0.3	0.0555556	0.2	0.0555556	2.0031	0.182508	Cutaneous Leishmaniasis	Healthy	DN gamma delta T cells
UBR7	0.9712	0.0288	3.51816	9.13386e-05	1.97833e-05	0	0.25	2.4047	2.35404	1.43284	-2.35045	6.50501	0.116667	0.111111	0.116667	0.111111	0.681977	0.307074	Cutaneous Leishmaniasis	Healthy	DN gamma delta T cells
TLK2	0.9712	0.0288	3.51816	0.000181234	3.7964e-05	0	0.25	2.3826	2.31992	1.21881	-1.10436	6.09581	0.25	0.166667	0.216667	0.166667	1.63784	0.763787	Cutaneous Leishmaniasis	Healthy	DN gamma delta T cells
PSME1	0.9712	0.0288	3.51816	0.000696447	0.000227708	0	0.25	1.60714	1.58383	0.763349	-0.610352	3.94461	1.05	0.722222	0.516667	0.555556	7.08758	2.6877	Cutaneous Leishmaniasis	Healthy	DN gamma delta T cells
TDRD7	0.9714	0.0286	3.52533	0.000116428	2.46757e-05	0	0.25	2.28133	2.31244	1.12067	-1.06495	5.11955	0.133333	0.0555556	0.133333	0.0555556	0.744047	0.182508	Cutaneous Leishmaniasis	Healthy	DN gamma delta T cells
HAX1	0.9714	0.0286	3.52533	7.31377e-05	0.000396289	0	0.25	-2.47802	-2.46495	1.24794	-5.61538	1.12976	0.116667	0.777778	0.116667	0.444444	1.16883	2.56194	Cutaneous Leishmaniasis	Healthy	DN gamma delta T cells
MAP3K2	0.9714	0.0286	3.52533	0.000291485	5.51794e-05	0	0.25	2.45649	2.4364	1.52522	-2.49825	6.61038	0.383333	0.111111	0.266667	0.111111	2.27108	0.540313	Cutaneous Leishmaniasis	Healthy	DN gamma delta T cells
OGA	0.9714	0.0286	3.52533	0.000232157	4.85818e-05	0	0.25	2.16464	2.23131	1.12708	-1.84381	5.16852	0.3	0.111111	0.25	0.111111	2.37518	0.444069	Cutaneous Leishmaniasis	Healthy	DN gamma delta T cells
RETREG3	0.9716	0.0284	3.53255	0.000111146	2.09759e-05	0	0.25	2.61601	2.47224	1.50434	-2.22854	6.85476	0.183333	0.0555556	0.166667	0.0555556	1.2993	0.340832	Cutaneous Leishmaniasis	Healthy	DN gamma delta T cells
JAZF1	0.9716	0.0284	3.53255	0.000330502	7.36986e-05	0	0.25	2.18438	2.13888	1.17815	-1.34701	5.77895	0.483333	0.277778	0.25	0.166667	3.64087	0.871185	Cutaneous Leishmaniasis	Healthy	DN gamma delta T cells
ANKIB1	0.9716	0.0284	3.53255	0.000137577	1.74402e-05	0	0.25	2.76134	2.75878	1.60019	-2.18952	7.57739	0.2	0.0555556	0.166667	0.0555556	1.26601	0.275847	Cutaneous Leishmaniasis	Healthy	DN gamma delta T cells
MRPS28	0.9718	0.0282	3.53983	0.000129786	1.96312e-05	0	0.25	2.65097	2.67528	1.42176	-1.34607	6.15243	0.2	0.111111	0.183333	0.111111	1.654	0.307074	Cutaneous Leishmaniasis	Healthy	DN gamma delta T cells
SAMD9L	0.9718	0.0282	3.53983	0.000137828	3.22521e-05	0	0.25	2.20622	2.17187	1.19225	-1.67595	5.25569	0.2	0.0555556	0.183333	0.0555556	1.58199	0.148227	Cutaneous Leishmaniasis	Healthy	DN gamma delta T cells
PRMT9	0.9718	0.0282	3.53983	9.66803e-05	2.13663e-05	0	0.25	2.27436	2.23499	1.31179	-2.05072	5.56031	0.133333	0.0555556	0.116667	0.0555556	0.940164	0.199481	Cutaneous Leishmaniasis	Healthy	DN gamma delta T cells
RTKN2	0.9718	0.0282	3.53983	0.00010071	1.32404e-05	0	0.25	2.93985	2.94288	2.02786	-4.72382	9.71012	0.166667	0	0.0833333	0	0.920255	0	Cutaneous Leishmaniasis	Healthy	DN gamma delta T cells
NAP1L4	0.9718	0.0282	3.53983	0.00049016	0.000110593	0	0.25	2.08516	2.11274	1.08503	-2.11651	5.20761	0.616667	0.388889	0.4	0.333333	3.97967	1.24472	Cutaneous Leishmaniasis	Healthy	DN gamma delta T cells
SERINC5	0.972	0.028	3.54715	0.000112405	1.10265e-05	0	0.25	3.36409	3.41609	1.9248	-3.10458	9.29622	0.183333	0	0.1	0	1.21287	0	Cutaneous Leishmaniasis	Healthy	DN gamma delta T cells
ZNF331	0.972	0.028	3.54715	9.42867e-05	0.000445778	0	0.25	-2.22559	-2.20563	1.15891	-6.63014	1.19775	0.1	2.11111	0.1	0.722222	0.64868	7.73116	Cutaneous Leishmaniasis	Healthy	DN gamma delta T cells
COG6	0.972	0.028	3.54715	0.000126547	2.5976e-05	0	0.25	2.35431	2.33701	1.16311	-1.77221	5.24757	0.2	0.111111	0.2	0.111111	1.28866	0.531849	Cutaneous Leishmaniasis	Healthy	DN gamma delta T cells
NOC3L	0.972	0.028	3.54715	0.000123802	2.59496e-05	0	0.25	2.1744	2.25527	1.30503	-3.00716	6.23879	0.2	0.111111	0.183333	0.111111	1.50711	0.330564	Cutaneous Leishmaniasis	Healthy	DN gamma delta T cells
SIK3	0.972	0.028	3.54715	0.000505991	9.87068e-05	0	0.25	2.37549	2.39715	1.303	-2.47344	6.15476	0.75	0.277778	0.466667	0.166667	5.36594	1.2066	Cutaneous Leishmaniasis	Healthy	DN gamma delta T cells
UBN2	0.9722	0.0278	3.55453	0.000107104	2.5919e-05	0	0.25	2.05676	2.06084	1.11802	-1.84398	5.04144	0.133333	0.0555556	0.116667	0.0555556	0.699717	0.182508	Cutaneous Leishmaniasis	Healthy	DN gamma delta T cells
WDR75	0.9722	0.0278	3.55453	0.000100776	2.13872e-05	0	0.25	2.24412	2.29599	1.44994	-3.71476	6.00701	0.133333	0.0555556	0.116667	0.0555556	0.779306	0.275847	Cutaneous Leishmaniasis	Healthy	DN gamma delta T cells
UQCRC2	0.9722	0.0278	3.55453	0.000232509	6.59071e-05	0	0.25	1.92132	1.84958	1.06662	-1.24902	5.23276	0.35	0.166667	0.266667	0.166667	2.23709	0.714334	Cutaneous Leishmaniasis	Healthy	DN gamma delta T cells
SLC10A7	0.9722	0.0278	3.55453	8.35386e-05	9.98803e-06	0	0.25	2.9351	2.9987	1.53631	-1.44348	6.83938	0.15	0	0.116667	0	1.17737	0	Cutaneous Leishmaniasis	Healthy	DN gamma delta T cells
KMT2A	0.9722	0.0278	3.55453	0.000475359	0.00013757	0	0.25	1.76976	1.70227	0.882818	-0.657229	4.62297	0.65	0.444444	0.4	0.444444	4.06731	1.55523	Cutaneous Leishmaniasis	Healthy	DN gamma delta T cells
RBM33	0.9724	0.0276	3.56195	0.000205591	4.19569e-05	0	0.25	2.29881	2.32636	1.17201	-2.24432	4.98839	0.35	0.111111	0.25	0.111111	2.27727	0.38199	Cutaneous Leishmaniasis	Healthy	DN gamma delta T cells
EEA1	0.9724	0.0276	3.56195	0.000128033	1.98263e-05	0	0.25	2.62153	2.66979	1.3573	-1.33524	5.95409	0.166667	0.0555556	0.116667	0.0555556	1.10648	0.275847	Cutaneous Leishmaniasis	Healthy	DN gamma delta T cells
RESF1	0.9724	0.0276	3.56195	0.00067478	0.000134217	0	0.25	2.3793	2.40492	1.12733	-1.65844	5.12249	1.01667	0.388889	0.583333	0.277778	6.93577	1.57063	Cutaneous Leishmaniasis	Healthy	DN gamma delta T cells
COQ7	0.9726	0.0274	3.56943	0.000132767	2.08386e-05	0	0.25	2.68129	2.69752	1.54563	-2.77131	6.59094	0.183333	0.0555556	0.15	0.0555556	1.09115	0.340832	Cutaneous Leishmaniasis	Healthy	DN gamma delta T cells
NDUFAF4	0.9726	0.0274	3.56943	0.000113345	2.21438e-05	0	0.25	2.41264	2.47694	1.33894	-2.53337	6.01214	0.15	0.0555556	0.133333	0.0555556	0.876619	0.161875	Cutaneous Leishmaniasis	Healthy	DN gamma delta T cells
ITSN2	0.973	0.027	3.58455	0.000286324	5.03751e-05	0	0.25	2.61851	2.60734	1.50226	-2.10429	6.90637	0.416667	0.111111	0.283333	0.111111	2.64986	0.373503	Cutaneous Leishmaniasis	Healthy	DN gamma delta T cells
USP3	0.9732	0.0268	3.59219	0.000226578	4.28572e-05	0	0.25	2.29724	2.29242	1.14246	-1.58913	5.22773	0.283333	0.111111	0.25	0.111111	1.78944	0.596176	Cutaneous Leishmaniasis	Healthy	DN gamma delta T cells
LCLAT1	0.9732	0.0268	3.59219	0.000167327	3.56239e-05	0	0.25	2.2746	2.31469	1.08883	-1.48348	5.28475	0.266667	0.0555556	0.2	0.0555556	1.84377	0.169999	Cutaneous Leishmaniasis	Healthy	DN gamma delta T cells
WDR20	0.9732	0.0268	3.59219	0.000200678	3.2515e-05	0	0.25	2.4169	2.50227	1.39248	-2.24133	5.93295	0.25	0.166667	0.2	0.166667	1.83268	0.471378	Cutaneous Leishmaniasis	Healthy	DN gamma delta T cells
KLF6	0.9732	0.0268	3.59219	0.000291436	0.00134281	0	0.25	-2.42352	-2.56123	1.20804	-5.06476	2.03616	0.433333	5.44444	0.316667	0.833333	3.56676	18.991	Cutaneous Leishmaniasis	Healthy	DN gamma delta T cells
ACAP2	0.9734	0.0266	3.59988	0.000394517	7.84094e-05	0	0.25	2.03683	1.96216	1.16253	-2.10152	4.90303	0.55	0.333333	0.383333	0.333333	4.31804	1.07065	Cutaneous Leishmaniasis	Healthy	DN gamma delta T cells
SMC6	0.9734	0.0266	3.59988	0.000105193	2.34303e-05	0	0.25	2.25238	2.30716	1.11666	-2.22996	4.88456	0.166667	0.0555556	0.15	0.0555556	1.00652	0.161875	Cutaneous Leishmaniasis	Healthy	DN gamma delta T cells
MON2	0.9736	0.0264	3.60764	0.000388845	5.7292e-05	0	0.25	2.79401	2.87827	1.64656	-2.74444	6.95486	0.533333	0.222222	0.433333	0.166667	4.06796	0.734068	Cutaneous Leishmaniasis	Healthy	DN gamma delta T cells
BCL2L13	0.9736	0.0264	3.60764	0.000116742	2.30397e-05	0	0.25	2.42622	2.45472	1.27984	-1.44864	5.65558	0.15	0.0555556	0.133333	0.0555556	0.836322	0.199481	Cutaneous Leishmaniasis	Healthy	DN gamma delta T cells
CLOCK	0.9736	0.0264	3.60764	0.000140243	2.3147e-05	0	0.25	2.57027	2.56269	1.36494	-1.3119	7.16196	0.25	0.0555556	0.166667	0.0555556	1.57029	0.182508	Cutaneous Leishmaniasis	Healthy	DN gamma delta T cells
GABARAPL1	0.9736	0.0264	3.60764	6.2519e-05	0.000302756	0	0.25	-2.2652	-2.32824	1.1771	-6.05722	1.72175	0.0833333	0.944445	0.0833333	0.611111	0.496285	3.62619	Cutaneous Leishmaniasis	Healthy	DN gamma delta T cells
TRIP12	0.9736	0.0264	3.60764	0.00025195	4.6418e-05	0	0.25	2.35894	2.37544	1.32462	-1.28417	5.85034	0.35	0.111111	0.266667	0.111111	2.32882	0.345094	Cutaneous Leishmaniasis	Healthy	DN gamma delta T cells
GSAP	0.9738	0.0262	3.61545	0.000110358	2.77814e-05	0	0.25	2.15496	2.1008	1.12393	-0.980522	5.33954	0.15	0.0555556	0.116667	0.0555556	0.975126	0.413668	Cutaneous Leishmaniasis	Healthy	DN gamma delta T cells
MPC1	0.974	0.026	3.62331	0.00018748	4.87702e-05	0	0.25	2.00027	1.95307	0.988373	-0.975723	4.90404	0.3	0.111111	0.216667	0.111111	2.09779	0.318226	Cutaneous Leishmaniasis	Healthy	DN gamma delta T cells
RNF166	0.974	0.026	3.62331	9.37331e-05	1.64467e-05	0	0.25	2.8434	2.82989	1.52816	-2.7207	7.03455	0.15	0.0555556	0.15	0.0555556	0.991415	0.327375	Cutaneous Leishmaniasis	Healthy	DN gamma delta T cells
MRPL20	0.974	0.026	3.62331	0.000202411	4.08914e-05	0	0.25	2.28341	2.25308	1.17392	-1.05359	6.39575	0.35	0.222222	0.3	0.166667	2.48303	0.653715	Cutaneous Leishmaniasis	Healthy	DN gamma delta T cells
SELL	0.9742	0.0258	3.63124	0.000140589	2.9067e-05	0	0.25	2.38142	2.39277	1.10079	-0.616287	5.57723	0.2	0.0555556	0.15	0.0555556	1.63496	0.199481	Cutaneous Leishmaniasis	Healthy	DN gamma delta T cells
ACADM	0.9742	0.0258	3.63124	9.6459e-05	2.28115e-05	0	0.25	2.10175	2.1127	1.03284	-1.00389	5.09029	0.166667	0.111111	0.116667	0.111111	1.32495	0.330564	Cutaneous Leishmaniasis	Healthy	DN gamma delta T cells
PMVK	0.9744	0.0256	3.63923	0.000102079	1.55262e-05	0	0.25	2.71376	2.68735	1.34665	-0.91986	6.81077	0.166667	0.0555556	0.15	0.0555556	0.995559	0.204474	Cutaneous Leishmaniasis	Healthy	DN gamma delta T cells
SUCO	0.9744	0.0256	3.63923	0.000115288	1.59604e-05	0	0.25	2.86821	2.95102	1.55599	-2.00542	6.64076	0.183333	0.222222	0.15	0.111111	1.24394	0.632945	Cutaneous Leishmaniasis	Healthy	DN gamma delta T cells
LY75	0.9744	0.0256	3.63923	0.000129028	2.49804e-05	0	0.25	2.57625	2.52888	1.37708	-1.40073	5.84779	0.2	0.0555556	0.166667	0.0555556	1.11349	0.182508	Cutaneous Leishmaniasis	Healthy	DN gamma delta T cells
CWF19L2	0.9744	0.0256	3.63923	0.000227237	3.09306e-05	0	0.25	3.35579	3.35602	2.07562	-4.38711	9.51537	0.3	0.111111	0.183333	0.0555556	1.97294	0.325172	Cutaneous Leishmaniasis	Healthy	DN gamma delta T cells
HAT1	0.9744	0.0256	3.63923	0.000123645	2.86103e-05	0	0.25	2.22296	2.17054	1.11521	-1.08278	5.3202	0.166667	0.222222	0.15	0.166667	1.14333	0.659238	Cutaneous Leishmaniasis	Healthy	DN gamma delta T cells
HEXD	0.9744	0.0256	3.63923	9.39748e-05	1.39066e-05	0	0.25	2.91155	2.86046	1.49175	-1.23833	6.72691	0.133333	0.0555556	0.1	0.0555556	1.08359	0.162586	Cutaneous Leishmaniasis	Healthy	DN gamma delta T cells
CUL3	0.9746	0.0254	3.64728	0.00026651	3.75521e-05	0	0.25	2.67281	2.69311	1.47606	-2.07034	6.89357	0.35	0.111111	0.3	0.111111	2.71237	0.324461	Cutaneous Leishmaniasis	Healthy	DN gamma delta T cells
NDUFAF5	0.9746	0.0254	3.64728	8.67908e-05	1.53307e-05	0	0.25	2.64862	2.6344	1.54379	-3.33092	6.94488	0.133333	0.0555556	0.1	0.0555556	0.906459	0.340832	Cutaneous Leishmaniasis	Healthy	DN gamma delta T cells
SURF6	0.9746	0.0254	3.64728	6.67126e-05	7.28904e-06	0	0.25	3.13201	3.12905	1.83864	-2.79843	8.39583	0.1	0.111111	0.0833333	0.111111	0.613027	0.305053	Cutaneous Leishmaniasis	Healthy	DN gamma delta T cells
RPAP2	0.9748	0.0252	3.65539	0.000120114	1.69038e-05	0	0.25	3.02996	2.98862	1.62232	-1.32578	7.42746	0.2	0.0555556	0.183333	0.0555556	1.39881	0.340832	Cutaneous Leishmaniasis	Healthy	DN gamma delta T cells
PRF1	0.9748	0.0252	3.65539	0.000309086	7.11182e-05	0	0.25	2.05001	2.0608	1.07877	-1.59458	5.41533	0.5	0.166667	0.333333	0.166667	4.08136	0.710312	Cutaneous Leishmaniasis	Healthy	DN gamma delta T cells
TAF3	0.9748	0.0252	3.65539	0.000217552	3.44762e-05	0	0.25	2.75528	2.71575	1.52406	-2.23934	6.65188	0.35	0.0555556	0.25	0.0555556	2.08259	0.275847	Cutaneous Leishmaniasis	Healthy	DN gamma delta T cells
CDC73	0.9748	0.0252	3.65539	0.000182741	2.25442e-05	0	0.25	2.70988	2.65464	1.39657	-1.66472	7.13619	0.283333	0.166667	0.216667	0.166667	1.99644	0.466928	Cutaneous Leishmaniasis	Healthy	DN gamma delta T cells
TMPRSS11E	0.975	0.025	3.66356	1.85113e-05	0.00022979	0	0.25	-3.3836	-3.42971	2.01001	-9.24355	3.2313	0	0.888889	0	0.333333	0	3.35718	Cutaneous Leishmaniasis	Healthy	DN gamma delta T cells
TM9SF2	0.975	0.025	3.66356	0.00014103	1.76851e-05	0	0.25	2.90136	2.92026	1.57898	-1.97625	6.92919	0.183333	0.111111	0.133333	0.111111	1.42132	0.344256	Cutaneous Leishmaniasis	Healthy	DN gamma delta T cells
ZBP1	0.975	0.025	3.66356	9.70199e-05	1.84621e-05	0	0.25	2.44376	2.48567	1.25457	-1.79819	5.6998	0.133333	0.0555556	0.116667	0.0555556	0.953084	0.226388	Cutaneous Leishmaniasis	Healthy	DN gamma delta T cells
PAN3	0.975	0.025	3.66356	0.000552262	9.55492e-05	0	0.25	2.24286	2.24635	1.25118	-1.68301	5.67556	0.683333	0.222222	0.383333	0.222222	4.39999	1.03057	Cutaneous Leishmaniasis	Healthy	DN gamma delta T cells
DUSP4	0.9752	0.0248	3.6718	3.86935e-05	0.000355443	0	0.25	-2.9783	-2.93083	1.61361	-8.34995	1.59487	0.0166667	1.16667	0.0166667	0.277778	0.0974089	3.99433	Cutaneous Leishmaniasis	Healthy	DN gamma delta T cells
SNX1	0.9752	0.0248	3.6718	0.000111381	2.94647e-05	0	0.25	1.95716	2.01975	0.883317	-0.971143	4.33949	0.166667	0.111111	0.15	0.111111	1.17592	0.326996	Cutaneous Leishmaniasis	Healthy	DN gamma delta T cells
BIRC6	0.9754	0.0246	3.6801	0.000328155	8.44635e-05	0	0.25	1.91181	1.90979	0.896321	-0.976759	4.23508	0.483333	0.222222	0.366667	0.222222	2.99063	0.969852	Cutaneous Leishmaniasis	Healthy	DN gamma delta T cells
AGBL4	0.9754	0.0246	3.6801	9.42256e-05	7.98496e-06	0	0.25	3.11127	3.08282	1.75529	-2.27573	7.24962	0.15	0	0.0333333	0	1.45464	0	Cutaneous Leishmaniasis	Healthy	DN gamma delta T cells
LNPEP	0.9754	0.0246	3.6801	0.000464839	8.64401e-05	0	0.25	2.38108	2.42207	1.13669	-1.52444	5.4528	0.683333	0.222222	0.416667	0.222222	4.6563	0.675658	Cutaneous Leishmaniasis	Healthy	DN gamma delta T cells
HLA-DRB1	0.9754	0.0246	3.6801	0.000204773	2.35157e-05	0	0.25	3.06168	2.99531	1.85141	-2.97477	8.91196	0.283333	0.0555556	0.183333	0.0555556	2.07061	0.210917	Cutaneous Leishmaniasis	Healthy	DN gamma delta T cells
TMC6	0.9754	0.0246	3.6801	9.67609e-05	1.74851e-05	0	0.25	2.51536	2.55002	1.24832	-1.71541	5.34791	0.183333	0.111111	0.166667	0.111111	1.4109	0.360047	Cutaneous Leishmaniasis	Healthy	DN gamma delta T cells
AFG1L	0.9754	0.0246	3.6801	0.000123813	1.39376e-05	0	0.25	2.84986	2.82921	1.6708	-2.03648	7.7131	0.133333	0.0555556	0.0833333	0.0555556	0.920065	0.226388	Cutaneous Leishmaniasis	Healthy	DN gamma delta T cells
DECR1	0.9754	0.0246	3.6801	0.000258645	4.22533e-05	0	0.25	2.62275	2.61583	1.38826	-1.15903	7.51545	0.45	0.166667	0.366667	0.166667	3.32234	0.570353	Cutaneous Leishmaniasis	Healthy	DN gamma delta T cells
GNLY	0.9756	0.0244	3.68847	0.00418617	0.000669341	0	0.25	2.56748	2.60445	1.19724	-1.04324	6.09767	7.08333	1.16667	0.65	0.222222	50.3544	4.54936	Cutaneous Leishmaniasis	Healthy	DN gamma delta T cells
IL27RA	0.9756	0.0244	3.68847	0.000103413	1.1482e-05	0	0.25	3.06128	3.12763	1.88939	-3.31712	8.20688	0.15	0	0.116667	0	1.093	0	Cutaneous Leishmaniasis	Healthy	DN gamma delta T cells
RCOR3	0.9756	0.0244	3.68847	0.000178911	2.3539e-05	0	0.25	2.70603	2.76993	1.57209	-2.94625	6.68821	0.216667	0.111111	0.166667	0.111111	1.41017	0.310276	Cutaneous Leishmaniasis	Healthy	DN gamma delta T cells
TGIF1	0.9756	0.0244	3.68847	3.08893e-05	0.000216681	0	0.25	-2.86556	-2.97825	1.59715	-7.5258	2.14618	0.0166667	0.555556	0.0166667	0.388889	0.0993838	2.62422	Cutaneous Leishmaniasis	Healthy	DN gamma delta T cells
ME2	0.9758	0.0242	3.6969	0.00011489	1.64815e-05	0	0.25	2.68295	2.63739	1.5621	-1.76062	7.11401	0.166667	0.0555556	0.133333	0.0555556	0.942255	0.275847	Cutaneous Leishmaniasis	Healthy	DN gamma delta T cells
FBXL3	0.976	0.024	3.70541	0.00010206	2.29429e-05	0	0.25	2.2488	2.32817	1.1147	-1.32842	4.92229	0.15	0.0555556	0.133333	0.0555556	1.23206	0.275847	Cutaneous Leishmaniasis	Healthy	DN gamma delta T cells
C9orf85	0.976	0.024	3.70541	0.000107602	1.55677e-05	0	0.25	2.88822	2.98201	1.37232	-1.77279	5.88332	0.183333	0.0555556	0.116667	0.0555556	1.15594	0.275847	Cutaneous Leishmaniasis	Healthy	DN gamma delta T cells
CREBBP	0.976	0.024	3.70541	0.000161542	2.76623e-05	0	0.25	3.16723	3.05565	1.91273	-2.85967	8.16075	0.25	0.111111	0.216667	0.111111	1.93128	0.424147	Cutaneous Leishmaniasis	Healthy	DN gamma delta T cells
MIA3	0.976	0.024	3.70541	0.000121929	2.44888e-05	0	0.25	2.33896	2.35055	1.15592	-1.45463	5.50947	0.166667	0.111111	0.166667	0.111111	1.25716	0.374473	Cutaneous Leishmaniasis	Healthy	DN gamma delta T cells
URGCP	0.9762	0.0238	3.71398	6.91463e-05	1.11395e-05	0	0.25	2.63193	2.68293	1.32718	-1.93175	6.30199	0.116667	0.0555556	0.116667	0.0555556	1.11896	0.144488	Cutaneous Leishmaniasis	Healthy	DN gamma delta T cells
RHBDD1	0.9764	0.0236	3.72263	0.000122445	1.3744e-05	0	0.25	3.39048	3.41364	2.04047	-3.66617	9.18623	0.216667	0	0.15	0	1.25624	0	Cutaneous Leishmaniasis	Healthy	DN gamma delta T cells
ATP11B	0.9764	0.0236	3.72263	0.000346415	6.19262e-05	0	0.25	2.51238	2.52741	1.2499	-1.82483	5.53004	0.45	0.166667	0.333333	0.166667	3.19039	0.566828	Cutaneous Leishmaniasis	Healthy	DN gamma delta T cells
HELZ	0.9764	0.0236	3.72263	0.000287973	5.99655e-05	0	0.25	2.18652	2.20445	1.12655	-1.06667	5.50848	0.433333	0.111111	0.333333	0.0555556	3.35569	0.65475	Cutaneous Leishmaniasis	Healthy	DN gamma delta T cells
GAPDH	0.9766	0.0234	3.73134	0.000917149	0.00300748	0	0.25	-1.78985	-1.7754	0.845353	-4.2456	0.678142	1.23333	6	0.6	1	9.0385	23.644	Cutaneous Leishmaniasis	Healthy	DN gamma delta T cells
PLEKHA1	0.9766	0.0234	3.73134	0.000126521	2.72947e-05	0	0.25	2.22305	2.26096	1.02255	-0.979233	4.76228	0.233333	0.111111	0.2	0.111111	1.44587	0.422126	Cutaneous Leishmaniasis	Healthy	DN gamma delta T cells
KAT2B	0.9766	0.0234	3.73134	0.000330603	6.97406e-05	0	0.25	2.53984	2.45486	1.44396	-2.1812	6.42975	0.5	0.166667	0.283333	0.111111	3.39043	0.98921	Cutaneous Leishmaniasis	Healthy	DN gamma delta T cells
PPP3CA	0.9766	0.0234	3.73134	0.000570592	7.54138e-05	0	0.25	2.90165	2.94372	1.4651	-2.50306	6.77673	0.8	0.277778	0.4	0.222222	6.04154	0.821158	Cutaneous Leishmaniasis	Healthy	DN gamma delta T cells
SECISBP2	0.9768	0.0232	3.74013	0.000211703	2.85646e-05	0	0.25	2.72749	2.85942	1.50445	-2.11552	6.54229	0.333333	0.0555556	0.266667	0.0555556	2.74304	0.261561	Cutaneous Leishmaniasis	Healthy	DN gamma delta T cells
ATP5MJ	0.9768	0.0232	3.74013	2.84266e-05	0.000157806	0	0.25	-2.63886	-2.65156	1.32865	-6.72488	1.64379	0	0.611111	0	0.388889	0	2.15806	Cutaneous Leishmaniasis	Healthy	DN gamma delta T cells
PPP3CC	0.9768	0.0232	3.74013	0.000409309	8.75409e-05	0	0.25	2.32784	2.31467	1.12646	-1.06212	5.53017	0.583333	0.222222	0.416667	0.222222	4.07877	0.640666	Cutaneous Leishmaniasis	Healthy	DN gamma delta T cells
RPRD1A	0.9768	0.0232	3.74013	0.000184039	1.88476e-05	0	0.25	3.12699	3.17448	1.64936	-1.1371	7.58892	0.216667	0.0555556	0.166667	0.0555556	1.31785	0.199481	Cutaneous Leishmaniasis	Healthy	DN gamma delta T cells
WDFY1	0.9768	0.0232	3.74013	0.000126977	1.07639e-05	0	0.25	3.23855	3.19328	1.79032	-2.95094	8.14701	0.216667	0	0.15	0	1.35928	0	Cutaneous Leishmaniasis	Healthy	DN gamma delta T cells
DENND2D	0.9768	0.0232	3.74013	0.000268969	4.10441e-05	0	0.25	2.82242	2.81802	1.42945	-0.978587	6.46377	0.383333	0.111111	0.316667	0.111111	2.82306	0.345094	Cutaneous Leishmaniasis	Healthy	DN gamma delta T cells
JADE1	0.9768	0.0232	3.74013	0.000128872	2.16274e-05	0	0.25	2.86179	2.89603	1.45641	-1.54273	6.8022	0.216667	0.111111	0.2	0.111111	1.48736	0.48794	Cutaneous Leishmaniasis	Healthy	DN gamma delta T cells
ANAPC5	0.977	0.023	3.74899	0.000134447	2.6299e-05	0	0.25	2.36418	2.44729	1.10637	-1.84625	5.60898	0.166667	0.166667	0.15	0.166667	1.11194	0.531441	Cutaneous Leishmaniasis	Healthy	DN gamma delta T cells
CDK6	0.977	0.023	3.74899	0.000130605	2.1067e-05	0	0.25	2.51334	2.5413	1.27882	-2.08333	5.9818	0.2	0.0555556	0.133333	0.0555556	1.71505	0.182508	Cutaneous Leishmaniasis	Healthy	DN gamma delta T cells
DEF6	0.9772	0.0228	3.75793	0.000123459	2.46762e-05	0	0.25	2.31565	2.37484	1.04799	-1.00597	5.01965	0.166667	0.111111	0.15	0.111111	1.20017	0.308792	Cutaneous Leishmaniasis	Healthy	DN gamma delta T cells
TAP1	0.9772	0.0228	3.75793	0.000209813	2.97369e-05	0	0.25	3.0185	3.02121	1.80988	-3.44812	7.33353	0.283333	0.111111	0.233333	0.111111	1.82424	0.438433	Cutaneous Leishmaniasis	Healthy	DN gamma delta T cells
PRKRIP1	0.9772	0.0228	3.75793	9.96831e-05	2.46808e-05	0	0.25	2.06729	2.03179	0.984418	-0.781034	4.81198	0.166667	0.0555556	0.15	0.0555556	1.25404	0.226388	Cutaneous Leishmaniasis	Healthy	DN gamma delta T cells
CTNNBL1	0.9772	0.0228	3.75793	9.67682e-05	2.17443e-05	0	0.25	2.22387	2.28803	1.11852	-1.98266	4.86999	0.216667	0.111111	0.166667	0.111111	1.3327	0.343969	Cutaneous Leishmaniasis	Healthy	DN gamma delta T cells
PHLPP1	0.9772	0.0228	3.75793	0.000118972	1.57238e-05	0	0.25	2.72988	2.73794	1.37784	-1.31966	6.13508	0.166667	0.0555556	0.1	0.0555556	1.18121	0.162586	Cutaneous Leishmaniasis	Healthy	DN gamma delta T cells
ZNF654	0.9774	0.0226	3.76695	0.000137555	1.77214e-05	0	0.25	2.90135	2.93773	1.47437	-2.31612	7.02292	0.2	0.0555556	0.166667	0.0555556	1.33409	0.162586	Cutaneous Leishmaniasis	Healthy	DN gamma delta T cells
USP8	0.9774	0.0226	3.76695	0.000176421	3.24251e-05	0	0.25	2.99684	3.16746	1.81635	-3.68466	7.16245	0.216667	0.166667	0.166667	0.0555556	1.80361	0.487757	Cutaneous Leishmaniasis	Healthy	DN gamma delta T cells
PHF11	0.9774	0.0226	3.76695	0.000190871	3.87875e-05	0	0.25	2.29295	2.20145	1.25507	-1.05029	6.4257	0.3	0.222222	0.25	0.166667	1.97242	0.902111	Cutaneous Leishmaniasis	Healthy	DN gamma delta T cells
NUFIP2	0.9774	0.0226	3.76695	0.000223427	3.77525e-05	0	0.25	2.74625	2.88581	1.82514	-3.87587	7.84843	0.316667	0.111111	0.283333	0.111111	2.31696	0.425869	Cutaneous Leishmaniasis	Healthy	DN gamma delta T cells
TUT4	0.9774	0.0226	3.76695	0.000361523	8.41699e-05	0	0.25	2.07754	2.08074	1.05391	-1.05051	4.81992	0.55	0.277778	0.366667	0.222222	3.95584	0.882123	Cutaneous Leishmaniasis	Healthy	DN gamma delta T cells
AFTPH	0.9776	0.0224	3.77604	9.08991e-05	1.62376e-05	0	0.25	2.51616	2.5639	1.10478	-1.16479	5.4027	0.166667	0.0555556	0.133333	0.0555556	0.97175	0.144488	Cutaneous Leishmaniasis	Healthy	DN gamma delta T cells
ESF1	0.9776	0.0224	3.77604	0.000185242	2.30392e-05	0	0.25	2.8818	2.88178	1.37857	-0.966239	6.68093	0.233333	0.0555556	0.183333	0.0555556	1.37757	0.182508	Cutaneous Leishmaniasis	Healthy	DN gamma delta T cells
LUC7L3	0.9776	0.0224	3.77604	0.000275806	5.08079e-05	0	0.25	2.57584	2.62476	1.36982	-2.82075	6.25716	0.416667	0.222222	0.333333	0.222222	3.0091	0.909466	Cutaneous Leishmaniasis	Healthy	DN gamma delta T cells
FGD3	0.9778	0.0222	3.78521	0.000220689	2.65431e-05	0	0.25	2.92193	3.03727	1.54261	-3.12696	6.55735	0.3	0.0555556	0.266667	0.0555556	2.4361	0.275847	Cutaneous Leishmaniasis	Healthy	DN gamma delta T cells
CMC1	0.9778	0.0222	3.78521	0.000326055	4.39943e-05	0	0.25	3.01682	3.08884	1.77111	-3.61188	7.31855	0.433333	0.166667	0.3	0.111111	2.82519	0.652257	Cutaneous Leishmaniasis	Healthy	DN gamma delta T cells
UBE2Q2	0.978	0.022	3.79447	0.000154322	2.29585e-05	0	0.25	2.87786	2.92013	1.59181	-3.10746	6.82726	0.2	0.0555556	0.166667	0.0555556	1.45887	0.226388	Cutaneous Leishmaniasis	Healthy	DN gamma delta T cells
ANKRD36C	0.978	0.022	3.79447	0.000142382	1.74269e-05	0	0.25	2.82662	2.80513	1.44379	-2.07524	6.61663	0.2	0.0555556	0.15	0.0555556	1.48673	0.340832	Cutaneous Leishmaniasis	Healthy	DN gamma delta T cells
VPS13C	0.978	0.022	3.79447	0.000427054	9.53112e-05	0	0.25	2.1627	2.16419	0.977517	-0.74347	5.28415	0.616667	0.277778	0.433333	0.277778	4.44875	0.988474	Cutaneous Leishmaniasis	Healthy	DN gamma delta T cells
KLRC3	0.978	0.022	3.79447	0.000147831	1.8085e-05	0	0.25	3.0052	3.05571	1.52995	-2.0107	6.6263	0.216667	0.0555556	0.166667	0.0555556	1.49925	0.162586	Cutaneous Leishmaniasis	Healthy	DN gamma delta T cells
MAPK1	0.978	0.022	3.79447	0.000266381	5.00187e-05	0	0.25	2.47114	2.40627	1.35742	-1.86546	6.03162	0.4	0.166667	0.283333	0.166667	2.77355	0.761166	Cutaneous Leishmaniasis	Healthy	DN gamma delta T cells
MARK2	0.9782	0.0218	3.8038	7.74938e-05	8.36305e-06	0	0.25	3.0723	3.10259	1.4958	-1.01568	6.79664	0.116667	0.0555556	0.0666667	0.0555556	0.72269	0.204474	Cutaneous Leishmaniasis	Healthy	DN gamma delta T cells
ZBTB8OS	0.9782	0.0218	3.8038	0.000177498	3.0688e-05	0	0.25	2.59647	2.57162	1.28662	-0.853378	6.13965	0.266667	0.111111	0.266667	0.111111	1.92184	0.386982	Cutaneous Leishmaniasis	Healthy	DN gamma delta T cells
ACBD5	0.9782	0.0218	3.8038	0.00010395	2.44461e-05	0	0.25	2.16269	2.19035	1.04888	-1.17712	4.68239	0.166667	0.0555556	0.166667	0.0555556	1.33773	0.169999	Cutaneous Leishmaniasis	Healthy	DN gamma delta T cells
PIGC	0.9782	0.0218	3.8038	0.000101531	1.57739e-05	0	0.25	2.86435	2.78404	1.7215	-3.05486	8.13733	0.15	0.0555556	0.116667	0.0555556	1.08553	0.261561	Cutaneous Leishmaniasis	Healthy	DN gamma delta T cells
KYAT3	0.9782	0.0218	3.8038	0.000110823	2.17956e-05	0	0.25	2.47901	2.44425	1.20977	-0.950485	5.42027	0.133333	0.0555556	0.116667	0.0555556	0.790965	0.161875	Cutaneous Leishmaniasis	Healthy	DN gamma delta T cells
TSNAX	0.9784	0.0216	3.81322	0.000170127	2.95316e-05	0	0.25	2.50783	2.53471	1.08301	-0.637128	5.09547	0.233333	0.166667	0.2	0.166667	1.61548	0.470841	Cutaneous Leishmaniasis	Healthy	DN gamma delta T cells
CD6	0.9784	0.0216	3.81322	0.000127145	1.60118e-05	0	0.25	3.01322	3.06187	1.50165	-1.97257	7.91656	0.266667	0	0.183333	0	1.80655	0	Cutaneous Leishmaniasis	Healthy	DN gamma delta T cells
HLA-DRB5	0.9784	0.0216	3.81322	0.000122141	1.37654e-05	0	0.25	2.96046	3.09696	1.51819	-1.97722	7.00084	0.183333	0	0.15	0	1.30728	0	Cutaneous Leishmaniasis	Healthy	DN gamma delta T cells
AMBRA1	0.9786	0.0214	3.82273	0.000215888	2.65402e-05	0	0.25	3.10284	3.10387	1.62603	-2.2513	7.38386	0.283333	0.111111	0.216667	0.0555556	2.01526	0.398963	Cutaneous Leishmaniasis	Healthy	DN gamma delta T cells
CMTM7	0.9786	0.0214	3.82273	0.000141672	3.68578e-05	0	0.25	2.00476	1.98998	0.909852	-0.700683	4.25856	0.233333	0.0555556	0.2	0.0555556	1.59698	0.148227	Cutaneous Leishmaniasis	Healthy	DN gamma delta T cells
ACBD6	0.9788	0.0212	3.83233	0.000239996	1.98836e-05	0	0.25	3.4783	3.49353	1.80252	-1.70207	8.71029	0.5	0.0555556	0.35	0.0555556	3.49927	0.327375	Cutaneous Leishmaniasis	Healthy	DN gamma delta T cells
TFDP1	0.9788	0.0212	3.83233	0.00010045	1.91049e-05	0	0.25	2.53967	2.60578	1.21845	-1.39428	5.58251	0.133333	0.0555556	0.133333	0.0555556	0.84095	0.275847	Cutaneous Leishmaniasis	Healthy	DN gamma delta T cells
HAGH	0.9788	0.0212	3.83233	7.61803e-05	7.97876e-06	0	0.25	3.29766	3.28284	1.58987	-1.21205	7.29344	0.116667	0.0555556	0.0833333	0.0555556	0.861132	0.144488	Cutaneous Leishmaniasis	Healthy	DN gamma delta T cells
SP3	0.9788	0.0212	3.83233	0.000244662	5.58629e-05	0	0.25	2.2272	2.17513	1.09335	-1.39111	4.96878	0.316667	0.222222	0.266667	0.222222	2.14325	0.800237	Cutaneous Leishmaniasis	Healthy	DN gamma delta T cells
VPS50	0.979	0.021	3.84201	0.00021844	1.97389e-05	0	0.25	3.24902	3.36514	1.72146	-1.55886	7.57215	0.316667	0.0555556	0.2	0.0555556	1.79756	0.165788	Cutaneous Leishmaniasis	Healthy	DN gamma delta T cells
TPP2	0.979	0.021	3.84201	0.000168432	2.80696e-05	0	0.25	2.39782	2.30555	1.21039	-1.03458	6.14067	0.233333	0.0555556	0.216667	0.0555556	1.45517	0.148227	Cutaneous Leishmaniasis	Healthy	DN gamma delta T cells
CEP95	0.979	0.021	3.84201	0.000113095	2.12962e-05	0	0.25	2.47383	2.4713	1.27435	-2.2707	6.14433	0.166667	0.0555556	0.166667	0.0555556	1.18918	0.199768	Cutaneous Leishmaniasis	Healthy	DN gamma delta T cells
KRIT1	0.979	0.021	3.84201	0.000109566	1.82408e-05	0	0.25	2.74896	2.62808	1.51866	-1.69973	6.57066	0.166667	0.111111	0.166667	0.111111	1.07441	0.292715	Cutaneous Leishmaniasis	Healthy	DN gamma delta T cells
RPS25	0.9792	0.0208	3.85178	0.00382975	0.0219624	0	0.25	-2.65805	-2.57857	1.35329	-6.49598	0.874316	4.93333	12.2778	0.816667	1	31.2151	44.2014	Cutaneous Leishmaniasis	Healthy	DN gamma delta T cells
CCT4	0.9792	0.0208	3.85178	0.000171181	0.000804743	0	0.25	-2.3793	-2.41961	1.10418	-5.02287	1.49148	0.25	1.83333	0.2	0.777778	1.40664	6.02004	Cutaneous Leishmaniasis	Healthy	DN gamma delta T cells
BCL2	0.9792	0.0208	3.85178	0.000625629	9.04915e-05	0	0.25	2.58705	2.5728	1.21947	-0.840412	6.17622	0.816667	0.166667	0.35	0.166667	5.83516	0.540403	Cutaneous Leishmaniasis	Healthy	DN gamma delta T cells
ANKRD26	0.9792	0.0208	3.85178	9.82206e-05	1.02323e-05	0	0.25	3.23468	3.28327	1.77788	-2.42635	7.42634	0.15	0	0.1	0	1.29173	0	Cutaneous Leishmaniasis	Healthy	DN gamma delta T cells
SMAD3	0.9792	0.0208	3.85178	0.000211851	2.94911e-05	0	0.25	2.57657	2.54933	1.36603	-1.19792	6.68846	0.283333	0.0555556	0.2	0.0555556	1.82189	0.199768	Cutaneous Leishmaniasis	Healthy	DN gamma delta T cells
KANSL1	0.9794	0.0206	3.86165	0.000591451	0.00011323	0	0.25	2.33035	2.28528	1.18647	-1.5271	6.00482	0.833333	0.277778	0.5	0.222222	5.13264	1.11261	Cutaneous Leishmaniasis	Healthy	DN gamma delta T cells
HMGN2	0.9794	0.0206	3.86165	0.000275339	6.12661e-05	0	0.25	2.27571	2.24001	1.16546	-1.24269	5.79286	0.383333	0.222222	0.266667	0.222222	2.17834	0.706323	Cutaneous Leishmaniasis	Healthy	DN gamma delta T cells
NAA35	0.9794	0.0206	3.86165	0.000150087	2.06745e-05	0	0.25	3.09351	3.02611	1.77053	-2.31378	7.52949	0.25	0.0555556	0.15	0.0555556	1.71839	0.275847	Cutaneous Leishmaniasis	Healthy	DN gamma delta T cells
CHODL	0.9794	0.0206	3.86165	0.00019498	1.06895e-05	0	0.25	3.75652	3.86189	1.74615	-1.93063	8.90248	0.25	0	0.116667	0	1.51074	0	Cutaneous Leishmaniasis	Healthy	DN gamma delta T cells
DOP1A	0.9794	0.0206	3.86165	0.000160063	2.41022e-05	0	0.25	3.35149	3.31792	1.8388	-1.71127	8.21825	0.233333	0.0555556	0.166667	0.0555556	1.56171	0.261561	Cutaneous Leishmaniasis	Healthy	DN gamma delta T cells
RARS2	0.9796	0.0204	3.87161	0.000137975	2.96332e-05	0	0.25	2.20119	2.27287	0.972108	-1.55743	4.35985	0.2	0.0555556	0.166667	0.0555556	1.08999	0.148227	Cutaneous Leishmaniasis	Healthy	DN gamma delta T cells
RTCA	0.9796	0.0204	3.87161	0.000113121	2.56131e-05	0	0.25	2.28254	2.30004	1.07725	-1.55401	5.0807	0.166667	0.111111	0.15	0.111111	1.00541	0.360047	Cutaneous Leishmaniasis	Healthy	DN gamma delta T cells
ANKRD13A	0.9796	0.0204	3.87161	0.000123283	1.89333e-05	0	0.25	2.84302	2.71285	1.58509	-2.14211	7.53512	0.166667	0.0555556	0.15	0.0555556	1.45966	0.162586	Cutaneous Leishmaniasis	Healthy	DN gamma delta T cells
ARIH2	0.9796	0.0204	3.87161	0.000106734	1.52287e-05	0	0.25	2.98174	2.98543	1.54785	-2.31986	7.58606	0.15	0.0555556	0.15	0.0555556	1.15514	0.162586	Cutaneous Leishmaniasis	Healthy	DN gamma delta T cells
PDCD6IP	0.9798	0.0202	3.88167	0.00013122	1.17262e-05	0	0.25	3.36243	3.38781	1.76315	-2.15582	8.32504	0.25	0.111111	0.233333	0.0555556	1.68043	0.288976	Cutaneous Leishmaniasis	Healthy	DN gamma delta T cells
XPC	0.9798	0.0202	3.88167	8.94223e-05	1.17766e-05	0	0.25	3.06128	3.15599	1.58925	-2.64128	6.91763	0.15	0.0555556	0.15	0.0555556	0.938543	0.160565	Cutaneous Leishmaniasis	Healthy	DN gamma delta T cells
SNX14	0.9798	0.0202	3.88167	0.000181746	2.97529e-05	0	0.25	2.66613	2.70842	1.35392	-1.48072	6.26958	0.25	0.0555556	0.25	0.0555556	2.07785	0.340832	Cutaneous Leishmaniasis	Healthy	DN gamma delta T cells
WDR43	0.9798	0.0202	3.88167	0.000141999	2.39579e-05	0	0.25	2.50681	2.52982	1.17396	-1.65956	5.82608	0.2	0.166667	0.116667	0.111111	1.12806	0.670509	Cutaneous Leishmaniasis	Healthy	DN gamma delta T cells
ANKMY1	0.98	0.02	3.89182	9.21201e-05	1.54021e-05	0	0.25	2.68374	2.69611	1.32797	-1.65246	6.31142	0.116667	0.0555556	0.116667	0.0555556	0.999455	0.327375	Cutaneous Leishmaniasis	Healthy	DN gamma delta T cells
ASXL2	0.98	0.02	3.89182	0.000255089	4.76641e-05	0	0.25	2.42567	2.38307	1.20347	-2.04999	6.26956	0.333333	0.166667	0.283333	0.166667	2.19171	0.549539	Cutaneous Leishmaniasis	Healthy	DN gamma delta T cells
HSBP1	0.98	0.02	3.89182	3.14208e-05	0.000248549	0	0.25	-3.09027	-3.1396	1.49004	-6.83268	1.60886	0.05	0.5	0.05	0.333333	0.378366	1.77422	Cutaneous Leishmaniasis	Healthy	DN gamma delta T cells
PPP1R13B	0.98	0.02	3.89182	0.000140517	2.39471e-05	0	0.25	2.85467	2.86037	1.39978	-2.4618	6.63454	0.216667	0.0555556	0.166667	0.0555556	1.36884	0.327375	Cutaneous Leishmaniasis	Healthy	DN gamma delta T cells
THOC7	0.98	0.02	3.89182	9.05126e-05	9.20329e-06	0	0.25	3.29637	3.32217	1.76905	-2.07388	8.00594	0.15	0	0.133333	0	0.960013	0	Cutaneous Leishmaniasis	Healthy	DN gamma delta T cells
GIT2	0.98	0.02	3.89182	0.00011995	9.41315e-06	0	0.25	3.56385	3.70267	1.72333	-2.24494	7.4179	0.2	0	0.183333	0	1.58352	0	Cutaneous Leishmaniasis	Healthy	DN gamma delta T cells
MTDH	0.98	0.02	3.89182	0.0004212	7.54274e-05	0	0.25	2.54831	2.57184	1.16533	-1.31773	5.87142	0.6	0.444444	0.433333	0.333333	4.69898	1.52044	Cutaneous Leishmaniasis	Healthy	DN gamma delta T cells
UST	0.9802	0.0198	3.90207	0.000143923	2.04007e-05	0	0.25	2.84413	2.90424	1.33153	-1.65404	6.47783	0.233333	0.0555556	0.216667	0.0555556	1.76378	0.275847	Cutaneous Leishmaniasis	Healthy	DN gamma delta T cells
FOXO1	0.9802	0.0198	3.90207	0.000355506	2.4521e-05	0	0.25	3.48659	3.47664	1.79839	-1.80544	8.99568	0.416667	0.0555556	0.25	0.0555556	2.2692	0.226388	Cutaneous Leishmaniasis	Healthy	DN gamma delta T cells
INPP5D	0.9802	0.0198	3.90207	0.00035596	6.18705e-05	0	0.25	2.64175	2.70628	1.2379	-1.26874	6.15036	0.516667	0.166667	0.466667	0.166667	3.94759	0.633547	Cutaneous Leishmaniasis	Healthy	DN gamma delta T cells
SLAMF6	0.9804	0.0196	3.91243	0.000235116	3.78062e-05	0	0.25	2.62362	2.63185	1.25759	-1.34058	6.31549	0.366667	0.111111	0.283333	0.111111	2.88605	0.668207	Cutaneous Leishmaniasis	Healthy	DN gamma delta T cells
CEP120	0.9804	0.0196	3.91243	0.000182378	2.1747e-05	0	0.25	3.03479	3.0692	1.47246	-1.52947	7.41284	0.25	0.0555556	0.2	0.0555556	1.92371	0.169999	Cutaneous Leishmaniasis	Healthy	DN gamma delta T cells
RBM17	0.9804	0.0196	3.91243	0.000144169	3.0035e-05	0	0.25	2.51864	2.52079	1.38527	-2.78469	6.38775	0.233333	0.111111	0.166667	0.111111	1.87605	0.308792	Cutaneous Leishmaniasis	Healthy	DN gamma delta T cells
OGT	0.9804	0.0196	3.91243	0.000339109	3.56705e-05	0	0.25	3.05631	3.12378	1.48309	-1.74997	7.38183	0.466667	0.111111	0.316667	0.111111	3.22429	0.487949	Cutaneous Leishmaniasis	Healthy	DN gamma delta T cells
CREB1	0.9806	0.0194	3.92289	0.000264077	3.76645e-05	0	0.25	3.15887	3.13944	1.59941	-2.84872	7.30777	0.466667	0.166667	0.283333	0.166667	3.05415	0.733424	Cutaneous Leishmaniasis	Healthy	DN gamma delta T cells
CYSTM1	0.9806	0.0194	3.92289	3.71332e-05	0.000234949	0	0.25	-2.77462	-2.82073	1.3616	-6.49089	1.36382	0.0333333	0.833333	0.0333333	0.444444	0.211764	2.79741	Cutaneous Leishmaniasis	Healthy	DN gamma delta T cells
AP1G1	0.9806	0.0194	3.92289	0.000202954	4.67584e-05	0	0.25	2.05817	2.06319	0.915685	-0.713858	4.46341	0.3	0.111111	0.266667	0.111111	2.11445	0.754499	Cutaneous Leishmaniasis	Healthy	DN gamma delta T cells
HMOX2	0.9806	0.0194	3.92289	0.000157352	2.58197e-05	0	0.25	2.74398	2.75458	1.2981	-1.63722	6.40085	0.25	0.0555556	0.216667	0.0555556	1.47214	0.226388	Cutaneous Leishmaniasis	Healthy	DN gamma delta T cells
SYTL2	0.9806	0.0194	3.92289	0.000339033	6.90718e-05	0	0.25	2.30687	2.30896	1.0646	-0.947597	5.56448	0.45	0.166667	0.333333	0.166667	2.98367	0.569743	Cutaneous Leishmaniasis	Healthy	DN gamma delta T cells
CHD6	0.9808	0.0192	3.93346	0.000127712	1.72513e-05	0	0.25	2.95264	2.99692	1.41942	-1.3223	6.35542	0.2	0.0555556	0.166667	0.0555556	1.39228	0.162586	Cutaneous Leishmaniasis	Healthy	DN gamma delta T cells
BTG1	0.9808	0.0192	3.93346	0.00153584	0.00512621	0	0.25	-1.79772	-1.81353	0.804157	-3.95418	0.62468	1.86667	8.61111	0.75	0.944444	12.1479	34.2734	Cutaneous Leishmaniasis	Healthy	DN gamma delta T cells
KIDINS220	0.9808	0.0192	3.93346	0.000170174	2.07248e-05	0	0.25	2.90793	2.89885	1.47669	-1.36098	7.36808	0.233333	0.0555556	0.216667	0.0555556	1.75978	0.261561	Cutaneous Leishmaniasis	Healthy	DN gamma delta T cells
ITGA1	0.9808	0.0192	3.93346	0.000141975	7.78635e-06	0	0.25	3.52563	3.42939	1.89666	-1.96085	8.83735	0.166667	0	0.0333333	0	1.00915	0	Cutaneous Leishmaniasis	Healthy	DN gamma delta T cells
RB1	0.9808	0.0192	3.93346	0.000207553	2.3306e-05	0	0.25	3.44603	3.39571	1.81455	-2.88935	8.10569	0.333333	0.0555556	0.266667	0.0555556	2.04632	0.261561	Cutaneous Leishmaniasis	Healthy	DN gamma delta T cells
PSPC1	0.9808	0.0192	3.93346	0.000336163	3.84258e-05	0	0.25	2.9558	3.06049	1.74265	-3.12124	7.0006	0.466667	0.111111	0.35	0.111111	3.22069	0.526856	Cutaneous Leishmaniasis	Healthy	DN gamma delta T cells
ARHGAP30	0.981	0.019	3.94413	0.000222844	4.32788e-05	0	0.25	2.44373	2.50079	1.1273	-1.69993	4.74513	0.35	0.111111	0.25	0.111111	2.39994	0.362354	Cutaneous Leishmaniasis	Healthy	DN gamma delta T cells
TRAF3	0.981	0.019	3.94413	0.000150059	2.36856e-05	0	0.25	2.65097	2.7116	1.23657	-2.11537	6.05233	0.183333	0.0555556	0.166667	0.0555556	1.17501	0.199481	Cutaneous Leishmaniasis	Healthy	DN gamma delta T cells
CHIC1	0.981	0.019	3.94413	9.67734e-05	1.79875e-05	0	0.25	2.67622	2.71998	1.35671	-1.89595	6.03714	0.116667	0.0555556	0.1	0.0555556	0.66539	0.162586	Cutaneous Leishmaniasis	Healthy	DN gamma delta T cells
DDX17	0.981	0.019	3.94413	0.000514159	0.000111883	0	0.25	2.31919	2.35202	1.11012	-2.10942	5.36396	0.733333	0.388889	0.533333	0.333333	5.66719	1.34902	Cutaneous Leishmaniasis	Healthy	DN gamma delta T cells
CFH	0.9812	0.0188	3.95492	6.22275e-05	4.34798e-06	0	0.25	3.73906	3.75864	1.919	-2.08022	8.5958	0.133333	0	0.0833333	0	0.833283	0	Cutaneous Leishmaniasis	Healthy	DN gamma delta T cells
MBOAT7	0.9812	0.0188	3.95492	2.93522e-05	0.00016891	0	0.25	-2.6636	-2.68672	1.2433	-6.09519	1.34913	0.0166667	0.555556	0.0166667	0.277778	0.118708	1.85881	Cutaneous Leishmaniasis	Healthy	DN gamma delta T cells
MRPS10	0.9812	0.0188	3.95492	0.000106386	1.12176e-05	0	0.25	3.22501	3.27568	1.50751	-1.49171	6.57677	0.166667	0	0.133333	0	1.14282	0	Cutaneous Leishmaniasis	Healthy	DN gamma delta T cells
MAFF	0.9812	0.0188	3.95492	3.4299e-05	0.000280614	0	0.25	-2.94997	-2.92495	1.38702	-6.981	1.51485	0.0166667	0.833333	0.0166667	0.444444	0.0993838	2.92857	Cutaneous Leishmaniasis	Healthy	DN gamma delta T cells
TYW1B	0.9812	0.0188	3.95492	9.7926e-05	1.34885e-05	0	0.25	3.21583	3.19764	1.56738	-1.77106	7.32688	0.15	0.0555556	0.133333	0.0555556	1.24606	0.162586	Cutaneous Leishmaniasis	Healthy	DN gamma delta T cells
CDKN1A	0.9812	0.0188	3.95492	3.23881e-05	0.000212673	0	0.25	-2.93237	-3.01777	1.42676	-6.86144	2.47581	0.0166667	0.722222	0.0166667	0.444444	0.104822	3.09702	Cutaneous Leishmaniasis	Healthy	DN gamma delta T cells
KLRF1	0.9814	0.0186	3.96582	0.000151021	1.71922e-05	0	0.25	3.16951	3.13993	1.6735	-2.26439	7.38115	0.233333	0.0555556	0.15	0.0555556	1.56883	0.340832	Cutaneous Leishmaniasis	Healthy	DN gamma delta T cells
WAS	0.9814	0.0186	3.96582	6.65698e-05	7.29845e-06	0	0.25	3.20414	3.24239	1.68809	-2.22516	7.83617	0.133333	0.111111	0.133333	0.111111	1.35295	0.365039	Cutaneous Leishmaniasis	Healthy	DN gamma delta T cells
KRCC1	0.9814	0.0186	3.96582	0.000127864	2.38696e-05	0	0.25	2.44642	2.43212	1.15911	-1.27085	6.31952	0.183333	0.0555556	0.15	0.0555556	1.21054	0.169999	Cutaneous Leishmaniasis	Healthy	DN gamma delta T cells
GALNT11	0.9814	0.0186	3.96582	0.000108579	1.4964e-05	0	0.25	2.85077	2.8838	1.56642	-2.77161	7.02914	0.15	0	0.116667	0	1.19944	0	Cutaneous Leishmaniasis	Healthy	DN gamma delta T cells
NUDT4	0.9814	0.0186	3.96582	3.93801e-05	0.000334584	0	0.25	-3.29634	-3.37664	1.48192	-6.85336	1.82924	0.0833333	0.611111	0.0333333	0.388889	0.444087	1.97287	Cutaneous Leishmaniasis	Healthy	DN gamma delta T cells
RPN2	0.9814	0.0186	3.96582	0.000120121	2.77581e-05	0	0.25	2.16107	2.19959	0.955035	-1.50277	4.43797	0.183333	0	0.166667	0	1.29238	0	Cutaneous Leishmaniasis	Healthy	DN gamma delta T cells
NDUFAF3	0.9816	0.0184	3.97683	0.000134817	3.62037e-05	0	0.25	1.93418	1.98644	0.844153	-0.849522	3.98739	0.166667	0.111111	0.166667	0.111111	1.10431	0.330564	Cutaneous Leishmaniasis	Healthy	DN gamma delta T cells
NR4A3	0.9816	0.0184	3.97683	4.07458e-05	0.000228313	0	0.25	-2.58032	-2.58039	1.14649	-5.94357	1.3796	0.0333333	0.5	0.0166667	0.277778	0.146071	1.85117	Cutaneous Leishmaniasis	Healthy	DN gamma delta T cells
UBR3	0.9818	0.0182	3.98797	0.000243501	2.2248e-05	0	0.25	3.62448	3.75157	1.85993	-2.8271	8.65616	0.3	0.0555556	0.233333	0.0555556	2.00533	0.226388	Cutaneous Leishmaniasis	Healthy	DN gamma delta T cells
EAPP	0.9818	0.0182	3.98797	0.000214763	5.3653e-05	0	0.25	2.03615	1.99121	0.961412	-0.735874	5.11095	0.35	0.166667	0.316667	0.166667	2.33689	0.667185	Cutaneous Leishmaniasis	Healthy	DN gamma delta T cells
RAF1	0.982	0.018	3.99922	9.3281e-05	1.21045e-05	0	0.25	3.02828	2.98493	1.51151	-1.73958	6.94445	0.133333	0	0.116667	0	0.929416	0	Cutaneous Leishmaniasis	Healthy	DN gamma delta T cells
GLA	0.982	0.018	3.99922	2.27851e-05	0.000373454	0	0.25	-3.85938	-4.0143	2.00814	-10.3887	2.25189	0.0166667	1.27778	0.0166667	0.277778	0.0859107	4.3128	Cutaneous Leishmaniasis	Healthy	DN gamma delta T cells
TAGLN2	0.982	0.018	3.99922	0.000247496	0.00103769	0	0.25	-2.36592	-2.36599	1.11598	-5.6121	1.13352	0.333333	3.72222	0.283333	0.944444	2.26713	13.5162	Cutaneous Leishmaniasis	Healthy	DN gamma delta T cells
LYST	0.9822	0.0178	4.0106	0.000296004	6.66717e-05	0	0.25	2.20078	2.22683	0.938197	-0.943027	5.09175	0.4	0.222222	0.283333	0.166667	2.80159	0.8005	Cutaneous Leishmaniasis	Healthy	DN gamma delta T cells
LAIR2	0.9822	0.0178	4.0106	0.000122048	1.39302e-05	0	0.25	2.99974	3.0637	1.35242	-1.025	6.67453	0.183333	0	0.15	0	1.38049	0	Cutaneous Leishmaniasis	Healthy	DN gamma delta T cells
PARN	0.9822	0.0178	4.0106	0.000133718	1.49912e-05	0	0.25	3.46141	3.43638	1.8082	-2.4976	8.44739	0.2	0.111111	0.2	0.111111	1.50225	0.36706	Cutaneous Leishmaniasis	Healthy	DN gamma delta T cells
SERPINH1	0.9822	0.0178	4.0106	2.60156e-05	0.000256842	0	0.25	-3.55051	-3.57931	1.71131	-7.81288	2.1441	0	1.44444	0	0.388889	0	4.66707	Cutaneous Leishmaniasis	Healthy	DN gamma delta T cells
APOBEC3C	0.9824	0.0176	4.0221	0.000124976	1.45549e-05	0	0.25	3.0487	3.14414	1.47752	-2.3616	6.60975	0.166667	0.0555556	0.133333	0.0555556	1.22504	0.160565	Cutaneous Leishmaniasis	Healthy	DN gamma delta T cells
ALMS1	0.9824	0.0176	4.0221	0.000158848	1.3593e-05	0	0.25	3.14359	3.08839	1.65433	-2.09683	7.68611	0.266667	0	0.183333	0	1.85326	0	Cutaneous Leishmaniasis	Healthy	DN gamma delta T cells
RSBN1L	0.9824	0.0176	4.0221	0.000258993	5.00357e-05	0	0.25	2.51835	2.42588	1.20264	-0.82366	6.0284	0.333333	0.111111	0.266667	0.111111	1.9894	0.475615	Cutaneous Leishmaniasis	Healthy	DN gamma delta T cells
NT5C3A	0.9824	0.0176	4.0221	0.000204555	2.39635e-05	0	0.25	3.17552	3.24384	1.6807	-3.87364	7.33781	0.25	0.222222	0.216667	0.166667	1.58687	0.692006	Cutaneous Leishmaniasis	Healthy	DN gamma delta T cells
PPP1CA	0.9824	0.0176	4.0221	0.000220767	4.46591e-05	0	0.25	2.35889	2.30311	1.13583	-1.92594	5.72662	0.283333	0.111111	0.216667	0.111111	1.72013	0.352507	Cutaneous Leishmaniasis	Healthy	DN gamma delta T cells
OSBPL8	0.9824	0.0176	4.0221	0.00041013	7.29457e-05	0	0.25	2.57082	2.56749	1.25467	-1.77499	6.10414	0.55	0.388889	0.416667	0.333333	3.79932	1.55237	Cutaneous Leishmaniasis	Healthy	DN gamma delta T cells
AKAP10	0.9826	0.0174	4.03373	0.000135438	1.34872e-05	0	0.25	3.18405	3.21352	1.61204	-1.43902	7.35804	0.183333	0	0.15	0	1.68069	0	Cutaneous Leishmaniasis	Healthy	DN gamma delta T cells
TASP1	0.9826	0.0174	4.03373	0.000102198	1.43899e-05	0	0.25	2.7649	2.78247	1.26214	-0.522976	5.92864	0.2	0	0.183333	0	1.85904	0	Cutaneous Leishmaniasis	Healthy	DN gamma delta T cells
BAZ2A	0.9828	0.0172	4.0455	0.000113391	1.38151e-05	0	0.25	2.94881	3.02547	1.30326	-1.87207	6.4093	0.133333	0.166667	0.116667	0.111111	0.873685	0.629807	Cutaneous Leishmaniasis	Healthy	DN gamma delta T cells
TNFAIP3	0.9828	0.0172	4.0455	0.000356884	0.00144554	0	0.25	-2.07946	-2.13496	0.888776	-4.6529	0.662217	0.5	5.05556	0.316667	0.944444	3.01961	19.7312	Cutaneous Leishmaniasis	Healthy	DN gamma delta T cells
MRPL44	0.9828	0.0172	4.0455	3.75619e-05	0.000235885	0	0.25	-2.70939	-2.70578	1.25648	-6.17653	1.48462	0.0333333	0.5	0.0333333	0.333333	0.208631	1.83764	Cutaneous Leishmaniasis	Healthy	DN gamma delta T cells
TTC19	0.9828	0.0172	4.0455	0.000243411	4.25392e-05	0	0.25	2.81565	2.82536	1.48189	-2.74884	7.04106	0.316667	0.111111	0.283333	0.0555556	2.35661	0.398963	Cutaneous Leishmaniasis	Healthy	DN gamma delta T cells
S100A6	0.9828	0.0172	4.0455	0.00178293	0.00546907	0	0.25	-1.76962	-1.65919	0.814038	-4.00163	0.570722	2	12.5	0.75	0.944444	15.0789	46.1446	Cutaneous Leishmaniasis	Healthy	DN gamma delta T cells
PANK3	0.9828	0.0172	4.0455	7.12201e-05	1.14221e-05	0	0.25	2.72356	2.66853	1.56898	-2.4455	6.76141	0.116667	0.111111	0.116667	0.0555556	0.685894	0.32113	Cutaneous Leishmaniasis	Healthy	DN gamma delta T cells
ASCC3	0.9828	0.0172	4.0455	0.000547968	0.000126715	0	0.25	2.11521	2.15943	0.901141	-1.08587	4.65701	0.716667	0.277778	0.533333	0.222222	4.59511	0.991847	Cutaneous Leishmaniasis	Healthy	DN gamma delta T cells
SETD3	0.9828	0.0172	4.0455	0.000117224	2.06047e-05	0	0.25	2.49328	2.4989	1.13675	-0.844931	5.59492	0.133333	0.0555556	0.116667	0.0555556	0.79924	0.182508	Cutaneous Leishmaniasis	Healthy	DN gamma delta T cells
KIAA0586	0.983	0.017	4.0574	0.00013763	2.19633e-05	0	0.25	2.66368	2.5356	1.38734	-1.59551	6.7031	0.2	0.0555556	0.15	0.0555556	1.28444	0.169999	Cutaneous Leishmaniasis	Healthy	DN gamma delta T cells
SPOP	0.9832	0.0168	4.06943	0.000122227	2.7964e-05	0	0.25	2.23615	2.29896	1.00355	-1.14919	4.97597	0.216667	0.0555556	0.183333	0.0555556	1.68084	0.261561	Cutaneous Leishmaniasis	Healthy	DN gamma delta T cells
ATP2A3	0.9832	0.0168	4.06943	0.000205455	2.98657e-05	0	0.25	2.64664	2.67441	1.23269	-1.46444	6.22281	0.283333	0.0555556	0.233333	0.0555556	2.16356	0.161875	Cutaneous Leishmaniasis	Healthy	DN gamma delta T cells
PCGF5	0.9832	0.0168	4.06943	0.000374088	6.04748e-05	0	0.25	2.56207	2.60764	1.33309	-2.3036	6.25461	0.5	0.166667	0.35	0.166667	3.35995	0.542791	Cutaneous Leishmaniasis	Healthy	DN gamma delta T cells
EPB41	0.9832	0.0168	4.06943	0.000314406	4.6483e-05	0	0.25	3.10595	2.93445	1.71674	-2.42299	8.09611	0.483333	0.111111	0.316667	0.111111	3.03241	0.310813	Cutaneous Leishmaniasis	Healthy	DN gamma delta T cells
GPATCH8	0.9832	0.0168	4.06943	0.000269592	6.69508e-05	0	0.25	1.97994	2.00299	0.843991	-1.13199	4.25389	0.4	0.111111	0.3	0.111111	3.2224	0.327663	Cutaneous Leishmaniasis	Healthy	DN gamma delta T cells
PPIE	0.9834	0.0166	4.08161	0.000124416	3.62448e-05	0	0.25	1.84066	1.88077	0.810181	-0.696488	4.21774	0.183333	0.0555556	0.166667	0.0555556	1.12911	0.182508	Cutaneous Leishmaniasis	Healthy	DN gamma delta T cells
CD9	0.9834	0.0166	4.08161	2.05125e-05	0.000206303	0	0.25	-3.2463	-3.16234	1.61764	-7.94698	1.48289	0	0.555556	0	0.277778	0	1.71906	Cutaneous Leishmaniasis	Healthy	DN gamma delta T cells
SBDS	0.9834	0.0166	4.08161	7.94082e-05	0.000408646	0	0.25	-2.41801	-2.49559	1.00932	-5.64396	0.913082	0.116667	1.05556	0.116667	0.611111	0.742806	3.79064	Cutaneous Leishmaniasis	Healthy	DN gamma delta T cells
ATP10A	0.9834	0.0166	4.08161	0.000112131	1.08361e-05	0	0.25	3.41497	3.42934	1.70254	-2.091	8.0341	0.166667	0	0.15	0	0.989941	0	Cutaneous Leishmaniasis	Healthy	DN gamma delta T cells
ATP5MK	0.9836	0.0164	4.09394	2.52931e-05	0.000142674	0	0.25	-2.57453	-2.61651	1.18138	-5.75639	1.47097	0	0.777778	0	0.388889	0	2.29079	Cutaneous Leishmaniasis	Healthy	DN gamma delta T cells
CEP128	0.9836	0.0164	4.09394	0.000101321	8.05212e-06	0	0.25	4.16816	4.1477	2.17975	-1.94448	10.0992	0.183333	0	0.133333	0	0.9647	0	Cutaneous Leishmaniasis	Healthy	DN gamma delta T cells
WRN	0.9836	0.0164	4.09394	0.000200758	1.93382e-05	0	0.25	3.2574	3.22587	1.58786	-0.944632	8.13084	0.233333	0.0555556	0.133333	0.0555556	1.54006	0.199481	Cutaneous Leishmaniasis	Healthy	DN gamma delta T cells
SENP5	0.9836	0.0164	4.09394	0.000173684	3.73293e-05	0	0.25	2.3168	2.16145	1.15611	-1.09314	6.06669	0.266667	0.166667	0.2	0.166667	1.90418	0.58292	Cutaneous Leishmaniasis	Healthy	DN gamma delta T cells
MTMR1	0.9836	0.0164	4.09394	9.05602e-05	9.87773e-06	0	0.25	3.19044	3.31224	1.43842	-1.9249	6.87852	0.133333	0	0.133333	0	1.05129	0	Cutaneous Leishmaniasis	Healthy	DN gamma delta T cells
SORL1	0.9838	0.0162	4.10641	0.000228102	3.03343e-05	0	0.25	2.87412	2.91909	1.34467	-1.18165	6.08211	0.316667	0.0555556	0.283333	0.0555556	1.91267	0.148227	Cutaneous Leishmaniasis	Healthy	DN gamma delta T cells
PDS5A	0.9838	0.0162	4.10641	0.000317565	4.0387e-05	0	0.25	2.682	2.60249	1.31718	-0.879345	6.75488	0.383333	0.111111	0.283333	0.111111	3.18809	0.344384	Cutaneous Leishmaniasis	Healthy	DN gamma delta T cells
ARL5B	0.984	0.016	4.11904	3.59719e-05	0.000222902	0	0.25	-2.67669	-2.65531	1.27182	-7.07705	1.21859	0.0166667	0.944445	0.0166667	0.333333	0.114943	2.87751	Cutaneous Leishmaniasis	Healthy	DN gamma delta T cells
LRCH3	0.984	0.016	4.11904	0.000188651	3.7706e-05	0	0.25	2.31818	2.37383	0.981427	-1.00368	5.1331	0.3	0.0555556	0.266667	0.0555556	1.79968	0.413668	Cutaneous Leishmaniasis	Healthy	DN gamma delta T cells
OPA3	0.984	0.016	4.11904	8.45371e-05	1.11773e-05	0	0.25	3.17956	3.19676	1.43351	-1.58549	6.9989	0.133333	0	0.116667	0	1.26604	0	Cutaneous Leishmaniasis	Healthy	DN gamma delta T cells
STXBP5	0.984	0.016	4.11904	0.000168817	2.19e-05	0	0.25	2.94796	2.98047	1.3169	-1.41132	6.607	0.233333	0.0555556	0.15	0.0555556	1.6192	0.169999	Cutaneous Leishmaniasis	Healthy	DN gamma delta T cells
YPEL5	0.9842	0.0158	4.13182	0.000196029	0.000955411	0	0.25	-2.42827	-2.42768	1.07036	-5.77991	0.780567	0.25	3.11111	0.216667	0.777778	1.65149	10.0725	Cutaneous Leishmaniasis	Healthy	DN gamma delta T cells
MAP3K3	0.9842	0.0158	4.13182	9.37789e-05	6.95325e-06	0	0.25	3.67124	3.66968	1.71028	-1.54346	8.00909	0.15	0.0555556	0.1	0.0555556	1.25624	0.204474	Cutaneous Leishmaniasis	Healthy	DN gamma delta T cells
DGKA	0.9842	0.0158	4.13182	0.000142666	2.03766e-05	0	0.25	2.89007	2.89222	1.25041	-0.903272	6.1014	0.2	0.0555556	0.15	0.0555556	1.33403	0.162586	Cutaneous Leishmaniasis	Healthy	DN gamma delta T cells
ZMYM2	0.9842	0.0158	4.13182	0.000272688	2.96679e-05	0	0.25	2.93147	2.88561	1.40523	-1.84079	7.11718	0.366667	0.166667	0.266667	0.166667	2.60712	0.51896	Cutaneous Leishmaniasis	Healthy	DN gamma delta T cells
PTEN	0.9842	0.0158	4.13182	0.000254555	3.12138e-05	0	0.25	3.04775	3.09733	1.33063	-1.92028	6.25245	0.333333	0.111111	0.283333	0.111111	2.60134	0.326353	Cutaneous Leishmaniasis	Healthy	DN gamma delta T cells
CHCHD3	0.9842	0.0158	4.13182	0.000195152	2.3608e-05	0	0.25	3.08902	3.12006	1.42584	-0.820893	6.4989	0.316667	0.0555556	0.266667	0.0555556	2.37293	0.162586	Cutaneous Leishmaniasis	Healthy	DN gamma delta T cells
TFG	0.9842	0.0158	4.13182	0.000138886	2.3179e-05	0	0.25	2.70721	2.6972	1.37088	-2.26095	6.28871	0.166667	0.111111	0.133333	0.111111	1.11485	0.323151	Cutaneous Leishmaniasis	Healthy	DN gamma delta T cells
CCDC91	0.9844	0.0156	4.14476	0.000454475	6.26217e-05	0	0.25	2.81195	2.88711	1.15829	-1.23018	5.48454	0.666667	0.166667	0.4	0.166667	4.33619	0.708291	Cutaneous Leishmaniasis	Healthy	DN gamma delta T cells
SENP7	0.9844	0.0156	4.14476	0.000320317	5.793e-05	0	0.25	2.43532	2.45424	1.05261	-1.51068	6.04173	0.5	0.222222	0.366667	0.166667	3.26746	0.739683	Cutaneous Leishmaniasis	Healthy	DN gamma delta T cells
CCDC14	0.9844	0.0156	4.14476	0.000129238	2.79844e-05	0	0.25	2.23235	2.23611	1.01411	-1.05327	4.94624	0.2	0.0555556	0.2	0.0555556	1.73729	0.261561	Cutaneous Leishmaniasis	Healthy	DN gamma delta T cells
LYPLA1	0.9844	0.0156	4.14476	7.99535e-05	9.84027e-06	0	0.25	3.01555	3.05698	1.29218	-1.11807	6.06187	0.133333	0	0.133333	0	1.0892	0	Cutaneous Leishmaniasis	Healthy	DN gamma delta T cells
CAND1	0.9844	0.0156	4.14476	0.00014665	1.96386e-05	0	0.25	3.13366	3.06539	1.46874	-1.9918	6.66059	0.233333	0.0555556	0.2	0.0555556	1.64116	0.275847	Cutaneous Leishmaniasis	Healthy	DN gamma delta T cells
HSPA4	0.9846	0.0154	4.15787	8.84625e-05	0.000410973	0	0.25	-2.25492	-2.31997	0.870861	-5.20704	1.14867	0.116667	1.16667	0.116667	0.555556	0.83667	3.85888	Cutaneous Leishmaniasis	Healthy	DN gamma delta T cells
BICDL1	0.9846	0.0154	4.15787	0.000105661	8.16819e-06	0	0.25	3.60171	3.66717	1.79791	-1.73576	8.00427	0.15	0	0.133333	0	1.64635	0	Cutaneous Leishmaniasis	Healthy	DN gamma delta T cells
TFCP2	0.9846	0.0154	4.15787	0.000122197	1.23044e-05	0	0.25	3.24368	3.23093	1.59292	-1.84228	8.12414	0.166667	0	0.116667	0	1.01595	0	Cutaneous Leishmaniasis	Healthy	DN gamma delta T cells
ZFAND2A	0.9846	0.0154	4.15787	4.35301e-05	0.000928308	0	0.25	-4.0611	-4.1358	1.99874	-10.2885	1.99798	0.0333333	4.05556	0.0333333	0.611111	0.246637	13.0674	Cutaneous Leishmaniasis	Healthy	DN gamma delta T cells
TNKS	0.9846	0.0154	4.15787	0.000252752	2.95602e-05	0	0.25	3.27586	3.19253	1.50528	-1.85994	7.6939	0.366667	0.111111	0.266667	0.111111	2.55919	0.489961	Cutaneous Leishmaniasis	Healthy	DN gamma delta T cells
GIGYF2	0.9846	0.0154	4.15787	0.000237779	4.52842e-05	0	0.25	2.40797	2.40871	1.03841	-1.75931	5.31562	0.316667	0.166667	0.3	0.166667	2.22952	0.758237	Cutaneous Leishmaniasis	Healthy	DN gamma delta T cells
MYADM	0.9846	0.0154	4.15787	6.37933e-05	0.000520697	0	0.25	-3.06444	-3.16377	1.26339	-6.10112	1.52134	0.0666667	1.72222	0.0666667	0.722222	0.45147	6.54009	Cutaneous Leishmaniasis	Healthy	DN gamma delta T cells
MGAT5	0.9846	0.0154	4.15787	0.000250123	2.27971e-05	0	0.25	3.27447	3.22756	1.59495	-1.87782	8.65487	0.35	0.0555556	0.25	0.0555556	2.4882	0.327375	Cutaneous Leishmaniasis	Healthy	DN gamma delta T cells
VRK2	0.9848	0.0152	4.17114	0.000146143	2.07585e-05	0	0.25	2.74467	2.82185	1.26164	-1.99024	6.43632	0.183333	0.0555556	0.15	0.0555556	1.05335	0.275847	Cutaneous Leishmaniasis	Healthy	DN gamma delta T cells
HMG20B	0.9848	0.0152	4.17114	8.29087e-05	1.22787e-05	0	0.25	2.93932	2.98245	1.44002	-1.77903	6.60015	0.133333	0	0.116667	0	0.842165	0	Cutaneous Leishmaniasis	Healthy	DN gamma delta T cells
PAFAH1B1	0.9848	0.0152	4.17114	0.000358309	8.10292e-05	0	0.25	2.37728	2.29107	1.13119	-1.25787	5.63523	0.533333	0.222222	0.333333	0.222222	3.75676	1.02666	Cutaneous Leishmaniasis	Healthy	DN gamma delta T cells
ZC3H12A	0.9848	0.0152	4.17114	2.34355e-05	0.000200611	0	0.25	-3.26151	-3.34367	1.55789	-7.38234	1.77712	0	0.5	0	0.388889	0	2.14811	Cutaneous Leishmaniasis	Healthy	DN gamma delta T cells
ELP3	0.9848	0.0152	4.17114	0.000159972	1.09185e-05	0	0.25	3.37328	3.30011	1.64649	-1.19455	7.50965	0.25	0	0.183333	0	1.82328	0	Cutaneous Leishmaniasis	Healthy	DN gamma delta T cells
ITPR1	0.9848	0.0152	4.17114	0.000315152	6.27946e-05	0	0.25	2.19916	2.23435	0.984717	-1.53858	4.46159	0.416667	0.166667	0.266667	0.166667	2.7931	0.529143	Cutaneous Leishmaniasis	Healthy	DN gamma delta T cells
CLIP4	0.9848	0.0152	4.17114	0.000198225	1.77829e-05	0	0.25	3.29217	3.37527	1.65002	-2.24263	7.31502	0.283333	0.0555556	0.25	0.0555556	2.6187	0.199481	Cutaneous Leishmaniasis	Healthy	DN gamma delta T cells
NF1	0.985	0.015	4.18459	0.000199399	2.23809e-05	0	0.25	3.06601	3.12849	1.36848	-1.50344	6.48031	0.25	0.0555556	0.183333	0.0555556	1.66118	0.340832	Cutaneous Leishmaniasis	Healthy	DN gamma delta T cells
EXOSC9	0.985	0.015	4.18459	7.93485e-05	1.04584e-05	0	0.25	2.88739	2.90014	1.35219	-0.978674	7.13802	0.133333	0	0.116667	0	0.789545	0	Cutaneous Leishmaniasis	Healthy	DN gamma delta T cells
NVL	0.985	0.015	4.18459	9.78027e-05	1.2742e-05	0	0.25	2.86281	2.94441	1.23595	-1.39546	5.7073	0.166667	0	0.15	0	1.34253	0	Cutaneous Leishmaniasis	Healthy	DN gamma delta T cells
SIPA1L1	0.985	0.015	4.18459	0.000361923	4.30297e-05	0	0.25	2.95706	2.96738	1.29496	-1.17134	7.09109	0.516667	0.111111	0.283333	0.111111	4.01326	0.361357	Cutaneous Leishmaniasis	Healthy	DN gamma delta T cells
SEL1L	0.9852	0.0148	4.19822	0.000117038	2.56706e-05	0	0.25	2.25445	2.26154	1.01891	-1.85596	5.05978	0.183333	0.0555556	0.183333	0.0555556	1.39107	0.161875	Cutaneous Leishmaniasis	Healthy	DN gamma delta T cells
ZNF37A	0.9852	0.0148	4.19822	9.27284e-05	1.23305e-05	0	0.25	3.01177	3.08995	1.44914	-2.04495	7.00476	0.15	0	0.15	0	1.13771	0	Cutaneous Leishmaniasis	Healthy	DN gamma delta T cells
CLU	0.9852	0.0148	4.19822	4.13473e-05	0.000331899	0	0.25	-3.2439	-3.31482	1.40796	-6.79433	1.30618	0.0333333	0.944445	0.0333333	0.611111	0.276392	3.35175	Cutaneous Leishmaniasis	Healthy	DN gamma delta T cells
SPG11	0.9852	0.0148	4.19822	0.000179074	3.19994e-05	0	0.25	2.59287	2.54636	1.14537	-0.923542	5.40298	0.25	0.0555556	0.233333	0.0555556	1.79272	0.161875	Cutaneous Leishmaniasis	Healthy	DN gamma delta T cells
MRPL36	0.9852	0.0148	4.19822	0.00010329	1.51673e-05	0	0.25	2.87214	2.87543	1.25605	-1.641	5.72995	0.15	0.111111	0.15	0.0555556	1.01081	0.408948	Cutaneous Leishmaniasis	Healthy	DN gamma delta T cells
TRAPPC10	0.9852	0.0148	4.19822	0.000200129	4.05742e-05	0	0.25	2.34055	2.36334	1.01282	-0.616393	4.8912	0.316667	0.111111	0.266667	0.111111	2.38047	0.445846	Cutaneous Leishmaniasis	Healthy	DN gamma delta T cells
JARID2	0.9854	0.0146	4.21203	0.000237071	5.096e-05	0	0.25	2.36787	2.31547	1.07678	-1.43563	5.23851	0.35	0.166667	0.266667	0.166667	2.50232	0.506842	Cutaneous Leishmaniasis	Healthy	DN gamma delta T cells
KAT6B	0.9854	0.0146	4.21203	0.000175354	2.18464e-05	0	0.25	3.13834	3.23308	1.37032	-1.97573	7.08823	0.266667	0.111111	0.216667	0.111111	1.84965	0.466035	Cutaneous Leishmaniasis	Healthy	DN gamma delta T cells
SOS2	0.9854	0.0146	4.21203	0.000157583	1.84509e-05	0	0.25	3.23564	3.26255	1.52211	-1.92731	8.05271	0.233333	0.111111	0.183333	0.111111	1.6017	0.343969	Cutaneous Leishmaniasis	Healthy	DN gamma delta T cells
KDM6B	0.9854	0.0146	4.21203	5.4945e-05	0.000415866	0	0.25	-2.90981	-2.91906	1.31243	-6.86759	0.814164	0.05	1.16667	0.05	0.5	0.309544	3.92053	Cutaneous Leishmaniasis	Healthy	DN gamma delta T cells
LIME1	0.9854	0.0146	4.21203	0.000304227	2.37788e-05	0	0.25	3.41363	3.49115	1.60239	-1.83219	7.62219	0.65	0	0.35	0	4.51761	0	Cutaneous Leishmaniasis	Healthy	DN gamma delta T cells
CCSER2	0.9854	0.0146	4.21203	0.000419757	8.94452e-05	0	0.25	2.26703	2.26977	0.963779	-0.405828	4.98613	0.65	0.388889	0.483333	0.333333	4.60193	1.58571	Cutaneous Leishmaniasis	Healthy	DN gamma delta T cells
NUP160	0.9854	0.0146	4.21203	7.85371e-05	9.81104e-06	0	0.25	3.05452	3.09749	1.40122	-1.83354	6.27151	0.15	0	0.133333	0	1.04533	0	Cutaneous Leishmaniasis	Healthy	DN gamma delta T cells
SAMD9	0.9854	0.0146	4.21203	0.000284368	3.6326e-05	0	0.25	3.10562	3.10279	1.251	-1.43774	6.32744	0.4	0.111111	0.25	0.111111	2.68029	0.489961	Cutaneous Leishmaniasis	Healthy	DN gamma delta T cells
NDEL1	0.9854	0.0146	4.21203	8.87988e-05	1.1885e-05	0	0.25	3.22679	3.20012	1.58899	-1.68971	7.70771	0.133333	0.111111	0.116667	0.111111	0.919417	0.365039	Cutaneous Leishmaniasis	Healthy	DN gamma delta T cells
TCP1	0.9856	0.0144	4.22602	0.000137487	0.000750025	0	0.25	-2.57206	-2.53916	1.08177	-5.82848	0.951023	0.2	1.77778	0.183333	0.666667	1.55739	6.78922	Cutaneous Leishmaniasis	Healthy	DN gamma delta T cells
MT-ND5	0.9856	0.0144	4.22602	0.00268985	0.000685877	0	0.25	1.92407	1.93825	0.785302	-0.851155	4.29394	4.1	2.27778	0.95	0.722222	30.3403	9.19961	Cutaneous Leishmaniasis	Healthy	DN gamma delta T cells
UMAD1	0.9856	0.0144	4.22602	0.00027825	3.19488e-05	0	0.25	2.96466	2.92458	1.36435	-0.778638	6.86533	0.416667	0.0555556	0.3	0.0555556	3.05343	0.169999	Cutaneous Leishmaniasis	Healthy	DN gamma delta T cells
SP140L	0.9858	0.0142	4.24021	0.000250868	3.19109e-05	0	0.25	2.9269	2.91131	1.47933	-1.92146	7.44586	0.35	0.0555556	0.3	0.0555556	2.36552	0.226388	Cutaneous Leishmaniasis	Healthy	DN gamma delta T cells
FRYL	0.986	0.014	4.2546	0.000303247	6.21888e-05	0	0.25	2.15293	2.14881	0.993827	-0.761725	4.8941	0.416667	0.166667	0.383333	0.111111	3.18312	0.666003	Cutaneous Leishmaniasis	Healthy	DN gamma delta T cells
CSF2	0.986	0.014	4.2546	2.03383e-05	0.00014166	0	0.25	-2.96966	-2.99407	1.32181	-6.96063	1.61836	0	0.5	0	0.222222	0	1.96259	Cutaneous Leishmaniasis	Healthy	DN gamma delta T cells
PTPN18	0.986	0.014	4.2546	7.2021e-05	5.51436e-06	0	0.25	3.86016	3.89073	1.79341	-1.72843	8.2966	0.133333	0.0555556	0.116667	0.0555556	0.875415	0.160565	Cutaneous Leishmaniasis	Healthy	DN gamma delta T cells
EPHA4	0.986	0.014	4.2546	0.000177379	1.9859e-05	0	0.25	3.12838	3.15433	1.44177	-1.98697	7.50889	0.283333	0.111111	0.166667	0.0555556	2.09127	0.408948	Cutaneous Leishmaniasis	Healthy	DN gamma delta T cells
MALT1	0.986	0.014	4.2546	0.000173169	2.24351e-05	0	0.25	3.07977	3.20398	1.44843	-3.26029	6.37481	0.25	0.0555556	0.216667	0.0555556	1.56766	0.327375	Cutaneous Leishmaniasis	Healthy	DN gamma delta T cells
DPY30	0.986	0.014	4.2546	0.000106732	1.10776e-05	0	0.25	3.31527	3.30763	1.51464	-1.37319	7.71269	0.15	0	0.116667	0	0.915796	0	Cutaneous Leishmaniasis	Healthy	DN gamma delta T cells
CDK5RAP2	0.9862	0.0138	4.26919	8.6911e-05	1.02844e-05	0	0.25	3.23509	3.20292	1.46806	-1.27186	7.0359	0.166667	0	0.133333	0	1.05981	0	Cutaneous Leishmaniasis	Healthy	DN gamma delta T cells
LARP1	0.9862	0.0138	4.26919	0.000101928	2.12669e-05	0	0.25	2.36321	2.39896	1.00565	-0.428306	4.97164	0.133333	0.0555556	0.133333	0.0555556	0.893278	0.199481	Cutaneous Leishmaniasis	Healthy	DN gamma delta T cells
PARP15	0.9862	0.0138	4.26919	0.000127241	1.52495e-05	0	0.25	2.94831	2.95653	1.33899	-1.29687	6.2987	0.166667	0.0555556	0.15	0.0555556	1.42503	0.327375	Cutaneous Leishmaniasis	Healthy	DN gamma delta T cells
CAB39	0.9862	0.0138	4.26919	0.000242157	4.30988e-05	0	0.25	2.39018	2.39574	0.98938	-0.735006	5.02784	0.366667	0.166667	0.283333	0.166667	2.46871	0.49315	Cutaneous Leishmaniasis	Healthy	DN gamma delta T cells
TSPAN2	0.9862	0.0138	4.26919	2.91647e-05	0.000224984	0	0.25	-3.03051	-3.0986	1.3163	-6.21151	1.47169	0.0166667	0.833333	0.0166667	0.5	0.113843	2.75319	Cutaneous Leishmaniasis	Healthy	DN gamma delta T cells
CNTRL	0.9864	0.0136	4.28399	0.000162246	1.53017e-05	0	0.25	3.36333	3.36308	1.47134	-0.767836	7.35398	0.25	0	0.216667	0	1.85641	0	Cutaneous Leishmaniasis	Healthy	DN gamma delta T cells
TMEM168	0.9864	0.0136	4.28399	0.000114821	2.54831e-05	0	0.25	2.22277	2.30044	0.897662	-0.952024	4.28284	0.166667	0.0555556	0.15	0.0555556	1.1214	0.210917	Cutaneous Leishmaniasis	Healthy	DN gamma delta T cells
ULK4	0.9866	0.0134	4.29901	7.73778e-05	5.875e-06	0	0.25	3.55511	3.59871	1.60045	-1.4302	7.52826	0.183333	0.0555556	0.116667	0.0555556	1.21723	0.204474	Cutaneous Leishmaniasis	Healthy	DN gamma delta T cells
DENND1A	0.9866	0.0134	4.29901	0.000144026	2.13552e-05	0	0.25	2.95418	2.86172	1.48977	-2.07204	7.43576	0.216667	0.0555556	0.15	0.0555556	1.39913	0.261561	Cutaneous Leishmaniasis	Healthy	DN gamma delta T cells
ANKFY1	0.9866	0.0134	4.29901	0.000154861	1.7556e-05	0	0.25	3.18506	3.21017	1.38703	-0.867422	6.85748	0.216667	0.0555556	0.2	0.0555556	2.01803	0.261561	Cutaneous Leishmaniasis	Healthy	DN gamma delta T cells
GEM	0.9868	0.0132	4.31425	3.00557e-05	0.000328262	0	0.25	-3.53876	-3.63907	1.696	-7.83247	2.0754	0.0166667	1.33333	0.0166667	0.5	0.149745	4.18448	Cutaneous Leishmaniasis	Healthy	DN gamma delta T cells
TRERF1	0.9868	0.0132	4.31425	0.000541246	6.16837e-05	0	0.25	2.75953	2.68577	1.31667	-0.724665	6.15735	0.7	0.222222	0.383333	0.166667	4.62274	0.893384	Cutaneous Leishmaniasis	Healthy	DN gamma delta T cells
GNB1	0.9868	0.0132	4.31425	0.000211948	2.33858e-05	0	0.25	3.23478	3.26945	1.57461	-2.64509	7.74116	0.3	0.166667	0.25	0.166667	1.90028	0.504534	Cutaneous Leishmaniasis	Healthy	DN gamma delta T cells
TUBB2A	0.9868	0.0132	4.31425	1.92262e-05	0.000157021	0	0.25	-3.28029	-3.36752	1.50746	-6.98763	2.01471	0	0.611111	0	0.333333	0	1.91802	Cutaneous Leishmaniasis	Healthy	DN gamma delta T cells
ARRDC3	0.987	0.013	4.32972	4.24239e-05	0.000291744	0	0.25	-2.84777	-2.94177	1.21539	-6.2623	1.9153	0.05	0.722222	0.05	0.444444	0.353529	2.87992	Cutaneous Leishmaniasis	Healthy	DN gamma delta T cells
HDAC4	0.987	0.013	4.32972	0.000113818	2.02963e-05	0	0.25	2.52834	2.52457	1.07686	-1.2268	5.23272	0.15	0.0555556	0.15	0.0555556	1.25508	0.199481	Cutaneous Leishmaniasis	Healthy	DN gamma delta T cells
PDCL3	0.987	0.013	4.32972	6.82831e-05	0.00034186	0	0.25	-2.43231	-2.39724	1.08336	-5.6425	0.630586	0.1	0.666667	0.1	0.5	0.6316	2.52705	Cutaneous Leishmaniasis	Healthy	DN gamma delta T cells
CRIP2	0.987	0.013	4.32972	3.35565e-05	0.000229884	0	0.25	-2.82073	-2.86957	1.18692	-5.99792	1.07396	0	1.05556	0	0.611111	0	3.88539	Cutaneous Leishmaniasis	Healthy	DN gamma delta T cells
AEBP2	0.987	0.013	4.32972	0.000247131	3.25075e-05	0	0.25	2.93892	2.94894	1.39783	-1.67605	6.65507	0.366667	0.0555556	0.3	0.0555556	2.90697	0.210917	Cutaneous Leishmaniasis	Healthy	DN gamma delta T cells
ZNF75A	0.9872	0.0128	4.34543	0.000126938	1.1131e-05	0	0.25	3.34347	3.38261	1.40162	-1.91088	7.10347	0.183333	0	0.183333	0	1.37428	0	Cutaneous Leishmaniasis	Healthy	DN gamma delta T cells
INTS10	0.9872	0.0128	4.34543	7.7037e-05	1.49255e-05	0	0.25	2.46126	2.39975	1.13553	-1.02261	6.23597	0.133333	0	0.116667	0	0.76147	0	Cutaneous Leishmaniasis	Healthy	DN gamma delta T cells
SLC38A9	0.9872	0.0128	4.34543	0.000146272	1.17994e-05	0	0.25	3.41515	3.44438	1.59644	-1.9907	8.04606	0.216667	0	0.15	0	1.33301	0	Cutaneous Leishmaniasis	Healthy	DN gamma delta T cells
ZNF33A	0.9874	0.0126	4.36138	0.000230021	2.66598e-05	0	0.25	3.32877	3.18	1.5828	-0.537766	7.87615	0.316667	0.0555556	0.266667	0.0555556	2.05689	0.199768	Cutaneous Leishmaniasis	Healthy	DN gamma delta T cells
PPP3CB	0.9874	0.0126	4.36138	0.000207461	2.64822e-05	0	0.25	3.03887	2.96868	1.41825	-1.7741	7.2525	0.283333	0.111111	0.216667	0.111111	1.71091	0.360333	Cutaneous Leishmaniasis	Healthy	DN gamma delta T cells
BTRC	0.9874	0.0126	4.36138	0.000105816	1.03469e-05	0	0.25	3.25838	3.34485	1.48006	-2.13857	6.6139	0.15	0	0.1	0	0.929397	0	Cutaneous Leishmaniasis	Healthy	DN gamma delta T cells
CAPRIN1	0.9874	0.0126	4.36138	9.94663e-05	1.11542e-05	0	0.25	2.95581	2.9335	1.42226	-1.72809	6.95793	0.15	0	0.133333	0	1.04991	0	Cutaneous Leishmaniasis	Healthy	DN gamma delta T cells
TCF12	0.9874	0.0126	4.36138	0.000565452	3.69926e-05	0	0.25	4.09176	4.20462	1.83481	-3.43583	8.57009	0.716667	0.111111	0.45	0.111111	4.50859	0.425869	Cutaneous Leishmaniasis	Healthy	DN gamma delta T cells
FBXL5	0.9874	0.0126	4.36138	0.000156258	2.00914e-05	0	0.25	2.93757	3.00771	1.28784	-1.72789	6.15749	0.216667	0.0555556	0.133333	0.0555556	1.21899	0.199481	Cutaneous Leishmaniasis	Healthy	DN gamma delta T cells
ROCK2	0.9874	0.0126	4.36138	0.000195958	2.61814e-05	0	0.25	2.88563	2.88359	1.36756	-1.94227	7.15643	0.25	0.0555556	0.2	0.0555556	2.03344	0.182508	Cutaneous Leishmaniasis	Healthy	DN gamma delta T cells
MAPRE1	0.9876	0.0124	4.37758	4.1948e-05	0.000242703	0	0.25	-2.55754	-2.57931	1.06683	-5.27519	1.4686	0.0666667	0.722222	0.0666667	0.555556	0.428153	2.29421	Cutaneous Leishmaniasis	Healthy	DN gamma delta T cells
SMURF2	0.9876	0.0124	4.37758	0.00030455	2.38646e-05	0	0.25	3.60998	3.63857	1.66476	-2.87855	7.82182	0.4	0.111111	0.3	0.111111	2.67062	0.360047	Cutaneous Leishmaniasis	Healthy	DN gamma delta T cells
GK5	0.9876	0.0124	4.37758	0.000117828	1.08853e-05	0	0.25	3.2741	3.27986	1.41078	-1.41872	6.73442	0.166667	0	0.133333	0	1.56531	0	Cutaneous Leishmaniasis	Healthy	DN gamma delta T cells
SP110	0.9876	0.0124	4.37758	0.00024424	6.26145e-05	0	0.25	1.98079	1.98207	0.785031	-0.31881	4.31199	0.433333	0.111111	0.3	0.111111	2.53894	0.352507	Cutaneous Leishmaniasis	Healthy	DN gamma delta T cells
RAB11FIP1	0.9876	0.0124	4.37758	8.93428e-05	0.000545739	0	0.25	-2.72825	-2.70785	1.18977	-7.23297	0.600915	0.133333	1.55556	0.133333	0.611111	0.880141	5.67479	Cutaneous Leishmaniasis	Healthy	DN gamma delta T cells
AAGAB	0.9876	0.0124	4.37758	0.000138893	1.31236e-05	0	0.25	3.47747	3.56065	1.48792	-1.61902	6.76637	0.233333	0	0.216667	0	1.65779	0	Cutaneous Leishmaniasis	Healthy	DN gamma delta T cells
PARP9	0.9878	0.0122	4.39404	0.000142688	6.66788e-06	0	0.25	4.25715	4.30277	1.92532	-1.73159	9.26158	0.183333	0	0.1	0	0.991032	0	Cutaneous Leishmaniasis	Healthy	DN gamma delta T cells
NPRL2	0.9878	0.0122	4.39404	9.43077e-05	1.44397e-05	0	0.25	2.80343	2.7733	1.2317	-1.26062	6.20298	0.166667	0.0555556	0.15	0.0555556	1.15804	0.144488	Cutaneous Leishmaniasis	Healthy	DN gamma delta T cells
RALGAPB	0.9878	0.0122	4.39404	0.000122049	1.67663e-05	0	0.25	2.97261	2.9532	1.39768	-1.1553	6.78004	0.2	0.0555556	0.166667	0.0555556	1.88967	0.327375	Cutaneous Leishmaniasis	Healthy	DN gamma delta T cells
CMTM1	0.9878	0.0122	4.39404	0.000135563	2.04484e-05	0	0.25	2.65272	2.67034	1.17571	-0.924935	6.18551	0.216667	0	0.183333	0	1.67856	0	Cutaneous Leishmaniasis	Healthy	DN gamma delta T cells
TNRC6A	0.9878	0.0122	4.39404	0.000239512	2.30953e-05	0	0.25	3.67832	3.75977	1.63631	-2.16079	7.97966	0.3	0.0555556	0.266667	0.0555556	1.88809	0.162586	Cutaneous Leishmaniasis	Healthy	DN gamma delta T cells
NLRP1	0.9878	0.0122	4.39404	0.000175769	2.48615e-05	0	0.25	2.89316	2.97438	1.33958	-2.79982	6.27822	0.3	0.111111	0.216667	0.111111	1.97082	0.330564	Cutaneous Leishmaniasis	Healthy	DN gamma delta T cells
TNFRSF18	0.9878	0.0122	4.39404	5.23979e-05	0.000433315	0	0.25	-3.2165	-3.25349	1.39251	-6.84581	1.09799	0.0666667	1.11111	0.0666667	0.555556	0.648835	4.03359	Cutaneous Leishmaniasis	Healthy	DN gamma delta T cells
CPT1A	0.9878	0.0122	4.39404	0.000100429	1.90509e-05	0	0.25	2.46791	2.5084	1.06787	-0.43998	5.25045	0.15	0.0555556	0.15	0.0555556	0.927099	0.199481	Cutaneous Leishmaniasis	Healthy	DN gamma delta T cells
CD74	0.9878	0.0122	4.39404	0.000549402	0.00011241	0	0.25	2.26119	2.24262	0.935722	-1.34217	5.39487	0.916667	0.333333	0.466667	0.277778	6.81373	1.25909	Cutaneous Leishmaniasis	Healthy	DN gamma delta T cells
VPS54	0.988	0.012	4.41078	7.81968e-05	6.75192e-06	0	0.25	3.38229	3.44541	1.53544	-1.34184	7.28073	0.183333	0	0.116667	0	1.23167	0	Cutaneous Leishmaniasis	Healthy	DN gamma delta T cells
RAP1GDS1	0.988	0.012	4.41078	0.000362514	5.51476e-05	0	0.25	3.08668	3.19649	1.21929	-2.13723	5.75513	0.466667	0.222222	0.333333	0.111111	2.93079	0.657756	Cutaneous Leishmaniasis	Healthy	DN gamma delta T cells
WDFY2	0.988	0.012	4.41078	0.000147375	2.35711e-05	0	0.25	2.67318	2.72346	0.999653	-1.02166	4.88543	0.233333	0.0555556	0.183333	0.0555556	1.69371	0.199481	Cutaneous Leishmaniasis	Healthy	DN gamma delta T cells
IBTK	0.988	0.012	4.41078	7.55557e-05	1.08838e-05	0	0.25	3.12465	3.20433	1.40568	-0.928896	6.88716	0.116667	0.111111	0.116667	0.0555556	0.870051	0.288976	Cutaneous Leishmaniasis	Healthy	DN gamma delta T cells
CDC27	0.988	0.012	4.41078	0.000138431	1.69171e-05	0	0.25	3.12151	3.14625	1.44646	-2.07651	6.97327	0.183333	0.0555556	0.15	0.0555556	1.32213	0.161875	Cutaneous Leishmaniasis	Healthy	DN gamma delta T cells
MYO9A	0.988	0.012	4.41078	0.000129612	1.76881e-05	0	0.25	2.94857	2.86633	1.33607	-1.88976	6.48357	0.166667	0.0555556	0.15	0.0555556	1.28208	0.226388	Cutaneous Leishmaniasis	Healthy	DN gamma delta T cells
INPP4B	0.9882	0.0118	4.42778	0.000821183	0.000136018	0	0.25	2.57807	2.59594	1.07623	-1.02563	5.44837	1.1	0.277778	0.5	0.277778	8.20633	0.84078	Cutaneous Leishmaniasis	Healthy	DN gamma delta T cells
CD3E	0.9882	0.0118	4.42778	0.000624673	0.000147426	0	0.25	2.09827	2.12315	0.791871	-0.365216	4.54588	1	0.5	0.633333	0.333333	6.78468	1.64406	Cutaneous Leishmaniasis	Healthy	DN gamma delta T cells
ATRN	0.9882	0.0118	4.42778	0.000194595	2.60967e-05	0	0.25	3.26588	3.0461	1.691	-2.45737	8.45654	0.266667	0.0555556	0.216667	0.0555556	1.98808	0.340832	Cutaneous Leishmaniasis	Healthy	DN gamma delta T cells
PRKN	0.9882	0.0118	4.42778	0.000102114	5.6396e-06	0	0.25	4.45661	4.41881	1.96927	-1.34594	9.95169	0.15	0	0.1	0	1.03805	0	Cutaneous Leishmaniasis	Healthy	DN gamma delta T cells
FOXP1	0.9884	0.0116	4.44508	0.000618776	0.000103648	0	0.25	2.62825	2.66848	1.01299	-1.26027	5.86781	1.1	0.333333	0.583333	0.333333	7.4896	1.1585	Cutaneous Leishmaniasis	Healthy	DN gamma delta T cells
HIVEP2	0.9884	0.0116	4.44508	0.000288534	2.64574e-05	0	0.25	3.79143	3.7687	1.58639	-2.16211	7.58478	0.416667	0.166667	0.266667	0.111111	2.73162	0.469659	Cutaneous Leishmaniasis	Healthy	DN gamma delta T cells
CD3G	0.9884	0.0116	4.44508	0.000839739	0.000156251	0	0.25	2.44743	2.47604	1.01755	-0.878815	5.6816	1.43333	0.444444	0.616667	0.222222	9.39687	1.38945	Cutaneous Leishmaniasis	Healthy	DN gamma delta T cells
TMEM181	0.9884	0.0116	4.44508	0.000199015	1.14364e-05	0	0.25	3.90565	3.95966	1.60088	-0.773614	7.60408	0.233333	0.0555556	0.15	0.0555556	2.03167	0.162586	Cutaneous Leishmaniasis	Healthy	DN gamma delta T cells
MCPH1	0.9884	0.0116	4.44508	0.000171858	4.67378e-05	0	0.25	1.96935	1.98066	0.791428	-0.806723	4.04241	0.233333	0.111111	0.216667	0.111111	1.44487	0.502707	Cutaneous Leishmaniasis	Healthy	DN gamma delta T cells
USP47	0.9884	0.0116	4.44508	0.000351519	5.49113e-05	0	0.25	2.81115	2.75783	1.24075	-1.31542	6.74221	0.483334	0.111111	0.366667	0.111111	3.69973	0.613436	Cutaneous Leishmaniasis	Healthy	DN gamma delta T cells
CNOT4	0.9884	0.0116	4.44508	0.00030369	4.92023e-05	0	0.25	2.64501	2.66966	1.06478	-0.945924	5.60011	0.5	0.222222	0.3	0.166667	3.97698	0.635447	Cutaneous Leishmaniasis	Healthy	DN gamma delta T cells
TMEM260	0.9884	0.0116	4.44508	0.000122281	1.48025e-05	0	0.25	3.16974	3.18634	1.45355	-2.29207	6.83769	0.15	0.0555556	0.1	0.0555556	0.900599	0.162586	Cutaneous Leishmaniasis	Healthy	DN gamma delta T cells
MGMT	0.9886	0.0114	4.46268	0.000232592	3.10281e-05	0	0.25	2.80619	2.84271	1.18144	-1.14469	5.88238	0.316667	0.0555556	0.216667	0.0555556	2.08908	0.210917	Cutaneous Leishmaniasis	Healthy	DN gamma delta T cells
TENT2	0.9886	0.0114	4.46268	0.000240575	2.17771e-05	0	0.25	3.57579	3.65605	1.58512	-2.44521	7.3639	0.366667	0.0555556	0.316667	0.0555556	3.05046	0.199481	Cutaneous Leishmaniasis	Healthy	DN gamma delta T cells
CD48	0.9886	0.0114	4.46268	0.00110942	0.000175879	0	0.25	2.61906	2.60321	1.0892	-0.776369	6.2778	1.76667	0.722222	0.733333	0.5	11.9396	2.75217	Cutaneous Leishmaniasis	Healthy	DN gamma delta T cells
BPTF	0.9886	0.0114	4.46268	0.000534829	0.000111942	0	0.25	2.3423	2.34837	0.947259	-1.20706	4.92406	0.716667	0.333333	0.483333	0.277778	4.25947	1.26092	Cutaneous Leishmaniasis	Healthy	DN gamma delta T cells
MAN1A1	0.9886	0.0114	4.46268	0.000126213	1.24208e-05	0	0.25	3.37071	3.4154	1.47654	-2.17519	6.91404	0.216667	0.0555556	0.15	0.0555556	1.35466	0.162586	Cutaneous Leishmaniasis	Healthy	DN gamma delta T cells
SLF1	0.9886	0.0114	4.46268	0.000155663	3.15292e-05	0	0.25	2.35344	2.38147	0.961551	-0.9922	5.4097	0.266667	0.111111	0.266667	0.111111	1.76868	0.330564	Cutaneous Leishmaniasis	Healthy	DN gamma delta T cells
URI1	0.9888	0.0112	4.48058	0.000364033	5.13106e-05	0	0.25	2.96259	2.98342	1.32323	-2.0965	6.74503	0.483334	0.166667	0.383333	0.111111	3.07768	0.559528	Cutaneous Leishmaniasis	Healthy	DN gamma delta T cells
EHMT1	0.9888	0.0112	4.48058	0.000153459	2.37747e-05	0	0.25	2.72349	2.80687	1.10478	-1.48615	5.1451	0.2	0.0555556	0.2	0.0555556	1.25177	0.161875	Cutaneous Leishmaniasis	Healthy	DN gamma delta T cells
HMBOX1	0.9888	0.0112	4.48058	0.000189057	1.75354e-05	0	0.25	3.37847	3.43962	1.46041	-1.49518	6.68831	0.316667	0.0555556	0.283333	0.0555556	2.22967	0.327375	Cutaneous Leishmaniasis	Healthy	DN gamma delta T cells
AKT3	0.9888	0.0112	4.48058	0.000793612	6.71144e-05	0	0.25	3.44422	3.47107	1.33971	-1.02223	7.16593	1.16667	0.222222	0.533333	0.222222	7.78731	0.737923	Cutaneous Leishmaniasis	Healthy	DN gamma delta T cells
NRDC	0.9888	0.0112	4.48058	0.000245338	1.94167e-05	0	0.25	3.73226	3.70295	1.7601	-2.41606	8.97622	0.35	0.0555556	0.233333	0.0555556	2.54191	0.340832	Cutaneous Leishmaniasis	Healthy	DN gamma delta T cells
PLXNC1	0.9888	0.0112	4.48058	0.000125302	7.69831e-06	0	0.25	3.81795	3.89542	1.91155	-1.6981	8.77792	0.2	0	0.15	0	1.85786	0	Cutaneous Leishmaniasis	Healthy	DN gamma delta T cells
GMDS	0.9888	0.0112	4.48058	0.00030764	2.61265e-05	0	0.25	3.34551	3.29458	1.40146	-0.881531	8.03546	0.383333	0.0555556	0.266667	0.0555556	2.64227	0.165788	Cutaneous Leishmaniasis	Healthy	DN gamma delta T cells
TSPAN14	0.9888	0.0112	4.48058	0.0001282	8.65512e-06	0	0.25	3.92494	3.97267	1.79729	-3.15563	8.77265	0.216667	0	0.183333	0	1.33097	0	Cutaneous Leishmaniasis	Healthy	DN gamma delta T cells
ARFGEF2	0.9888	0.0112	4.48058	0.000114637	9.0671e-06	0	0.25	3.41634	3.46712	1.62692	-1.59414	7.67892	0.166667	0	0.133333	0	0.964919	0	Cutaneous Leishmaniasis	Healthy	DN gamma delta T cells
WWP1	0.989	0.011	4.4988	0.000196635	2.16304e-05	0	0.25	3.36991	3.35616	1.34605	-1.52109	6.88849	0.3	0.0555556	0.266667	0.0555556	2.16791	0.162586	Cutaneous Leishmaniasis	Healthy	DN gamma delta T cells
SP140	0.989	0.011	4.4988	0.000222908	2.11921e-05	0	0.25	3.26424	3.29687	1.34664	-0.597401	7.00642	0.333333	0.0555556	0.166667	0.0555556	2.15828	0.148227	Cutaneous Leishmaniasis	Healthy	DN gamma delta T cells
FOXN3	0.989	0.011	4.4988	0.000767956	0.000140928	0	0.25	2.4481	2.47414	0.919633	-0.85001	4.65041	1.2	0.555556	0.616667	0.388889	7.47424	1.98554	Cutaneous Leishmaniasis	Healthy	DN gamma delta T cells
BAZ2B	0.989	0.011	4.4988	0.000201936	2.48648e-05	0	0.25	3.02	3.07655	1.3098	-2.55417	6.56719	0.3	0.0555556	0.25	0.0555556	2.45943	0.226388	Cutaneous Leishmaniasis	Healthy	DN gamma delta T cells
MOCS2	0.989	0.011	4.4988	7.41458e-05	9.5799e-06	0	0.25	2.98543	3.05235	1.25317	-1.48695	6.07884	0.116667	0.0555556	0.1	0.0555556	0.725754	0.204474	Cutaneous Leishmaniasis	Healthy	DN gamma delta T cells
TIPARP	0.989	0.011	4.4988	4.22741e-05	0.000434652	0	0.25	-3.44311	-3.58219	1.58544	-8.36355	1.7481	0.0333333	1.44444	0.0333333	0.666667	0.19899	5.26483	Cutaneous Leishmaniasis	Healthy	DN gamma delta T cells
TASOR2	0.9892	0.0108	4.51735	0.000241812	2.72727e-05	0	0.25	3.06561	3.0609	1.21146	-0.660367	6.25563	0.333333	0.0555556	0.25	0.0555556	2.12509	0.162586	Cutaneous Leishmaniasis	Healthy	DN gamma delta T cells
ZMYND8	0.9892	0.0108	4.51735	0.000127171	2.02517e-05	0	0.25	2.85073	2.82235	1.21486	-0.994777	5.87103	0.2	0.0555556	0.183333	0.0555556	1.41418	0.161875	Cutaneous Leishmaniasis	Healthy	DN gamma delta T cells
SLC25A26	0.9892	0.0108	4.51735	7.82521e-05	4.61148e-06	0	0.25	4.01288	4.0815	1.67956	-1.16247	8.1986	0.166667	0	0.15	0	1.47249	0	Cutaneous Leishmaniasis	Healthy	DN gamma delta T cells
ANXA2R	0.9892	0.0108	4.51735	0.000115229	1.67555e-05	0	0.25	2.74436	2.70113	1.18206	-0.440873	7.48535	0.15	0.111111	0.116667	0.111111	0.949069	0.365039	Cutaneous Leishmaniasis	Healthy	DN gamma delta T cells
SZRD1	0.9894	0.0106	4.53624	0.000102833	1.29004e-05	0	0.25	2.97086	3.04497	1.17824	-1.12066	6.10741	0.15	0.0555556	0.133333	0.0555556	0.924417	0.160565	Cutaneous Leishmaniasis	Healthy	DN gamma delta T cells
PIK3IP1	0.9894	0.0106	4.53624	0.000100276	1.0102e-05	0	0.25	3.47743	3.5002	1.50345	-1.33669	7.23586	0.15	0	0.116667	0	0.893759	0	Cutaneous Leishmaniasis	Healthy	DN gamma delta T cells
MCM9	0.9894	0.0106	4.53624	0.000146123	6.43965e-06	0	0.25	4.64542	4.64997	2.09419	-1.61477	9.97474	0.283333	0	0.2	0	2.10971	0	Cutaneous Leishmaniasis	Healthy	DN gamma delta T cells
FAM13B	0.9894	0.0106	4.53624	0.000154836	2.2815e-05	0	0.25	2.73356	2.79541	1.09344	-0.64193	5.42562	0.266667	0.166667	0.25	0.111111	1.96458	0.596977	Cutaneous Leishmaniasis	Healthy	DN gamma delta T cells
UBAP1	0.9894	0.0106	4.53624	8.48429e-05	8.39867e-06	0	0.25	3.36298	3.40108	1.41693	-1.37489	6.56394	0.15	0	0.15	0	0.947818	0	Cutaneous Leishmaniasis	Healthy	DN gamma delta T cells
RRAD	0.9896	0.0104	4.55549	2.10711e-05	0.000200358	0	0.25	-3.36247	-3.48616	1.32621	-6.67291	2.08353	0	0.444444	0	0.277778	0	1.9694	Cutaneous Leishmaniasis	Healthy	DN gamma delta T cells
SNX25	0.9896	0.0104	4.55549	0.000104892	1.26359e-05	0	0.25	3.06292	3.10665	1.38342	-3.20637	6.5777	0.166667	0	0.133333	0	1.02384	0	Cutaneous Leishmaniasis	Healthy	DN gamma delta T cells
SREK1IP1	0.9896	0.0104	4.55549	0.000119431	2.3577e-05	0	0.25	2.34901	2.42168	0.86922	-0.673478	4.81202	0.183333	0.166667	0.15	0.111111	1.1069	0.471484	Cutaneous Leishmaniasis	Healthy	DN gamma delta T cells
GRAP2	0.9896	0.0104	4.55549	0.000349131	3.83587e-05	0	0.25	3.30892	3.28426	1.46146	-1.54198	7.14627	0.583333	0.111111	0.366667	0.111111	3.55266	0.409788	Cutaneous Leishmaniasis	Healthy	DN gamma delta T cells
GIMAP6	0.9896	0.0104	4.55549	8.8977e-05	1.18669e-05	0	0.25	3.16735	3.14735	1.42822	-1.01324	7.04656	0.133333	0	0.133333	0	0.90176	0	Cutaneous Leishmaniasis	Healthy	DN gamma delta T cells
CKS2	0.9896	0.0104	4.55549	4.4627e-05	0.000328783	0	0.25	-3.00849	-3.0182	1.28998	-6.5166	0.964534	0.05	1.11111	0.05	0.555556	0.344106	3.89127	Cutaneous Leishmaniasis	Healthy	DN gamma delta T cells
ZSWIM5	0.9896	0.0104	4.55549	0.000179361	1.10496e-05	0	0.25	3.75738	3.81048	1.68422	-0.526413	8.50414	0.3	0	0.15	0	1.59626	0	Cutaneous Leishmaniasis	Healthy	DN gamma delta T cells
MEF2A	0.9896	0.0104	4.55549	0.00030049	8.12656e-05	0	0.25	1.90115	1.87377	0.773204	-0.387232	4.72309	0.433333	0.166667	0.333333	0.166667	2.79356	0.541653	Cutaneous Leishmaniasis	Healthy	DN gamma delta T cells
NCOA5	0.9896	0.0104	4.55549	0.000108796	1.3583e-05	0	0.25	3.13152	3.15045	1.33695	-0.924586	6.56214	0.15	0	0.15	0	1.06121	0	Cutaneous Leishmaniasis	Healthy	DN gamma delta T cells
MACF1	0.9896	0.0104	4.55549	0.000743731	0.000130558	0	0.25	2.44404	2.52031	1.10248	-1.9101	5.21654	0.95	0.5	0.55	0.388889	7.14582	1.87188	Cutaneous Leishmaniasis	Healthy	DN gamma delta T cells
VAV1	0.9898	0.0102	4.57511	0.000166733	1.02516e-05	0	0.25	4.05724	4.09977	1.66189	-1.68732	7.86994	0.25	0.0555556	0.166667	0.0555556	1.66066	0.144488	Cutaneous Leishmaniasis	Healthy	DN gamma delta T cells
TRAPPC2B	0.9898	0.0102	4.57511	4.394e-05	0.00025711	0	0.25	-2.6494	-2.64772	1.08219	-6.15883	0.924678	0.0333333	0.555556	0.0333333	0.5	0.294766	2.28072	Cutaneous Leishmaniasis	Healthy	DN gamma delta T cells
ERLEC1	0.9898	0.0102	4.57511	0.000171171	2.81696e-05	0	0.25	2.66709	2.68796	1.08669	-1.26119	5.6679	0.266667	0.0555556	0.25	0.0555556	1.66046	0.210917	Cutaneous Leishmaniasis	Healthy	DN gamma delta T cells
PCCA	0.9898	0.0102	4.57511	0.000181887	2.43995e-05	0	0.25	3.03115	2.99885	1.61489	-3.64442	7.24363	0.233333	0.0555556	0.2	0.0555556	1.68017	0.162586	Cutaneous Leishmaniasis	Healthy	DN gamma delta T cells
KTN1	0.9898	0.0102	4.57511	0.000313499	5.92659e-05	0	0.25	2.36134	2.44715	0.831151	-0.315487	4.72151	0.466667	0.277778	0.416667	0.222222	3.17787	0.852594	Cutaneous Leishmaniasis	Healthy	DN gamma delta T cells
LCMT1	0.9898	0.0102	4.57511	7.9545e-05	1.08553e-05	0	0.25	2.9251	2.96609	1.22158	-0.713736	6.17708	0.133333	0.0555556	0.133333	0.0555556	0.903051	0.160565	Cutaneous Leishmaniasis	Healthy	DN gamma delta T cells
TBC1D10C	0.9898	0.0102	4.57511	0.000266492	2.94357e-05	0	0.25	3.04921	3.03203	1.63877	-2.63423	8.10462	0.433333	0.111111	0.366667	0.111111	3.22767	0.32244	Cutaneous Leishmaniasis	Healthy	DN gamma delta T cells
NAMPT	0.99	0.01	4.59512	7.99339e-05	0.000415895	0	0.25	-2.43326	-2.41064	1.03972	-6.2235	0.413931	0.1	1.22222	0.1	0.555556	0.7944	3.99075	Cutaneous Leishmaniasis	Healthy	DN gamma delta T cells
CLASP2	0.99	0.01	4.59512	0.000231262	3.46752e-05	0	0.25	2.8407	2.86692	1.15122	-1.32837	6.42214	0.35	0.111111	0.266667	0.111111	2.48364	0.292715	Cutaneous Leishmaniasis	Healthy	DN gamma delta T cells
CD84	0.99	0.01	4.59512	0.000139643	1.16867e-05	0	0.25	3.87055	3.82319	1.74372	-1.46938	8.09137	0.216667	0	0.166667	0	1.58784	0	Cutaneous Leishmaniasis	Healthy	DN gamma delta T cells
PTGS2	0.99	0.01	4.59512	3.03007e-05	0.000478353	0	0.25	-3.84406	-4.04998	1.67441	-8.36906	1.80173	0	1.55556	0	0.166667	0	5.24637	Cutaneous Leishmaniasis	Healthy	DN gamma delta T cells
CHFR	0.99	0.01	4.59512	4.8476e-05	4.07369e-06	0	0.25	3.64978	3.59263	1.69932	-1.64958	8.5012	0.116667	0.111111	0.0666667	0.111111	0.841859	0.348962	Cutaneous Leishmaniasis	Healthy	DN gamma delta T cells
XKR6	0.99	0.01	4.59512	0.000129202	1.87056e-05	0	0.25	2.83253	2.85471	1.17192	-0.593194	5.86341	0.183333	0.0555556	0.166667	0.0555556	1.51264	0.199481	Cutaneous Leishmaniasis	Healthy	DN gamma delta T cells
EVL	0.99	0.01	4.59512	0.000555409	9.38485e-05	0	0.25	2.50435	2.51047	1.00239	-1.41646	4.99707	0.866667	0.277778	0.55	0.222222	5.7837	1.06801	Cutaneous Leishmaniasis	Healthy	DN gamma delta T cells
EIF1	0.99	0.01	4.59512	0.00202299	0.00668854	0	0.25	-1.77648	-1.75896	0.683937	-3.81315	0.375326	2.93333	16.2778	0.85	1	18.9961	64.0746	Cutaneous Leishmaniasis	Healthy	DN gamma delta T cells
ATXN7	0.9902	0.0098	4.61552	0.000141182	1.6737e-05	0	0.25	3.23629	3.21771	1.4856	-1.29634	7.48978	0.183333	0.0555556	0.166667	0.0555556	1.20698	0.261561	Cutaneous Leishmaniasis	Healthy	DN gamma delta T cells
JMJD6	0.9902	0.0098	4.61552	6.19397e-05	0.000348637	0	0.25	-2.59786	-2.58121	1.07376	-5.67447	0.804616	0.0833333	1.11111	0.0833333	0.555556	0.530239	4.14464	Cutaneous Leishmaniasis	Healthy	DN gamma delta T cells
ARHGAP45	0.9902	0.0098	4.61552	0.000111102	1.11209e-05	0	0.25	3.47387	3.4994	1.34215	-1.27669	6.64857	0.15	0.166667	0.15	0.166667	0.991691	0.509527	Cutaneous Leishmaniasis	Healthy	DN gamma delta T cells
LSM5	0.9902	0.0098	4.61552	0.000226171	3.36864e-05	0	0.25	2.67664	2.702	1.078	-0.729274	5.73184	0.316667	0.111111	0.233333	0.111111	1.80977	0.330564	Cutaneous Leishmaniasis	Healthy	DN gamma delta T cells
KPNA5	0.9902	0.0098	4.61552	0.000106162	1.24377e-05	0	0.25	3.11914	3.1231	1.43714	-2.04852	6.93498	0.166667	0	0.133333	0	1.10282	0	Cutaneous Leishmaniasis	Healthy	DN gamma delta T cells
TAP2	0.9902	0.0098	4.61552	0.000106763	1.02424e-05	0	0.25	3.27026	3.26859	1.33626	-0.691135	6.94492	0.2	0	0.15	0	1.33927	0	Cutaneous Leishmaniasis	Healthy	DN gamma delta T cells
ATRX	0.9902	0.0098	4.61552	0.000518034	0.000144788	0	0.25	1.87434	1.88441	0.725576	-0.409068	3.89688	0.766667	0.444444	0.516667	0.388889	5.37594	1.65934	Cutaneous Leishmaniasis	Healthy	DN gamma delta T cells
SRBD1	0.9902	0.0098	4.61552	0.000106686	1.06994e-05	0	0.25	3.55717	3.54212	1.70077	-1.79109	8.08463	0.25	0	0.166667	0	1.47378	0	Cutaneous Leishmaniasis	Healthy	DN gamma delta T cells
CD244	0.9902	0.0098	4.61552	0.000104635	1.19792e-05	0	0.25	3.09558	3.14389	1.40715	-1.66552	6.34594	0.15	0	0.133333	0	1.24833	0	Cutaneous Leishmaniasis	Healthy	DN gamma delta T cells
GPR132	0.9904	0.0096	4.63634	0.000134259	1.56628e-05	0	0.25	3.15215	3.2168	1.23031	-1.04744	6.52971	0.15	0.0555556	0.116667	0.0555556	0.822678	0.327375	Cutaneous Leishmaniasis	Healthy	DN gamma delta T cells
SCAF4	0.9904	0.0096	4.63634	9.74973e-05	6.73372e-06	0	0.25	3.73886	3.78804	1.5142	-0.631152	7.2034	0.133333	0	0.133333	0	0.922652	0	Cutaneous Leishmaniasis	Healthy	DN gamma delta T cells
ABCB10	0.9904	0.0096	4.63634	9.07425e-05	6.58564e-06	0	0.25	3.76116	3.88133	1.90525	-3.03101	8.71846	0.116667	0.0555556	0.0833333	0.0555556	0.610596	0.160565	Cutaneous Leishmaniasis	Healthy	DN gamma delta T cells
LY9	0.9904	0.0096	4.63634	0.000201857	2.05716e-05	0	0.25	3.49592	3.54685	1.49382	-2.42603	6.94692	0.3	0.0555556	0.266667	0.0555556	1.95286	0.413668	Cutaneous Leishmaniasis	Healthy	DN gamma delta T cells
SDAD1	0.9904	0.0096	4.63634	0.000140818	1.55117e-05	0	0.25	3.24364	3.15881	1.41673	-1.13929	7.27913	0.2	0	0.166667	0	1.38982	0	Cutaneous Leishmaniasis	Healthy	DN gamma delta T cells
XRN1	0.9904	0.0096	4.63634	0.000401696	5.75653e-05	0	0.25	2.80301	2.82519	0.991567	-0.541039	5.39087	0.616667	0.222222	0.4	0.222222	4.48042	0.732229	Cutaneous Leishmaniasis	Healthy	DN gamma delta T cells
MTFR1	0.9906	0.0094	4.6576	0.000111218	1.42764e-05	0	0.25	3.13868	3.05737	1.28416	-1.02756	6.62278	0.183333	0	0.166667	0	1.09808	0	Cutaneous Leishmaniasis	Healthy	DN gamma delta T cells
DNAJB4	0.9906	0.0094	4.6576	2.53237e-05	0.000389774	0	0.25	-3.97528	-4.05465	1.5556	-8.23674	1.51532	0	1.05556	0	0.444444	0	3.65361	Cutaneous Leishmaniasis	Healthy	DN gamma delta T cells
PPM1A	0.9906	0.0094	4.6576	0.000134492	8.58427e-06	0	0.25	3.82097	3.8863	1.55687	-0.948896	7.79489	0.216667	0	0.166667	0	1.6456	0	Cutaneous Leishmaniasis	Healthy	DN gamma delta T cells
RNF111	0.9906	0.0094	4.6576	0.000193065	2.00142e-05	0	0.25	3.42493	3.41107	1.53291	-2.05659	7.91736	0.333333	0.0555556	0.283333	0.0555556	2.33012	0.261561	Cutaneous Leishmaniasis	Healthy	DN gamma delta T cells
SPON2	0.9906	0.0094	4.6576	0.000127173	7.0848e-06	0	0.25	3.94481	4.1164	1.71949	-1.27993	8.63719	0.233333	0	0.133333	0	1.92868	0	Cutaneous Leishmaniasis	Healthy	DN gamma delta T cells
WDR3	0.9906	0.0094	4.6576	0.000153355	1.97726e-05	0	0.25	3.01663	2.9933	1.19575	-1.03543	6.84288	0.216667	0.0555556	0.15	0.0555556	1.324	0.275847	Cutaneous Leishmaniasis	Healthy	DN gamma delta T cells
NT5C2	0.9906	0.0094	4.6576	0.000103859	1.20496e-05	0	0.25	3.18805	3.15484	1.341	-0.706225	6.69508	0.15	0	0.133333	0	0.971859	0	Cutaneous Leishmaniasis	Healthy	DN gamma delta T cells
PLCG2	0.9906	0.0094	4.6576	0.000233789	2.06788e-05	0	0.25	3.42338	3.45111	1.54314	-1.70902	7.81801	0.316667	0.0555556	0.233333	0.0555556	2.5365	0.327375	Cutaneous Leishmaniasis	Healthy	DN gamma delta T cells
DDX39B	0.9906	0.0094	4.6576	0.000113729	5.85805e-06	0	0.25	4.51965	4.51391	2.01816	-2.68151	9.82497	0.183333	0.0555556	0.166667	0.0555556	1.14645	0.204474	Cutaneous Leishmaniasis	Healthy	DN gamma delta T cells
TNPO1	0.9906	0.0094	4.6576	0.000117308	8.50262e-06	0	0.25	4.10461	3.97701	1.76408	-1.92053	8.36064	0.166667	0	0.15	0	1.07245	0	Cutaneous Leishmaniasis	Healthy	DN gamma delta T cells
SQSTM1	0.9906	0.0094	4.6576	0.000158526	0.00144016	0	0.25	-3.21516	-3.28446	1.18647	-7.13945	1.1327	0.2	4.88889	0.15	0.944444	1.36621	16.3942	Cutaneous Leishmaniasis	Healthy	DN gamma delta T cells
SCAF11	0.9906	0.0094	4.6576	0.00039425	5.89302e-05	0	0.25	2.90948	2.85655	1.33144	-2.24281	6.876	0.666667	0.166667	0.4	0.111111	4.29662	0.666003	Cutaneous Leishmaniasis	Healthy	DN gamma delta T cells
CMIP	0.9906	0.0094	4.6576	0.000338368	1.75617e-05	0	0.25	4.05086	4.14803	1.53401	-1.88695	7.98979	0.433333	0.0555556	0.316667	0.0555556	2.89442	0.275847	Cutaneous Leishmaniasis	Healthy	DN gamma delta T cells
COP1	0.9906	0.0094	4.6576	0.000368607	5.22623e-05	0	0.25	2.69814	2.64408	1.26549	-1.15093	6.84707	0.5	0.166667	0.35	0.166667	3.60914	0.636167	Cutaneous Leishmaniasis	Healthy	DN gamma delta T cells
AGK	0.9908	0.0092	4.67931	0.000129353	5.89125e-06	0	0.25	4.21106	4.27668	1.77656	-2.29796	8.6883	0.166667	0	0.116667	0	1.00024	0	Cutaneous Leishmaniasis	Healthy	DN gamma delta T cells
TSG101	0.9908	0.0092	4.67931	0.000185775	3.23938e-05	0	0.25	2.62497	2.67754	1.03889	-0.664308	5.04879	0.233333	0.0555556	0.183333	0.0555556	1.51528	0.165788	Cutaneous Leishmaniasis	Healthy	DN gamma delta T cells
DUSP1	0.9908	0.0092	4.67931	0.000192024	0.00195613	0	0.25	-3.39436	-3.46337	1.18523	-6.33278	1.37358	0.216667	5.72222	0.166667	0.888889	1.51172	20.242	Cutaneous Leishmaniasis	Healthy	DN gamma delta T cells
UBR1	0.9908	0.0092	4.67931	0.000226287	1.8971e-05	0	0.25	3.81194	3.76425	1.50634	-1.30535	7.43968	0.35	0.0555556	0.333333	0.0555556	2.46401	0.162586	Cutaneous Leishmaniasis	Healthy	DN gamma delta T cells
BLOC1S5	0.9908	0.0092	4.67931	0.000184049	2.9943e-05	0	0.25	2.64867	2.67548	1.20857	-1.52201	5.87415	0.25	0.111111	0.2	0.111111	1.73783	0.343074	Cutaneous Leishmaniasis	Healthy	DN gamma delta T cells
SDCBP	0.9908	0.0092	4.67931	0.000132759	0.000760893	0	0.25	-2.65901	-2.72549	1.12282	-4.94855	1.9441	0.15	1.88889	0.133333	0.722222	0.897847	6.50293	Cutaneous Leishmaniasis	Healthy	DN gamma delta T cells
UBE2S	0.991	0.009	4.70149	6.88096e-05	0.000656499	0	0.25	-3.51424	-3.4581	1.49912	-9.1639	1.01266	0.0666667	1.55556	0.0666667	0.722222	0.350518	7.59817	Cutaneous Leishmaniasis	Healthy	DN gamma delta T cells
GGNBP2	0.991	0.009	4.70149	0.000379136	5.23893e-05	0	0.25	2.9483	2.87718	1.17772	-0.523953	6.46586	0.533333	0.111111	0.383333	0.111111	3.48158	0.410398	Cutaneous Leishmaniasis	Healthy	DN gamma delta T cells
ITM2A	0.991	0.009	4.70149	7.22074e-05	0.000453081	0	0.25	-2.63577	-2.59478	1.14642	-6.09743	0.348554	0.1	1.05556	0.1	0.388889	0.716267	3.24493	Cutaneous Leishmaniasis	Healthy	DN gamma delta T cells
WDPCP	0.991	0.009	4.70149	0.000248644	3.88176e-05	0	0.25	2.69933	2.6941	1.03949	-0.738653	5.60851	0.366667	0.111111	0.25	0.111111	2.52901	0.461042	Cutaneous Leishmaniasis	Healthy	DN gamma delta T cells
FAM120B	0.991	0.009	4.70149	0.000172054	8.30818e-06	0	0.25	4.13113	4.07527	1.74622	-1.66612	9.58882	0.233333	0	0.183333	0	1.8287	0	Cutaneous Leishmaniasis	Healthy	DN gamma delta T cells
MPHOSPH9	0.991	0.009	4.70149	7.31581e-05	6.79962e-06	0	0.25	3.5461	3.59452	1.48413	-0.842779	7.32604	0.133333	0	0.133333	0	1.32149	0	Cutaneous Leishmaniasis	Healthy	DN gamma delta T cells
FARS2	0.991	0.009	4.70149	0.000206576	1.382e-05	0	0.25	3.82303	3.90015	1.4827	-1.15797	7.70924	0.35	0	0.233333	0	2.82794	0	Cutaneous Leishmaniasis	Healthy	DN gamma delta T cells
ZNF407	0.9912	0.0088	4.72416	0.000197867	7.87114e-06	0	0.25	4.38599	4.45374	1.75309	-1.90325	8.66232	0.25	0	0.166667	0	1.88408	0	Cutaneous Leishmaniasis	Healthy	DN gamma delta T cells
ASB3	0.9912	0.0088	4.72416	9.54837e-05	1.48645e-05	0	0.25	2.70872	2.71335	1.22514	-1.67326	6.22258	0.116667	0.0555556	0.1	0.0555556	0.670607	0.148227	Cutaneous Leishmaniasis	Healthy	DN gamma delta T cells
CDC14A	0.9912	0.0088	4.72416	0.000482784	8.6473e-05	0	0.25	2.46208	2.4323	1.08246	-0.8915	5.56009	0.716667	0.277778	0.45	0.222222	4.40361	0.916093	Cutaneous Leishmaniasis	Healthy	DN gamma delta T cells
TRMT11	0.9912	0.0088	4.72416	9.64439e-05	8.80851e-06	0	0.25	3.64184	3.63319	1.51679	-2.03168	7.54685	0.166667	0	0.15	0	1.06583	0	Cutaneous Leishmaniasis	Healthy	DN gamma delta T cells
FOXJ3	0.9912	0.0088	4.72416	0.000174992	1.76027e-05	0	0.25	3.36012	3.36407	1.48564	-1.34991	7.94904	0.333333	0.111111	0.25	0.111111	2.57543	0.323151	Cutaneous Leishmaniasis	Healthy	DN gamma delta T cells
DENR	0.9912	0.0088	4.72416	0.000145482	2.15635e-05	0	0.25	2.75351	2.78488	1.06142	-0.827752	5.99474	0.25	0.111111	0.183333	0.111111	1.73299	0.323151	Cutaneous Leishmaniasis	Healthy	DN gamma delta T cells
LRPPRC	0.9914	0.0086	4.74735	0.00018228	1.5574e-05	0	0.25	3.59969	3.62701	1.44925	-1.98569	7.23288	0.283333	0.0555556	0.25	0.0555556	2.63149	0.162586	Cutaneous Leishmaniasis	Healthy	DN gamma delta T cells
TNRC6C	0.9914	0.0086	4.74735	0.000281134	4.36314e-05	0	0.25	2.7933	2.79622	1.08181	-0.88231	5.8233	0.416667	0.222222	0.383333	0.222222	2.89526	0.824564	Cutaneous Leishmaniasis	Healthy	DN gamma delta T cells
PTGES3	0.9914	0.0086	4.74735	0.000287047	0.00135234	0	0.25	-2.26019	-2.31982	0.701815	-4.12768	0.595955	0.45	3.66667	0.35	0.777778	2.84743	12.4999	Cutaneous Leishmaniasis	Healthy	DN gamma delta T cells
DPM1	0.9914	0.0086	4.74735	0.000120653	1.28768e-05	0	0.25	3.34761	3.31285	1.30235	-1.16003	6.43341	0.2	0	0.183333	0	1.44064	0	Cutaneous Leishmaniasis	Healthy	DN gamma delta T cells
TRIM69	0.9914	0.0086	4.74735	9.13263e-05	9.237e-06	0	0.25	3.58714	3.59029	1.54245	-0.993571	7.41396	0.15	0	0.15	0	1.36125	0	Cutaneous Leishmaniasis	Healthy	DN gamma delta T cells
CEP290	0.9916	0.0084	4.77109	8.71191e-05	6.57646e-06	0	0.25	3.89294	3.94806	1.55207	-1.61632	7.44524	0.133333	0.0555556	0.133333	0.0555556	1.08316	0.160565	Cutaneous Leishmaniasis	Healthy	DN gamma delta T cells
IMMP2L	0.9916	0.0084	4.77109	0.000374197	2.4141e-05	0	0.25	3.72531	3.77175	1.65183	-3.28264	7.61765	0.55	0.0555556	0.283333	0.0555556	3.44863	0.261561	Cutaneous Leishmaniasis	Healthy	DN gamma delta T cells
MRPL47	0.9916	0.0084	4.77109	6.44262e-05	0.000362335	0	0.25	-2.65956	-2.61596	1.08525	-5.66945	0.430163	0.1	0.722222	0.1	0.555556	0.600087	2.77914	Cutaneous Leishmaniasis	Healthy	DN gamma delta T cells
LPP	0.9916	0.0084	4.77109	0.000705583	9.49021e-05	0	0.25	2.78906	2.77188	1.19664	-0.873905	6.33639	0.916667	0.277778	0.5	0.222222	7.23666	1.14142	Cutaneous Leishmaniasis	Healthy	DN gamma delta T cells
AGPS	0.9916	0.0084	4.77109	0.000115787	1.00485e-05	0	0.25	3.4823	3.47004	1.51064	-0.861446	7.51383	0.2	0	0.166667	0	1.71479	0	Cutaneous Leishmaniasis	Healthy	DN gamma delta T cells
TET2	0.9916	0.0084	4.77109	0.000114228	1.00185e-05	0	0.25	3.54995	3.64541	1.41509	-1.59743	6.5911	0.166667	0.0555556	0.133333	0.0555556	1.01615	0.160565	Cutaneous Leishmaniasis	Healthy	DN gamma delta T cells
FBXL20	0.9916	0.0084	4.77109	8.77896e-05	8.10571e-06	0	0.25	3.5006	3.54654	1.6165	-2.4913	7.06004	0.183333	0	0.133333	0	1.23334	0	Cutaneous Leishmaniasis	Healthy	DN gamma delta T cells
ABLIM1	0.9916	0.0084	4.77109	0.000156844	1.39925e-05	0	0.25	3.43042	3.48662	1.40511	-1.64221	7.16415	0.25	0	0.183333	0	1.49927	0	Cutaneous Leishmaniasis	Healthy	DN gamma delta T cells
ELMO1	0.9918	0.0082	4.79539	0.000249358	1.87489e-05	0	0.25	3.36082	3.29046	1.52815	-0.996223	7.79639	0.383333	0.0555556	0.266667	0.0555556	3.33922	0.162586	Cutaneous Leishmaniasis	Healthy	DN gamma delta T cells
STX7	0.9918	0.0082	4.79539	0.000140362	1.07048e-05	0	0.25	3.69534	3.71952	1.65402	-2.43778	8.32622	0.166667	0.0555556	0.116667	0.0555556	1.19788	0.327375	Cutaneous Leishmaniasis	Healthy	DN gamma delta T cells
SOS1	0.9918	0.0082	4.79539	0.000360324	7.75917e-05	0	0.25	2.27729	2.29129	0.816164	-0.664222	4.28256	0.55	0.222222	0.416667	0.166667	3.73909	0.866196	Cutaneous Leishmaniasis	Healthy	DN gamma delta T cells
TXNIP	0.9918	0.0082	4.79539	0.00157071	0.000257511	0	0.25	2.71461	2.76493	1.0169	-0.482988	5.43414	2.48333	0.722222	0.766667	0.5	16.0198	2.42543	Cutaneous Leishmaniasis	Healthy	DN gamma delta T cells
ATP2B4	0.9918	0.0082	4.79539	0.000283523	1.8528e-05	0	0.25	3.8368	3.92267	1.58816	-1.90915	8.1424	0.45	0	0.316667	0	3.28453	0	Cutaneous Leishmaniasis	Healthy	DN gamma delta T cells
DLG1	0.9918	0.0082	4.79539	0.000284378	2.40286e-05	0	0.25	3.60877	3.61087	1.33685	-1.19598	7.13448	0.416667	0.166667	0.283333	0.166667	2.81285	0.566614	Cutaneous Leishmaniasis	Healthy	DN gamma delta T cells
FAM222B	0.992	0.008	4.82028	8.4762e-05	8.37873e-06	0	0.25	3.41487	3.40984	1.51082	-2.04738	7.68037	0.133333	0	0.116667	0	0.877042	0	Cutaneous Leishmaniasis	Healthy	DN gamma delta T cells
ALG6	0.992	0.008	4.82028	0.000111753	1.01133e-05	0	0.25	3.52677	3.59074	1.422	-1.4956	7.17018	0.15	0	0.133333	0	1.0205	0	Cutaneous Leishmaniasis	Healthy	DN gamma delta T cells
LRRC8D	0.992	0.008	4.82028	0.00012996	7.60052e-06	0	0.25	4.25587	4.2727	1.68679	-1.34779	8.08114	0.183333	0	0.133333	0	1.40199	0	Cutaneous Leishmaniasis	Healthy	DN gamma delta T cells
NR3C2	0.992	0.008	4.82028	0.000186418	2.26917e-05	0	0.25	3.08389	3.02625	1.28292	-1.12343	6.49127	0.35	0.0555556	0.216667	0.0555556	2.1323	0.199481	Cutaneous Leishmaniasis	Healthy	DN gamma delta T cells
EFL1	0.992	0.008	4.82028	0.000156796	1.20246e-05	0	0.25	3.60512	3.65248	1.35508	-1.47144	6.78579	0.2	0.0555556	0.166667	0.0555556	1.22441	0.144488	Cutaneous Leishmaniasis	Healthy	DN gamma delta T cells
LATS1	0.9922	0.0078	4.8458	0.000191875	2.42216e-05	0	0.25	3.02298	3.08742	1.25169	-1.69033	6.24735	0.266667	0.111111	0.233333	0.111111	2.25182	0.343969	Cutaneous Leishmaniasis	Healthy	DN gamma delta T cells
WWP2	0.9922	0.0078	4.8458	0.00019014	2.19627e-05	0	0.25	3.35853	3.36568	1.43952	-2.54539	6.88493	0.25	0.0555556	0.2	0.0555556	1.57552	0.162586	Cutaneous Leishmaniasis	Healthy	DN gamma delta T cells
BTN3A2	0.9922	0.0078	4.8458	0.000249635	2.99772e-05	0	0.25	3.09933	3.11104	1.00698	-0.529966	5.6475	0.466667	0.111111	0.35	0.111111	2.92859	0.386982	Cutaneous Leishmaniasis	Healthy	DN gamma delta T cells
SNX5	0.9922	0.0078	4.8458	0.000123637	1.2393e-05	0	0.25	3.43313	3.49121	1.22891	-1.0682	6.56408	0.2	0.0555556	0.166667	0.0555556	1.60744	0.160565	Cutaneous Leishmaniasis	Healthy	DN gamma delta T cells
PDE3B	0.9922	0.0078	4.8458	0.000494974	3.42651e-05	0	0.25	3.60506	3.54233	1.56465	-1.04508	8.60444	0.8	0.0555556	0.233333	0.0555556	4.73667	0.148227	Cutaneous Leishmaniasis	Healthy	DN gamma delta T cells
NPM1	0.9922	0.0078	4.8458	0.00053044	0.00150755	0	0.25	-1.64617	-1.5697	0.732903	-4.05036	0.118382	0.833333	4.11111	0.583333	0.944444	5.27571	14.7378	Cutaneous Leishmaniasis	Healthy	DN gamma delta T cells
N4BP1	0.9922	0.0078	4.8458	0.000107759	6.5579e-06	0	0.25	4.08116	4.1108	1.71466	-2.05167	8.27768	0.15	0	0.133333	0	1.10814	0	Cutaneous Leishmaniasis	Healthy	DN gamma delta T cells
RBM28	0.9922	0.0078	4.8458	0.000100363	1.12919e-05	0	0.25	3.09724	3.12371	1.22007	-0.841656	6.06447	0.166667	0	0.15	0	1.34384	0	Cutaneous Leishmaniasis	Healthy	DN gamma delta T cells
DGKH	0.9922	0.0078	4.8458	0.000158296	1.09357e-05	0	0.25	3.93767	3.94483	1.48541	-0.535221	7.59073	0.216667	0	0.166667	0	1.65913	0	Cutaneous Leishmaniasis	Healthy	DN gamma delta T cells
GMPS	0.9924	0.0076	4.87198	0.000138105	2.07383e-05	0	0.25	2.86639	2.8465	1.07623	-0.864609	5.72685	0.183333	0.0555556	0.183333	0.0555556	1.26473	0.162586	Cutaneous Leishmaniasis	Healthy	DN gamma delta T cells
LCP2	0.9924	0.0076	4.87198	0.000498794	5.20991e-05	0	0.25	3.16073	3.12577	1.34699	-0.928927	6.96477	0.616667	0.111111	0.433333	0.111111	4.19557	0.396386	Cutaneous Leishmaniasis	Healthy	DN gamma delta T cells
RASA1	0.9924	0.0076	4.87198	0.000194684	2.91322e-05	0	0.25	2.76585	2.80475	1.02739	-0.782984	5.56751	0.3	0.0555556	0.283333	0.0555556	2.24252	0.182508	Cutaneous Leishmaniasis	Healthy	DN gamma delta T cells
NLRC5	0.9924	0.0076	4.87198	0.000376603	2.2784e-05	0	0.25	4.00081	4.13365	1.43042	-1.89728	6.9527	0.616667	0.0555556	0.383333	0.0555556	4.45225	0.161875	Cutaneous Leishmaniasis	Healthy	DN gamma delta T cells
NNT	0.9924	0.0076	4.87198	9.74277e-05	7.64305e-06	0	0.25	3.93721	3.90967	1.74943	-2.19687	8.27626	0.166667	0	0.15	0	1.29783	0	Cutaneous Leishmaniasis	Healthy	DN gamma delta T cells
TYW1	0.9924	0.0076	4.87198	7.72171e-05	6.95951e-06	0	0.25	3.53654	3.58748	1.52004	-1.48796	7.28664	0.15	0	0.133333	0	0.899559	0	Cutaneous Leishmaniasis	Healthy	DN gamma delta T cells
DMTF1	0.9924	0.0076	4.87198	0.000195465	1.17732e-05	0	0.25	3.95299	3.8402	1.68668	-1.77717	9.36146	0.283333	0	0.2	0	1.99167	0	Cutaneous Leishmaniasis	Healthy	DN gamma delta T cells
RPS6KC1	0.9924	0.0076	4.87198	0.000148473	1.77238e-05	0	0.25	3.18802	3.2054	1.23798	-0.948859	6.42832	0.2	0.0555556	0.183333	0.0555556	1.47564	0.162586	Cutaneous Leishmaniasis	Healthy	DN gamma delta T cells
CD300A	0.9924	0.0076	4.87198	0.000216186	1.59361e-05	0	0.25	3.84283	3.96277	1.57608	-1.91408	7.09778	0.316667	0.0555556	0.2	0.0555556	2.30875	0.162586	Cutaneous Leishmaniasis	Healthy	DN gamma delta T cells
SMG6	0.9924	0.0076	4.87198	0.000125296	4.56197e-06	0	0.25	4.61433	4.68281	1.8067	-0.770226	9.00335	0.166667	0.0555556	0.15	0.0555556	1.24854	0.160565	Cutaneous Leishmaniasis	Healthy	DN gamma delta T cells
FKBP4	0.9924	0.0076	4.87198	3.96025e-05	0.000614466	0	0.25	-3.92915	-3.99568	1.50286	-8.74167	0.962333	0	1.66667	0	0.666667	0	6.1914	Cutaneous Leishmaniasis	Healthy	DN gamma delta T cells
ZNF44	0.9924	0.0076	4.87198	0.000104362	4.21148e-06	0	0.25	4.32446	4.40477	1.78049	-1.35556	8.40792	0.133333	0	0.133333	0	1.31685	0	Cutaneous Leishmaniasis	Healthy	DN gamma delta T cells
USP33	0.9926	0.0074	4.89885	0.000263059	2.2064e-05	0	0.25	3.59994	3.68063	1.3138	-1.30531	6.966	0.35	0.0555556	0.283333	0.0555556	2.31977	0.261561	Cutaneous Leishmaniasis	Healthy	DN gamma delta T cells
AHSA1	0.9926	0.0074	4.89885	6.70099e-05	0.000623049	0	0.25	-3.35092	-3.4136	1.23014	-6.57652	1.13089	0.1	1.5	0.1	0.611111	0.574316	4.91849	Cutaneous Leishmaniasis	Healthy	DN gamma delta T cells
KDM3B	0.9926	0.0074	4.89885	0.000132162	9.65834e-06	0	0.25	3.58521	3.62635	1.55126	-1.18422	7.74693	0.183333	0	0.166667	0	1.29245	0	Cutaneous Leishmaniasis	Healthy	DN gamma delta T cells
WDR37	0.9926	0.0074	4.89885	0.000200674	1.82232e-05	0	0.25	3.55185	3.54327	1.27643	-1.10216	6.749	0.283333	0.0555556	0.25	0.0555556	2.066	0.340832	Cutaneous Leishmaniasis	Healthy	DN gamma delta T cells
BAG3	0.9926	0.0074	4.89885	2.46378e-05	0.000222739	0	0.25	-3.4074	-3.45231	1.32679	-6.62621	0.761147	0	0.666667	0	0.333333	0	1.99188	Cutaneous Leishmaniasis	Healthy	DN gamma delta T cells
ANKRD36B	0.9926	0.0074	4.89885	0.000114253	3.49386e-06	0	0.25	4.5033	4.46204	1.92911	-0.741945	9.61214	0.15	0.0555556	0.15	0.0555556	1.17999	0.160565	Cutaneous Leishmaniasis	Healthy	DN gamma delta T cells
ZNF827	0.9926	0.0074	4.89885	0.000123464	8.57151e-06	0	0.25	4.03316	4.07095	1.52575	-1.75311	7.81064	0.233333	0	0.2	0	1.698	0	Cutaneous Leishmaniasis	Healthy	DN gamma delta T cells
ZNF862	0.9926	0.0074	4.89885	8.65346e-05	1.12583e-05	0	0.25	2.99766	3.05028	1.15225	-2.13832	5.99275	0.15	0	0.15	0	1.0325	0	Cutaneous Leishmaniasis	Healthy	DN gamma delta T cells
MYC	0.9926	0.0074	4.89885	2.19537e-05	0.000356703	0	0.25	-3.99565	-4.00044	1.73625	-9.16782	1.2879	0	0.833333	0	0.222222	0	3.36051	Cutaneous Leishmaniasis	Healthy	DN gamma delta T cells
NELL2	0.9926	0.0074	4.89885	0.000412193	2.21507e-05	0	0.25	3.9227	3.95188	1.77256	-2.67834	8.76196	0.55	0.111111	0.216667	0.111111	3.01112	0.323151	Cutaneous Leishmaniasis	Healthy	DN gamma delta T cells
EIF4E3	0.9926	0.0074	4.89885	0.000231285	1.79836e-05	0	0.25	3.51803	3.57478	1.55812	-2.04264	7.3844	0.35	0.111111	0.266667	0.111111	2.88389	0.386953	Cutaneous Leishmaniasis	Healthy	DN gamma delta T cells
KIFAP3	0.9928	0.0072	4.92645	0.000127286	1.05555e-05	0	0.25	3.88274	3.83239	1.61293	-1.56925	8.64335	0.183333	0	0.166667	0	1.13282	0	Cutaneous Leishmaniasis	Healthy	DN gamma delta T cells
NIPBL	0.9928	0.0072	4.92645	0.000478011	6.18058e-05	0	0.25	2.85464	2.89265	1.05882	-0.54549	5.42094	0.683334	0.222222	0.5	0.166667	5.09353	0.726698	Cutaneous Leishmaniasis	Healthy	DN gamma delta T cells
ARSB	0.9928	0.0072	4.92645	9.3857e-05	5.66103e-06	0	0.25	4.02091	4.10841	1.71042	-2.28523	8.22794	0.183333	0	0.133333	0	1.13539	0	Cutaneous Leishmaniasis	Healthy	DN gamma delta T cells
CCDC88C	0.9928	0.0072	4.92645	0.000381937	9.84371e-05	0	0.25	2.00351	1.99229	0.791492	-0.162565	4.19037	0.55	0.444444	0.433333	0.333333	4.46462	1.6888	Cutaneous Leishmaniasis	Healthy	DN gamma delta T cells
EXOC2	0.9928	0.0072	4.92645	0.000142922	1.73681e-05	0	0.25	3.09435	3.11865	1.24629	-2.05118	5.72881	0.183333	0.0555556	0.166667	0.0555556	1.1003	0.261561	Cutaneous Leishmaniasis	Healthy	DN gamma delta T cells
SAE1	0.9928	0.0072	4.92645	0.000128844	6.97486e-06	0	0.25	4.33112	4.34848	1.7817	-1.49996	8.54319	0.2	0	0.183333	0	1.36132	0	Cutaneous Leishmaniasis	Healthy	DN gamma delta T cells
PHYKPL	0.9928	0.0072	4.92645	0.000120778	5.95221e-06	0	0.25	4.35025	4.37191	1.9009	-2.72172	8.88574	0.166667	0	0.15	0	0.911549	0	Cutaneous Leishmaniasis	Healthy	DN gamma delta T cells
BICD1	0.993	0.007	4.95482	7.9008e-05	1.02191e-05	0	0.25	3.20114	3.13832	1.36713	-0.695904	6.93179	0.133333	0	0.116667	0	0.960966	0	Cutaneous Leishmaniasis	Healthy	DN gamma delta T cells
RNF213	0.993	0.007	4.95482	0.000777463	0.000207785	0	0.25	1.86499	1.86232	0.686493	-0.279101	4.27646	1.11667	0.611111	0.583333	0.5	7.69626	2.02604	Cutaneous Leishmaniasis	Healthy	DN gamma delta T cells
MFSD4B	0.993	0.007	4.95482	8.56967e-05	6.55212e-06	0	0.25	3.82228	3.93005	1.46253	-1.99118	7.19488	0.15	0	0.133333	0	1.16674	0	Cutaneous Leishmaniasis	Healthy	DN gamma delta T cells
MYLIP	0.993	0.007	4.95482	5.13494e-05	3.60536e-06	0	0.25	3.90444	3.93798	1.63811	-1.49585	8.1981	0.133333	0.0555556	0.1	0.0555556	0.685501	0.160565	Cutaneous Leishmaniasis	Healthy	DN gamma delta T cells
PSMA7	0.993	0.007	4.95482	0.000673348	0.000191135	0	0.25	1.82105	1.78335	0.719406	-0.66234	4.31742	0.95	0.611111	0.6	0.5	6.80414	1.88954	Cutaneous Leishmaniasis	Healthy	DN gamma delta T cells
ABR	0.993	0.007	4.95482	0.000109755	6.61222e-06	0	0.25	3.92718	3.92876	1.71334	-1.30595	8.64558	0.15	0	0.1	0	0.899435	0	Cutaneous Leishmaniasis	Healthy	DN gamma delta T cells
ZNF567	0.993	0.007	4.95482	0.000102932	6.87169e-06	0	0.25	3.73257	3.77808	1.48957	-1.83566	8.09642	0.133333	0	0.133333	0	1.14801	0	Cutaneous Leishmaniasis	Healthy	DN gamma delta T cells
ARHGAP17	0.993	0.007	4.95482	0.000181678	1.6028e-05	0	0.25	3.44825	3.54241	1.33229	-1.33558	6.88443	0.266667	0	0.233333	0	2.04321	0	Cutaneous Leishmaniasis	Healthy	DN gamma delta T cells
CSF1	0.993	0.007	4.95482	1.9454e-05	0.000209628	0	0.25	-3.68698	-3.74067	1.44923	-7.41862	0.703011	0	0.722222	0	0.222222	0	2.05089	Cutaneous Leishmaniasis	Healthy	DN gamma delta T cells
BBX	0.9932	0.0068	4.98401	0.000539024	4.00757e-05	0	0.25	3.62545	3.57529	1.38148	-0.577797	8.07564	0.666667	0.166667	0.416667	0.166667	4.80306	0.552182	Cutaneous Leishmaniasis	Healthy	DN gamma delta T cells
RIC1	0.9932	0.0068	4.98401	8.97912e-05	8.00309e-06	0	0.25	3.45653	3.53331	1.22613	-0.888789	6.38816	0.133333	0	0.1	0	0.916483	0	Cutaneous Leishmaniasis	Healthy	DN gamma delta T cells
HLA-DQA1	0.9932	0.0068	4.98401	8.4255e-05	3.84125e-06	0	0.25	4.40796	4.43956	1.76133	-1.04847	9.05602	0.133333	0	0.0833333	0	0.918371	0	Cutaneous Leishmaniasis	Healthy	DN gamma delta T cells
NEK7	0.9932	0.0068	4.98401	0.000354277	1.73653e-05	0	0.25	4.31459	4.31056	1.77689	-2.03338	9.65414	0.433333	0.0555556	0.266667	0.0555556	2.69665	0.275847	Cutaneous Leishmaniasis	Healthy	DN gamma delta T cells
FBXO9	0.9932	0.0068	4.98401	0.000132051	2.23807e-05	0	0.25	2.61197	2.67436	0.927743	-0.732085	4.85732	0.2	0.0555556	0.2	0.0555556	1.56054	0.275847	Cutaneous Leishmaniasis	Healthy	DN gamma delta T cells
TOX	0.9932	0.0068	4.98401	0.000414139	3.12674e-05	0	0.25	3.6603	3.58704	1.46346	-0.992766	8.62942	0.616667	0.0555556	0.3	0.0555556	3.9324	0.327375	Cutaneous Leishmaniasis	Healthy	DN gamma delta T cells
SFI1	0.9932	0.0068	4.98401	0.000162724	1.55805e-05	0	0.25	3.5243	3.51703	1.35934	-1.31811	7.20915	0.216667	0.0555556	0.2	0.0555556	1.33183	0.204474	Cutaneous Leishmaniasis	Healthy	DN gamma delta T cells
PHLDA2	0.9932	0.0068	4.98401	2.13703e-05	0.000213362	0	0.25	-3.6143	-3.64499	1.44536	-7.11857	1.03851	0	0.5	0	0.333333	0	2.25866	Cutaneous Leishmaniasis	Healthy	DN gamma delta T cells
USP48	0.9932	0.0068	4.98401	0.000190322	2.0843e-05	0	0.25	3.16823	3.17864	1.15208	-0.398322	6.34757	0.283333	0.0555556	0.216667	0.0555556	1.89863	0.169999	Cutaneous Leishmaniasis	Healthy	DN gamma delta T cells
TRMT13	0.9934	0.0066	5.01406	9.75007e-05	7.05364e-06	0	0.25	3.74277	3.78412	1.4507	-0.400808	7.25991	0.15	0.0555556	0.15	0.0555556	1.31749	0.160565	Cutaneous Leishmaniasis	Healthy	DN gamma delta T cells
IREB2	0.9934	0.0066	5.01406	8.5952e-05	4.30736e-06	0	0.25	4.33498	4.42563	1.49223	-1.3212	7.55628	0.133333	0	0.116667	0	1.15701	0	Cutaneous Leishmaniasis	Healthy	DN gamma delta T cells
HEATR5B	0.9934	0.0066	5.01406	6.69916e-05	8.36291e-06	0	0.25	3.12496	3.14169	1.31205	-0.549665	6.32817	0.166667	0.0555556	0.116667	0.0555556	0.939693	0.204474	Cutaneous Leishmaniasis	Healthy	DN gamma delta T cells
PTPN12	0.9934	0.0066	5.01406	0.000114116	7.3896e-06	0	0.25	4.01723	3.99042	1.53011	-0.726075	8.15993	0.15	0	0.116667	0	0.952072	0	Cutaneous Leishmaniasis	Healthy	DN gamma delta T cells
RAD51B	0.9934	0.0066	5.01406	0.000219721	9.94586e-06	0	0.25	4.61754	4.66988	1.5649	-1.03583	8.24774	0.333333	0	0.233333	0	2.35645	0	Cutaneous Leishmaniasis	Healthy	DN gamma delta T cells
DHX9	0.9934	0.0066	5.01406	0.000209995	3.32565e-05	0	0.25	2.75746	2.73451	1.03111	-0.357395	5.57444	0.3	0.111111	0.216667	0.111111	1.75715	0.308792	Cutaneous Leishmaniasis	Healthy	DN gamma delta T cells
AHR	0.9934	0.0066	5.01406	4.64768e-05	0.000630416	0	0.25	-3.7717	-3.81512	1.37371	-7.77934	0.921171	0.05	1.27778	0.05	0.666667	0.286703	4.57186	Cutaneous Leishmaniasis	Healthy	DN gamma delta T cells
SPTLC2	0.9934	0.0066	5.01406	0.000129644	7.0487e-06	0	0.25	4.16155	4.17176	1.76921	-1.65572	8.75999	0.183333	0	0.133333	0	1.12836	0	Cutaneous Leishmaniasis	Healthy	DN gamma delta T cells
CASD1	0.9934	0.0066	5.01406	0.000154343	7.92489e-06	0	0.25	4.11137	4.20109	1.5585	-0.670049	7.79744	0.216667	0	0.166667	0	1.33479	0	Cutaneous Leishmaniasis	Healthy	DN gamma delta T cells
RICTOR	0.9934	0.0066	5.01406	0.000319652	5.30353e-05	0	0.25	2.62297	2.62018	0.98956	-0.995908	5.28927	0.516667	0.388889	0.4	0.222222	3.49795	1.14562	Cutaneous Leishmaniasis	Healthy	DN gamma delta T cells
PDPK1	0.9934	0.0066	5.01406	0.0001091	1.21127e-05	0	0.25	3.27237	3.31397	1.29641	-1.11929	6.48835	0.166667	0	0.15	0	1.29327	0	Cutaneous Leishmaniasis	Healthy	DN gamma delta T cells
ATXN7L1	0.9934	0.0066	5.01406	0.000134593	7.91086e-06	0	0.25	3.79513	3.82191	1.68575	-2.36144	8.4386	0.2	0	0.15	0	1.19321	0	Cutaneous Leishmaniasis	Healthy	DN gamma delta T cells
FRS2	0.9934	0.0066	5.01406	0.000123647	8.37787e-06	0	0.25	4.04709	4.04863	1.71422	-2.1936	8.52774	0.2	0	0.15	0	1.25642	0	Cutaneous Leishmaniasis	Healthy	DN gamma delta T cells
SEL1L3	0.9936	0.0064	5.04504	0.000166508	1.00511e-05	0	0.25	4.14553	4.17682	1.47051	-1.07281	7.78847	0.216667	0	0.183333	0	1.42486	0	Cutaneous Leishmaniasis	Healthy	DN gamma delta T cells
MAML2	0.9936	0.0064	5.04504	0.00065748	5.12804e-05	0	0.25	3.53519	3.54375	1.49115	-1.50287	8.29045	1.08333	0.222222	0.466667	0.222222	6.54565	0.908275	Cutaneous Leishmaniasis	Healthy	DN gamma delta T cells
MAP3K4	0.9936	0.0064	5.04504	0.000122886	6.91723e-06	0	0.25	4.36997	4.41768	1.58537	-1.90301	8.3845	0.166667	0	0.166667	0	1.24349	0	Cutaneous Leishmaniasis	Healthy	DN gamma delta T cells
TMCC1	0.9936	0.0064	5.04504	0.000133801	7.75832e-06	0	0.25	4.27888	4.30233	1.74832	-1.45602	8.66101	0.216667	0	0.183333	0	1.59853	0	Cutaneous Leishmaniasis	Healthy	DN gamma delta T cells
NUDT3	0.9936	0.0064	5.04504	0.00011255	9.6566e-06	0	0.25	3.53015	3.57683	1.37035	-1.59779	7.1229	0.166667	0	0.166667	0	1.03333	0	Cutaneous Leishmaniasis	Healthy	DN gamma delta T cells
SACM1L	0.9936	0.0064	5.04504	0.000214853	1.93653e-05	0	0.25	3.42819	3.44943	1.34218	-0.895822	6.81335	0.266667	0.0555556	0.233333	0.0555556	1.71347	0.327375	Cutaneous Leishmaniasis	Healthy	DN gamma delta T cells
ANO6	0.9936	0.0064	5.04504	0.000103791	1.33272e-05	0	0.25	2.98243	3.01472	1.16833	-0.684925	5.99775	0.166667	0	0.15	0	1.72776	0	Cutaneous Leishmaniasis	Healthy	DN gamma delta T cells
BMS1	0.9938	0.0062	5.07699	8.12734e-05	7.23111e-06	0	0.25	3.56164	3.54161	1.43203	-0.191411	7.27839	0.133333	0	0.116667	0	0.874717	0	Cutaneous Leishmaniasis	Healthy	DN gamma delta T cells
RGS9	0.9938	0.0062	5.07699	0.000107641	5.03791e-06	0	0.25	4.42208	4.45047	1.64598	-1.08876	8.78004	0.15	0	0.116667	0	1.15639	0	Cutaneous Leishmaniasis	Healthy	DN gamma delta T cells
TANC2	0.9938	0.0062	5.07699	0.000164931	2.75371e-05	0	0.25	2.59993	2.63984	0.89624	-0.743382	4.9335	0.233333	0.0555556	0.166667	0.0555556	1.65592	0.340832	Cutaneous Leishmaniasis	Healthy	DN gamma delta T cells
TNRC6B	0.9938	0.0062	5.07699	0.000753456	0.000109847	0	0.25	2.79064	2.79724	1.01362	-0.284214	5.72551	1.06667	0.388889	0.516667	0.277778	6.66577	1.51873	Cutaneous Leishmaniasis	Healthy	DN gamma delta T cells
SYNRG	0.9938	0.0062	5.07699	0.000430474	4.74157e-05	0	0.25	3.20312	3.22245	1.14464	-0.82825	5.94325	0.666667	0.166667	0.4	0.166667	4.22271	0.634449	Cutaneous Leishmaniasis	Healthy	DN gamma delta T cells
MBNL2	0.9938	0.0062	5.07699	0.000177909	2.32148e-05	0	0.25	3.24348	3.12743	1.40571	-1.80712	7.34444	0.25	0.166667	0.25	0.166667	1.52723	0.632428	Cutaneous Leishmaniasis	Healthy	DN gamma delta T cells
ACYP2	0.9938	0.0062	5.07699	0.000255094	1.38539e-05	0	0.25	3.98324	3.95097	1.58979	-0.75152	8.90523	0.366667	0.111111	0.233333	0.0555556	2.00881	0.288976	Cutaneous Leishmaniasis	Healthy	DN gamma delta T cells
R3HCC1L	0.9938	0.0062	5.07699	0.000175226	1.57604e-05	0	0.25	3.67921	3.74138	1.53081	-2.49475	7.37864	0.233333	0.0555556	0.183333	0.0555556	1.55248	0.162586	Cutaneous Leishmaniasis	Healthy	DN gamma delta T cells
ZMYND11	0.9938	0.0062	5.07699	0.00019358	2.2308e-05	0	0.25	2.97623	2.95826	1.22217	-0.785054	7.20393	0.283333	0	0.233333	0	1.87301	0	Cutaneous Leishmaniasis	Healthy	DN gamma delta T cells
RFFL	0.994	0.006	5.10998	7.56905e-05	6.76385e-06	0	0.25	3.67586	3.69368	1.51668	-2.13196	7.79076	0.133333	0	0.133333	0	0.833989	0	Cutaneous Leishmaniasis	Healthy	DN gamma delta T cells
CDK8	0.994	0.006	5.10998	0.000110465	1.1184e-05	0	0.25	3.39927	3.38047	1.36704	-0.943324	7.04275	0.2	0	0.15	0	1.17211	0	Cutaneous Leishmaniasis	Healthy	DN gamma delta T cells
TOPBP1	0.994	0.006	5.10998	0.000150118	1.63801e-05	0	0.25	3.46663	3.32873	1.39839	-0.627349	7.25943	0.216667	0	0.2	0	1.25746	0	Cutaneous Leishmaniasis	Healthy	DN gamma delta T cells
GRK5	0.994	0.006	5.10998	7.93997e-05	5.79943e-06	0	0.25	3.95917	3.99682	1.45263	-0.83829	7.15096	0.15	0	0.133333	0	1.01556	0	Cutaneous Leishmaniasis	Healthy	DN gamma delta T cells
NCK2	0.994	0.006	5.10998	0.000176904	2.05887e-05	0	0.25	3.11325	3.11143	1.20806	-1.16972	6.84198	0.316667	0	0.233333	0	2.07387	0	Cutaneous Leishmaniasis	Healthy	DN gamma delta T cells
CHST11	0.994	0.006	5.10998	0.000638159	0.000166013	0	0.25	2.02755	1.86611	0.856078	-0.157826	4.95019	0.9	0.5	0.516667	0.333333	5.67222	1.50347	Cutaneous Leishmaniasis	Healthy	DN gamma delta T cells
ZNF217	0.994	0.006	5.10998	0.000189198	2.06395e-05	0	0.25	3.29261	3.28559	1.31397	-1.40148	7.03106	0.25	0.0555556	0.216667	0.0555556	1.81279	0.340832	Cutaneous Leishmaniasis	Healthy	DN gamma delta T cells
FAM227B	0.994	0.006	5.10998	9.15385e-05	7.29802e-06	0	0.25	3.89072	3.92738	1.50587	-1.65236	7.99804	0.133333	0	0.1	0	0.891598	0	Cutaneous Leishmaniasis	Healthy	DN gamma delta T cells
EIF2B3	0.9942	0.0058	5.14408	0.000104619	8.1586e-06	0	0.25	3.79833	3.7969	1.581	-1.02747	7.98253	0.133333	0	0.1	0	0.857374	0	Cutaneous Leishmaniasis	Healthy	DN gamma delta T cells
TMEM135	0.9942	0.0058	5.14408	0.000184114	6.3234e-06	0	0.25	4.76539	4.85875	1.99895	-2.2721	9.57556	0.25	0	0.15	0	1.39117	0	Cutaneous Leishmaniasis	Healthy	DN gamma delta T cells
MYO9B	0.9942	0.0058	5.14408	0.000175048	1.8336e-05	0	0.25	3.50602	3.5572	1.19424	-0.890423	6.88985	0.3	0.0555556	0.25	0.0555556	2.26808	0.275847	Cutaneous Leishmaniasis	Healthy	DN gamma delta T cells
PRNP	0.9942	0.0058	5.14408	9.12535e-05	0.000591344	0	0.25	-2.81508	-2.80639	1.13778	-7.27047	0.308994	0.1	1.55556	0.0833333	0.611111	0.755478	5.30322	Cutaneous Leishmaniasis	Healthy	DN gamma delta T cells
R3HDM1	0.9942	0.0058	5.14408	0.000207119	1.96354e-05	0	0.25	3.62827	3.55888	1.38978	-1.17256	6.84926	0.3	0.0555556	0.2	0.0555556	2.20137	0.162586	Cutaneous Leishmaniasis	Healthy	DN gamma delta T cells
MLLT10	0.9942	0.0058	5.14408	0.000162195	7.09934e-06	0	0.25	4.36092	4.47485	1.67555	-1.40468	8.4776	0.233333	0	0.216667	0	1.62246	0	Cutaneous Leishmaniasis	Healthy	DN gamma delta T cells
RPTOR	0.9942	0.0058	5.14408	0.000203413	7.9362e-06	0	0.25	4.73946	4.79226	1.84356	-1.99878	9.05627	0.266667	0	0.216667	0	1.56755	0	Cutaneous Leishmaniasis	Healthy	DN gamma delta T cells
IER3IP1	0.9942	0.0058	5.14408	9.39514e-05	8.70664e-06	0	0.25	3.52317	3.53489	1.31298	-0.869825	6.86056	0.133333	0.111111	0.116667	0.0555556	0.856982	0.32113	Cutaneous Leishmaniasis	Healthy	DN gamma delta T cells
ZHX2	0.9942	0.0058	5.14408	0.000184159	1.84127e-05	0	0.25	3.10162	3.09664	1.2501	-0.414432	6.76377	0.25	0	0.183333	0	2.04229	0	Cutaneous Leishmaniasis	Healthy	DN gamma delta T cells
MAPKAP1	0.9942	0.0058	5.14408	0.000139333	3.0439e-05	0	0.25	2.32531	2.3172	0.92893	-0.428675	4.64945	0.2	0.0555556	0.15	0.0555556	1.45313	0.261561	Cutaneous Leishmaniasis	Healthy	DN gamma delta T cells
SHISA5	0.9942	0.0058	5.14408	9.64968e-05	9.67734e-06	0	0.25	3.44972	3.48814	1.38865	-2.02121	6.93731	0.15	0.111111	0.116667	0.111111	1.61928	0.365039	Cutaneous Leishmaniasis	Healthy	DN gamma delta T cells
STAT3	0.9942	0.0058	5.14408	0.000284492	4.29842e-05	0	0.25	2.8542	2.89416	1.14119	-1.11314	6.09869	0.4	0.166667	0.35	0.166667	2.78169	0.517991	Cutaneous Leishmaniasis	Healthy	DN gamma delta T cells
ZNHIT6	0.9942	0.0058	5.14408	8.14911e-05	5.51373e-06	0	0.25	3.84873	3.86502	1.57814	-1.3007	8.10683	0.133333	0	0.116667	0	0.747112	0	Cutaneous Leishmaniasis	Healthy	DN gamma delta T cells
FXYD7	0.9942	0.0058	5.14408	4.69505e-05	0.000393762	0	0.25	-3.20265	-3.22951	1.19465	-7.42055	0.83199	0.05	1.27778	0.05	0.666667	0.305273	4.68326	Cutaneous Leishmaniasis	Healthy	DN gamma delta T cells
TRPS1	0.9944	0.0056	5.17937	0.000253655	1.91424e-05	0	0.25	3.44068	3.40113	1.3475	-0.454724	7.70648	0.366667	0.0555556	0.266667	0.0555556	2.71478	0.226388	Cutaneous Leishmaniasis	Healthy	DN gamma delta T cells
CD96	0.9944	0.0056	5.17937	0.000967745	9.07007e-05	0	0.25	3.38141	3.44203	1.28243	-1.42111	6.77401	1.3	0.555556	0.566667	0.277778	8.52627	1.60261	Cutaneous Leishmaniasis	Healthy	DN gamma delta T cells
NEU1	0.9944	0.0056	5.17937	4.69229e-05	0.00070408	0	0.25	-3.9754	-4.02082	1.49226	-7.96424	0.81913	0.0666667	1.83333	0.05	0.611111	0.382488	7.4232	Cutaneous Leishmaniasis	Healthy	DN gamma delta T cells
PPP3R1	0.9944	0.0056	5.17937	0.000217915	1.82143e-05	0	0.25	3.35439	3.29644	1.47403	-0.194734	8.03435	0.316667	0.111111	0.25	0.111111	2.51856	0.466035	Cutaneous Leishmaniasis	Healthy	DN gamma delta T cells
SMC5	0.9944	0.0056	5.17937	0.000278848	3.10056e-05	0	0.25	3.04212	3.0136	1.30582	-1.61335	6.94559	0.383333	0.0555556	0.283333	0.0555556	2.47989	0.275847	Cutaneous Leishmaniasis	Healthy	DN gamma delta T cells
COMMD10	0.9944	0.0056	5.17937	0.00022613	2.72089e-05	0	0.25	3.15691	3.14527	1.27388	-1.02529	7.04368	0.333333	0.0555556	0.266667	0.0555556	2.35265	0.169999	Cutaneous Leishmaniasis	Healthy	DN gamma delta T cells
ASH1L	0.9944	0.0056	5.17937	0.000615709	0.000117996	0	0.25	2.41274	2.32515	1.02515	-0.418861	5.48135	0.916667	0.333333	0.583333	0.277778	6.82376	1.05141	Cutaneous Leishmaniasis	Healthy	DN gamma delta T cells
HERC4	0.9944	0.0056	5.17937	0.000567579	3.20867e-05	0	0.25	4.18635	4.25487	1.55899	-1.64509	8.4038	0.75	0.0555556	0.466667	0.0555556	4.93274	0.340832	Cutaneous Leishmaniasis	Healthy	DN gamma delta T cells
CLIP1	0.9944	0.0056	5.17937	0.000175866	2.39973e-05	0	0.25	3.12083	3.16418	1.21798	-1.33361	6.2382	0.266667	0.111111	0.25	0.111111	1.73067	0.323151	Cutaneous Leishmaniasis	Healthy	DN gamma delta T cells
WASHC3	0.9944	0.0056	5.17937	0.000167292	2.03046e-05	0	0.25	3.43023	3.39047	1.51136	-0.273541	7.34029	0.266667	0.111111	0.233333	0.111111	1.63105	0.618142	Cutaneous Leishmaniasis	Healthy	DN gamma delta T cells
CPNE1	0.9944	0.0056	5.17937	0.000120243	4.07992e-06	0	0.25	4.90478	4.95403	1.87802	-1.6165	10.14	0.15	0.0555556	0.116667	0.0555556	0.885234	0.204474	Cutaneous Leishmaniasis	Healthy	DN gamma delta T cells
TBK1	0.9944	0.0056	5.17937	0.000126922	1.02718e-05	0	0.25	3.58836	3.63896	1.34824	-0.829495	7.41897	0.216667	0	0.166667	0	1.46466	0	Cutaneous Leishmaniasis	Healthy	DN gamma delta T cells
PSME4	0.9946	0.0054	5.21594	0.000178106	1.29173e-05	0	0.25	3.74772	3.77624	1.49472	-0.706318	7.57568	0.283333	0	0.233333	0	2.25692	0	Cutaneous Leishmaniasis	Healthy	DN gamma delta T cells
CEP350	0.9946	0.0054	5.21594	0.000233621	1.59452e-05	0	0.25	3.95583	3.92083	1.49366	-1.23205	7.70645	0.366667	0.111111	0.3	0.111111	2.81415	0.36706	Cutaneous Leishmaniasis	Healthy	DN gamma delta T cells
DTHD1	0.9946	0.0054	5.21594	0.000164137	8.06245e-06	0	0.25	4.14814	4.22378	1.61867	-1.48154	8.08064	0.216667	0	0.133333	0	1.73474	0	Cutaneous Leishmaniasis	Healthy	DN gamma delta T cells
ATF6	0.9946	0.0054	5.21594	0.000117195	1.16865e-05	0	0.25	3.39212	3.38935	1.36676	-1.21292	6.91877	0.233333	0	0.166667	0	2.02124	0	Cutaneous Leishmaniasis	Healthy	DN gamma delta T cells
CCDC18	0.9946	0.0054	5.21594	9.75465e-05	7.04226e-06	0	0.25	3.92281	3.87498	1.57025	-0.570988	8.5344	0.133333	0	0.116667	0	0.89672	0	Cutaneous Leishmaniasis	Healthy	DN gamma delta T cells
GPBP1L1	0.9946	0.0054	5.21594	0.000111765	7.43857e-06	0	0.25	4.081	4.09361	1.50752	-1.46752	7.75055	0.2	0.0555556	0.166667	0.0555556	1.3383	0.144488	Cutaneous Leishmaniasis	Healthy	DN gamma delta T cells
MTMR3	0.9946	0.0054	5.21594	0.000110789	9.06162e-06	0	0.25	3.76746	3.75686	1.48129	-1.22515	7.93532	0.2	0	0.15	0	1.24667	0	Cutaneous Leishmaniasis	Healthy	DN gamma delta T cells
TMEM131	0.9946	0.0054	5.21594	0.000158853	5.32594e-06	0	0.25	4.94752	5.06672	2.00496	-2.06166	9.13003	0.233333	0	0.183333	0	1.70834	0	Cutaneous Leishmaniasis	Healthy	DN gamma delta T cells
VAV3	0.9946	0.0054	5.21594	0.000454087	7.89708e-05	0	0.25	2.61501	2.61593	0.92052	-0.761645	5.12312	0.633333	0.166667	0.416667	0.166667	4.43206	0.607721	Cutaneous Leishmaniasis	Healthy	DN gamma delta T cells
PEX14	0.9946	0.0054	5.21594	0.000147492	1.28096e-05	0	0.25	3.66423	3.73906	1.33879	-1.00067	7.12246	0.216667	0	0.2	0	2.17341	0	Cutaneous Leishmaniasis	Healthy	DN gamma delta T cells
TMEM71	0.9946	0.0054	5.21594	0.000113067	5.94239e-06	0	0.25	4.28761	4.3055	1.69829	-2.18077	9.06097	0.183333	0	0.15	0	1.18924	0	Cutaneous Leishmaniasis	Healthy	DN gamma delta T cells
TNFSF14	0.9946	0.0054	5.21594	7.29908e-05	0.000511424	0	0.25	-2.96914	-3.00744	1.08865	-5.99096	0.802613	0.1	1.61111	0.0833333	0.5	0.669136	5.57729	Cutaneous Leishmaniasis	Healthy	DN gamma delta T cells
ARHGEF7	0.9946	0.0054	5.21594	0.000152011	2.3847e-05	0	0.25	2.74485	2.72256	1.13601	-0.601572	5.80274	0.183333	0.0555556	0.15	0.0555556	1.40571	0.199481	Cutaneous Leishmaniasis	Healthy	DN gamma delta T cells
TSPYL2	0.9946	0.0054	5.21594	4.8623e-05	0.000452059	0	0.25	-3.38571	-3.36721	1.35634	-7.33042	0.672761	0.0666667	1.22222	0.0666667	0.5	0.557024	3.89646	Cutaneous Leishmaniasis	Healthy	DN gamma delta T cells
PARP14	0.9948	0.0052	5.25388	0.000281166	2.62895e-05	0	0.25	3.38583	3.39999	1.17934	-0.604048	6.31329	0.416667	0.0555556	0.333333	0.0555556	3.70754	0.148227	Cutaneous Leishmaniasis	Healthy	DN gamma delta T cells
NMRK1	0.9948	0.0052	5.25388	0.000115621	7.91231e-06	0	0.25	3.98315	3.92014	1.64464	-1.36117	8.47485	0.2	0	0.183333	0	1.56809	0	Cutaneous Leishmaniasis	Healthy	DN gamma delta T cells
FHIT	0.9948	0.0052	5.25388	0.000270105	9.492e-06	0	0.25	4.44325	4.4698	1.7312	-1.43562	8.54885	0.333333	0	0.15	0	2.88814	0	Cutaneous Leishmaniasis	Healthy	DN gamma delta T cells
CCDC7	0.9948	0.0052	5.25388	0.000284613	2.79449e-05	0	0.25	3.20151	3.18068	1.27906	-0.792017	7.0894	0.383333	0.0555556	0.216667	0.0555556	2.66074	0.199768	Cutaneous Leishmaniasis	Healthy	DN gamma delta T cells
PPM1B	0.9948	0.0052	5.25388	0.000124897	7.61976e-06	0	0.25	4.16455	4.12254	1.5458	-0.328832	7.63072	0.166667	0	0.133333	0	1.1094	0	Cutaneous Leishmaniasis	Healthy	DN gamma delta T cells
AKAP11	0.9948	0.0052	5.25388	0.000134312	9.57625e-06	0	0.25	3.81046	3.85292	1.51319	-1.89164	7.22847	0.2	0.111111	0.183333	0.111111	1.194	0.348962	Cutaneous Leishmaniasis	Healthy	DN gamma delta T cells
PNRC1	0.9948	0.0052	5.25388	0.000467583	0.00174567	0	0.25	-2.13525	-2.03696	0.959195	-5.75325	0.012044	0.7	3.33333	0.466667	0.944444	4.91065	14.6207	Cutaneous Leishmaniasis	Healthy	DN gamma delta T cells
PRH1	0.9948	0.0052	5.25388	0.000195421	1.1239e-05	0	0.25	4.34989	4.40122	1.50286	-1.88262	8.13016	0.366667	0	0.216667	0	2.68389	0	Cutaneous Leishmaniasis	Healthy	DN gamma delta T cells
PRKCH	0.9948	0.0052	5.25388	0.00137281	0.000140516	0	0.25	3.23997	3.27946	1.18154	-0.958547	6.9715	1.9	0.388889	0.783333	0.277778	14.0185	1.38075	Cutaneous Leishmaniasis	Healthy	DN gamma delta T cells
PIBF1	0.9948	0.0052	5.25388	0.000268836	2.00495e-05	0	0.25	4.05572	3.91255	1.68924	-1.11669	9.27357	0.416667	0.166667	0.283333	0.111111	2.55988	0.451561	Cutaneous Leishmaniasis	Healthy	DN gamma delta T cells
RFX7	0.9948	0.0052	5.25388	0.000211684	9.5854e-06	0	0.25	4.50956	4.49309	1.90417	-1.65979	10.2143	0.283333	0	0.233333	0	1.7866	0	Cutaneous Leishmaniasis	Healthy	DN gamma delta T cells
DDX3X	0.995	0.005	5.2933	0.000143902	0.000798575	0	0.25	-2.61275	-2.55468	1.01376	-5.91495	0.479584	0.166667	2.44444	0.15	0.944444	0.961588	9.31565	Cutaneous Leishmaniasis	Healthy	DN gamma delta T cells
MPHOSPH8	0.995	0.005	5.2933	0.000379746	5.02739e-05	0	0.25	2.98125	2.95018	0.918149	-0.270563	5.27293	0.583333	0.222222	0.366667	0.222222	3.72134	1.05657	Cutaneous Leishmaniasis	Healthy	DN gamma delta T cells
TRAPPC5	0.995	0.005	5.2933	0.000108311	8.28113e-06	0	0.25	3.89098	3.90818	1.47673	-0.393568	7.76956	0.2	0.0555556	0.183333	0.0555556	1.5388	0.204474	Cutaneous Leishmaniasis	Healthy	DN gamma delta T cells
HDAC9	0.995	0.005	5.2933	0.000200734	1.35191e-05	0	0.25	3.61813	3.62714	1.44237	-1.15356	7.16684	0.266667	0	0.15	0	2.47908	0	Cutaneous Leishmaniasis	Healthy	DN gamma delta T cells
ZFYVE28	0.995	0.005	5.2933	0.000197118	5.71616e-06	0	0.25	4.63032	4.73615	1.86287	-0.430686	8.94097	0.266667	0	0.233333	0	2.30719	0	Cutaneous Leishmaniasis	Healthy	DN gamma delta T cells
FYCO1	0.995	0.005	5.2933	0.000106777	6.69512e-06	0	0.25	4.38241	4.30646	1.69924	-0.667763	9.13882	0.166667	0.0555556	0.15	0.0555556	1.50792	0.160565	Cutaneous Leishmaniasis	Healthy	DN gamma delta T cells
PIK3R5	0.995	0.005	5.2933	0.000297935	2.26867e-05	0	0.25	3.6378	3.72281	1.26297	-0.435039	6.92821	0.483333	0.111111	0.366667	0.111111	4.00662	0.343969	Cutaneous Leishmaniasis	Healthy	DN gamma delta T cells
PIAS1	0.995	0.005	5.2933	0.000262492	2.51817e-05	0	0.25	3.41886	3.37533	1.29667	-0.813914	7.11566	0.366667	0.111111	0.266667	0.111111	2.26674	0.374473	Cutaneous Leishmaniasis	Healthy	DN gamma delta T cells
GBP5	0.995	0.005	5.2933	0.000210567	1.09989e-05	0	0.25	4.12714	4.19715	1.6872	-2.08498	8.603	0.333333	0	0.233333	0	2.27422	0	Cutaneous Leishmaniasis	Healthy	DN gamma delta T cells
CNPY3	0.995	0.005	5.2933	9.78068e-05	1.08771e-05	0	0.25	3.27949	3.28863	1.23829	-0.950688	6.94442	0.15	0	0.15	0	0.928659	0	Cutaneous Leishmaniasis	Healthy	DN gamma delta T cells
ATG16L1	0.995	0.005	5.2933	0.000111152	7.77346e-06	0	0.25	3.90177	3.93857	1.37656	-1.22129	7.107	0.15	0	0.133333	0	0.910652	0	Cutaneous Leishmaniasis	Healthy	DN gamma delta T cells
ZNF100	0.995	0.005	5.2933	7.85659e-05	7.65565e-06	0	0.25	3.45637	3.53722	1.28403	-0.882457	6.73683	0.15	0	0.133333	0	0.950316	0	Cutaneous Leishmaniasis	Healthy	DN gamma delta T cells
SPIDR	0.995	0.005	5.2933	0.000423554	1.00018e-05	0	0.25	5.36728	5.34901	1.69568	-1.45236	9.55563	0.6	0	0.366667	0	4.03169	0	Cutaneous Leishmaniasis	Healthy	DN gamma delta T cells
YPEL3	0.995	0.005	5.2933	0.000123198	1.86726e-05	0	0.25	2.75703	2.72703	1.05409	-0.328679	6.23226	0.166667	0.166667	0.133333	0.166667	1.24361	0.53147	Cutaneous Leishmaniasis	Healthy	DN gamma delta T cells
TMEM65	0.995	0.005	5.2933	0.000249244	2.52015e-05	0	0.25	3.29602	3.33042	1.20673	-0.765698	6.3296	0.366667	0.0555556	0.266667	0.0555556	2.34896	0.165788	Cutaneous Leishmaniasis	Healthy	DN gamma delta T cells
STAG1	0.9952	0.0048	5.33433	0.000706262	0.000117631	0	0.25	2.52478	2.50372	0.987008	-0.289286	5.59737	0.933334	0.222222	0.55	0.222222	5.75491	0.672757	Cutaneous Leishmaniasis	Healthy	DN gamma delta T cells
ARID4A	0.9952	0.0048	5.33433	0.000194377	3.49275e-05	0	0.25	2.44539	2.48298	0.857151	-0.171822	4.68872	0.25	0.0555556	0.216667	0.0555556	1.50262	0.226388	Cutaneous Leishmaniasis	Healthy	DN gamma delta T cells
EXOC6	0.9952	0.0048	5.33433	0.00015164	9.16623e-06	0	0.25	4.04079	4.12161	1.31776	-1.33835	7.07291	0.266667	0	0.216667	0	2.07034	0	Cutaneous Leishmaniasis	Healthy	DN gamma delta T cells
FTO	0.9952	0.0048	5.33433	0.000215152	1.5233e-05	0	0.25	3.82717	3.74131	1.61736	-1.60771	9.30525	0.316667	0.111111	0.233333	0.111111	2.1509	0.531849	Cutaneous Leishmaniasis	Healthy	DN gamma delta T cells
DYRK1A	0.9952	0.0048	5.33433	0.000345807	1.2055e-05	0	0.25	4.50061	4.48329	1.60355	-0.644127	9.04783	0.45	0	0.3	0	3.38463	0	Cutaneous Leishmaniasis	Healthy	DN gamma delta T cells
MTO1	0.9952	0.0048	5.33433	0.000120775	6.6128e-06	0	0.25	4.14978	4.20681	1.56226	-1.48578	8.48177	0.166667	0	0.166667	0	1.23502	0	Cutaneous Leishmaniasis	Healthy	DN gamma delta T cells
MAN1A2	0.9952	0.0048	5.33433	0.000396196	3.54097e-05	0	0.25	3.56397	3.67644	1.23157	-1.19369	6.31986	0.533333	0.166667	0.366667	0.166667	4.2877	0.506555	Cutaneous Leishmaniasis	Healthy	DN gamma delta T cells
ANKRD17	0.9952	0.0048	5.33433	0.000466662	5.11715e-05	0	0.25	3.35552	3.30069	1.30028	-0.800712	6.91279	0.583333	0.166667	0.433333	0.111111	4.06978	0.52494	Cutaneous Leishmaniasis	Healthy	DN gamma delta T cells
SEPTIN2	0.9952	0.0048	5.33433	0.000148967	2.53601e-05	0	0.25	2.58578	2.55116	1.07739	-0.258494	5.88014	0.25	0.111111	0.2	0.111111	1.84808	0.344256	Cutaneous Leishmaniasis	Healthy	DN gamma delta T cells
ZFP14	0.9952	0.0048	5.33433	0.000114409	7.3479e-06	0	0.25	3.90649	3.8821	1.6544	-1.4211	8.69251	0.15	0	0.133333	0	1.13584	0	Cutaneous Leishmaniasis	Healthy	DN gamma delta T cells
DCAF10	0.9952	0.0048	5.33433	0.000182363	9.53567e-06	0	0.25	4.24453	4.28014	1.60168	-0.688151	8.07225	0.25	0	0.166667	0	1.84008	0	Cutaneous Leishmaniasis	Healthy	DN gamma delta T cells
TAF15	0.9952	0.0048	5.33433	0.000233748	2.00735e-05	0	0.25	3.90975	3.84685	1.72324	-1.79652	8.09859	0.416667	0.111111	0.35	0.111111	2.9396	0.36706	Cutaneous Leishmaniasis	Healthy	DN gamma delta T cells
DIAPH2	0.9952	0.0048	5.33433	0.000407333	5.15637e-05	0	0.25	2.70221	2.57413	1.18068	-0.374969	6.72983	0.55	0.166667	0.35	0.166667	3.6102	0.604635	Cutaneous Leishmaniasis	Healthy	DN gamma delta T cells
ZNF708	0.9952	0.0048	5.33433	9.63657e-05	1.0585e-05	0	0.25	3.36693	3.32852	1.3903	-0.701628	7.48222	0.166667	0	0.15	0	0.905989	0	Cutaneous Leishmaniasis	Healthy	DN gamma delta T cells
MIPEP	0.9952	0.0048	5.33433	8.90725e-05	5.76835e-06	0	0.25	3.85133	3.83777	1.58335	-0.583384	8.06003	0.133333	0	0.1	0	0.910044	0	Cutaneous Leishmaniasis	Healthy	DN gamma delta T cells
FNDC3A	0.9954	0.0046	5.37709	0.000252688	8.46947e-06	0	0.25	4.89858	4.85634	1.83173	-0.959727	9.85297	0.416667	0	0.3	0	3.07507	0	Cutaneous Leishmaniasis	Healthy	DN gamma delta T cells
IKBKB	0.9954	0.0046	5.37709	0.000119153	6.82961e-06	0	0.25	3.87465	3.8567	1.57038	-1.28851	8.40399	0.216667	0	0.15	0	1.53971	0	Cutaneous Leishmaniasis	Healthy	DN gamma delta T cells
ATAD1	0.9954	0.0046	5.37709	0.000113227	8.74578e-06	0	0.25	3.84438	3.91569	1.39418	-1.06504	7.11974	0.183333	0	0.166667	0	1.11865	0	Cutaneous Leishmaniasis	Healthy	DN gamma delta T cells
OPA1	0.9954	0.0046	5.37709	8.3112e-05	6.61281e-06	0	0.25	3.75115	3.72548	1.57257	-0.198249	7.97103	0.15	0	0.116667	0	1.01203	0	Cutaneous Leishmaniasis	Healthy	DN gamma delta T cells
ZBTB38	0.9954	0.0046	5.37709	0.000230881	1.75114e-05	0	0.25	3.81497	3.81716	1.31412	-0.109312	7.25329	0.333333	0.0555556	0.233333	0.0555556	2.58398	0.340832	Cutaneous Leishmaniasis	Healthy	DN gamma delta T cells
CFLAR	0.9954	0.0046	5.37709	0.000395068	5.35063e-05	0	0.25	2.82603	2.85144	1.02183	-0.373716	5.85153	0.6	0.333333	0.366667	0.111111	4.06349	0.977488	Cutaneous Leishmaniasis	Healthy	DN gamma delta T cells
TBC1D1	0.9954	0.0046	5.37709	0.000197844	1.06736e-05	0	0.25	4.48927	4.45643	1.69553	-1.71804	9.25796	0.283333	0.0555556	0.2	0.0555556	1.70628	0.204474	Cutaneous Leishmaniasis	Healthy	DN gamma delta T cells
STRBP	0.9954	0.0046	5.37709	0.00015018	4.28337e-06	0	0.25	5.22105	5.26428	1.84736	-0.615439	9.92923	0.2	0	0.166667	0	1.68647	0	Cutaneous Leishmaniasis	Healthy	DN gamma delta T cells
RBM12B	0.9954	0.0046	5.37709	0.000103782	5.51658e-06	0	0.25	4.32861	4.41804	1.44873	-0.746389	8.07513	0.133333	0	0.133333	0	0.835459	0	Cutaneous Leishmaniasis	Healthy	DN gamma delta T cells
SMARCE1	0.9954	0.0046	5.37709	0.000113533	6.75614e-06	0	0.25	4.09044	4.16832	1.51996	-2.04465	7.61186	0.233333	0	0.183333	0	1.38631	0	Cutaneous Leishmaniasis	Healthy	DN gamma delta T cells
RNF126	0.9956	0.0044	5.42174	6.443e-05	4.8419e-06	0	0.25	3.82586	3.87606	1.43375	-0.832362	7.48726	0.1	0.166667	0.1	0.166667	0.58474	0.509527	Cutaneous Leishmaniasis	Healthy	DN gamma delta T cells
TNFAIP8	0.9956	0.0044	5.42174	0.000574995	7.40518e-05	0	0.25	2.86585	2.87564	1.02468	-0.790671	5.37132	0.816667	0.166667	0.55	0.111111	5.52514	0.881138	Cutaneous Leishmaniasis	Healthy	DN gamma delta T cells
RAB3GAP2	0.9956	0.0044	5.42174	0.000135413	8.26667e-06	0	0.25	4.13915	4.12992	1.45517	-0.424104	8.07418	0.183333	0	0.133333	0	1.31421	0	Cutaneous Leishmaniasis	Healthy	DN gamma delta T cells
RASSF3	0.9956	0.0044	5.42174	0.000288226	1.55458e-05	0	0.25	4.15016	4.27512	1.43509	-1.83146	7.82311	0.366667	0.111111	0.333333	0.111111	2.98011	0.480321	Cutaneous Leishmaniasis	Healthy	DN gamma delta T cells
CHMP1B	0.9956	0.0044	5.42174	3.34071e-05	0.000410459	0	0.25	-3.85026	-3.8438	1.46138	-7.52706	1.22993	0.0166667	1.33333	0.0166667	0.611111	0.0807102	5.79024	Cutaneous Leishmaniasis	Healthy	DN gamma delta T cells
SBF2	0.9956	0.0044	5.42174	0.000276953	3.52995e-05	0	0.25	2.95009	2.9514	1.12814	-1.05362	6.03243	0.416667	0.0555556	0.3	0.0555556	2.7375	0.169999	Cutaneous Leishmaniasis	Healthy	DN gamma delta T cells
LEF1	0.9956	0.0044	5.42174	0.000480298	3.08836e-05	0	0.25	4.02987	4.02248	1.63623	-2.39264	8.66112	0.7	0.111111	0.333333	0.111111	4.59045	0.323151	Cutaneous Leishmaniasis	Healthy	DN gamma delta T cells
TMEM35B	0.9956	0.0044	5.42174	0.000122707	1.66397e-05	0	0.25	2.84576	2.86439	1.11863	-0.922726	6.07294	0.216667	0	0.2	0	1.37621	0	Cutaneous Leishmaniasis	Healthy	DN gamma delta T cells
MGAT4A	0.9956	0.0044	5.42174	0.000407214	4.97933e-05	0	0.25	2.99649	2.98502	1.20742	-0.51955	6.64375	0.516667	0.111111	0.383333	0.111111	3.46353	0.39925	Cutaneous Leishmaniasis	Healthy	DN gamma delta T cells
ZAP70	0.9956	0.0044	5.42174	0.000119659	8.66331e-06	0	0.25	3.82285	3.76689	1.44948	-1.62745	7.92277	0.2	0	0.183333	0	1.70841	0	Cutaneous Leishmaniasis	Healthy	DN gamma delta T cells
TOM1L2	0.9956	0.0044	5.42174	9.61873e-05	5.48775e-06	0	0.25	4.16917	4.24064	1.67344	-1.9147	7.85056	0.15	0	0.15	0	0.922329	0	Cutaneous Leishmaniasis	Healthy	DN gamma delta T cells
ARL4A	0.9956	0.0044	5.42174	5.33221e-05	0.000543281	0	0.25	-3.47384	-3.49281	1.19944	-6.8103	0.681425	0.0666667	1.38889	0.05	0.666667	0.392526	5.1482	Cutaneous Leishmaniasis	Healthy	DN gamma delta T cells
CEP192	0.9956	0.0044	5.42174	0.000103075	7.45315e-06	0	0.25	3.62128	3.63663	1.37833	-0.52581	7.81472	0.15	0	0.15	0	0.929484	0	Cutaneous Leishmaniasis	Healthy	DN gamma delta T cells
NKG7	0.9956	0.0044	5.42174	0.00318744	0.000496213	0	0.25	2.4923	2.48888	0.961125	-0.390471	5.19499	4.41667	1.5	0.833333	0.444444	31.5841	6.00328	Cutaneous Leishmaniasis	Healthy	DN gamma delta T cells
EHBP1	0.9958	0.0042	5.46846	0.000177135	6.88047e-06	0	0.25	4.96322	5.01054	1.87401	-1.10976	9.63012	0.266667	0	0.216667	0	1.53405	0	Cutaneous Leishmaniasis	Healthy	DN gamma delta T cells
MSL2	0.9958	0.0042	5.46846	0.000116996	5.20815e-06	0	0.25	4.33389	4.40249	1.60029	-0.970489	8.58013	0.15	0	0.133333	0	1.07211	0	Cutaneous Leishmaniasis	Healthy	DN gamma delta T cells
ARHGAP26	0.9958	0.0042	5.46846	0.000693198	5.57594e-05	0	0.25	3.55173	3.6174	1.18845	-1.11786	6.94945	0.933333	0.166667	0.516667	0.166667	6.78758	0.510294	Cutaneous Leishmaniasis	Healthy	DN gamma delta T cells
HCLS1	0.9958	0.0042	5.46846	0.000352728	5.37136e-05	0	0.25	2.82108	2.75825	1.05937	-0.603316	5.8224	0.5	0.222222	0.433333	0.166667	3.79218	0.705036	Cutaneous Leishmaniasis	Healthy	DN gamma delta T cells
ZNF254	0.9958	0.0042	5.46846	0.000110439	7.17273e-06	0	0.25	4.01523	4.05068	1.42687	-0.198262	7.52448	0.15	0	0.133333	0	0.911242	0	Cutaneous Leishmaniasis	Healthy	DN gamma delta T cells
SETBP1	0.9958	0.0042	5.46846	8.9103e-05	5.22421e-06	0	0.25	4.18483	4.15355	1.70185	-0.951139	9.50397	0.133333	0	0.1	0	1.03582	0	Cutaneous Leishmaniasis	Healthy	DN gamma delta T cells
EIF4G3	0.9958	0.0042	5.46846	0.000245599	9.89455e-06	0	0.25	4.70808	4.79157	1.79509	-1.75473	9.10847	0.333333	0	0.216667	0	2.55046	0	Cutaneous Leishmaniasis	Healthy	DN gamma delta T cells
GALNT1	0.9958	0.0042	5.46846	0.00013283	7.85344e-06	0	0.25	3.73809	3.6645	1.51253	-0.625814	8.3559	0.183333	0.0555556	0.133333	0.0555556	1.41847	0.144488	Cutaneous Leishmaniasis	Healthy	DN gamma delta T cells
UBXN2A	0.9958	0.0042	5.46846	0.000161807	8.75424e-06	0	0.25	4.36042	4.17464	1.94369	-1.15319	10.9103	0.25	0.111111	0.166667	0.0555556	1.70605	0.408948	Cutaneous Leishmaniasis	Healthy	DN gamma delta T cells
PPP1R21	0.9958	0.0042	5.46846	0.000100888	7.44565e-06	0	0.25	3.92485	3.94995	1.34079	-0.69157	7.04243	0.15	0	0.0833333	0	1.03038	0	Cutaneous Leishmaniasis	Healthy	DN gamma delta T cells
NUS1	0.9958	0.0042	5.46846	9.94854e-05	8.64429e-06	0	0.25	3.55294	3.58475	1.31027	-0.840238	6.84126	0.183333	0	0.183333	0	1.74573	0	Cutaneous Leishmaniasis	Healthy	DN gamma delta T cells
CRTAM	0.996	0.004	5.51745	0.000159115	6.0469e-06	0	0.25	4.65689	4.73214	1.66743	-0.646853	9.46242	0.216667	0	0.183333	0	1.50445	0	Cutaneous Leishmaniasis	Healthy	DN gamma delta T cells
DTNB	0.996	0.004	5.51745	0.000115276	8.45778e-06	0	0.25	3.99178	3.90463	1.55417	-1.0838	8.13491	0.166667	0	0.133333	0	1.12171	0	Cutaneous Leishmaniasis	Healthy	DN gamma delta T cells
RAD50	0.996	0.004	5.51745	0.000102404	8.98046e-06	0	0.25	3.79148	3.83408	1.44821	-0.456546	7.46029	0.2	0	0.2	0	1.20581	0	Cutaneous Leishmaniasis	Healthy	DN gamma delta T cells
ZNF43	0.996	0.004	5.51745	0.00010327	6.11669e-06	0	0.25	4.19006	4.20678	1.48479	-0.886873	7.67258	0.133333	0	0.116667	0	0.860846	0	Cutaneous Leishmaniasis	Healthy	DN gamma delta T cells
VOPP1	0.996	0.004	5.51745	0.000226994	6.58186e-06	0	0.25	4.85994	4.88085	1.78108	-0.268253	9.96276	0.35	0	0.25	0	2.69326	0	Cutaneous Leishmaniasis	Healthy	DN gamma delta T cells
GGA2	0.996	0.004	5.51745	7.65503e-05	1.04253e-05	0	0.25	3.06478	3.08889	1.18399	-0.369938	6.4726	0.133333	0	0.116667	0	0.938418	0	Cutaneous Leishmaniasis	Healthy	DN gamma delta T cells
THAP12	0.996	0.004	5.51745	0.000121849	5.03804e-06	0	0.25	4.65668	4.65722	1.73574	-1.30269	9.03793	0.166667	0	0.116667	0	1.22735	0	Cutaneous Leishmaniasis	Healthy	DN gamma delta T cells
TBL1X	0.996	0.004	5.51745	0.000120215	4.22354e-06	0	0.25	5.02054	5.04274	1.924	-1.89218	9.637	0.15	0	0.116667	0	0.927482	0	Cutaneous Leishmaniasis	Healthy	DN gamma delta T cells
CNOT10	0.9962	0.0038	5.56894	0.000106369	6.08975e-06	0	0.25	4.3506	4.22565	1.49123	-0.4542	8.07916	0.15	0	0.116667	0	0.760471	0	Cutaneous Leishmaniasis	Healthy	DN gamma delta T cells
AGO3	0.9962	0.0038	5.56894	0.000254961	2.76142e-05	0	0.25	3.29145	3.25879	1.14396	-0.801543	6.53909	0.4	0.0555556	0.283333	0.0555556	2.70484	0.182508	Cutaneous Leishmaniasis	Healthy	DN gamma delta T cells
TSPAN5	0.9962	0.0038	5.56894	0.000330079	3.97596e-05	0	0.25	3.00529	3.00242	1.10529	-0.0656128	5.91925	0.416667	0.111111	0.216667	0.0555556	2.70564	0.398963	Cutaneous Leishmaniasis	Healthy	DN gamma delta T cells
MFSD14A	0.9962	0.0038	5.56894	0.00017729	9.60384e-06	0	0.25	4.02883	4.00332	1.47097	-1.50354	8.8536	0.216667	0	0.166667	0	1.40699	0	Cutaneous Leishmaniasis	Healthy	DN gamma delta T cells
GPKOW	0.9962	0.0038	5.56894	8.8134e-05	7.28444e-06	0	0.25	4.07389	3.99752	1.62275	-0.35165	8.16952	0.15	0	0.15	0	1.19225	0	Cutaneous Leishmaniasis	Healthy	DN gamma delta T cells
HLCS	0.9962	0.0038	5.56894	0.000103366	8.74276e-06	0	0.25	3.59976	3.64235	1.28809	-1.0717	7.41911	0.15	0	0.15	0	1.06847	0	Cutaneous Leishmaniasis	Healthy	DN gamma delta T cells
SMURF1	0.9962	0.0038	5.56894	0.000115538	1.07457e-05	0	0.25	3.62492	3.62587	1.24197	-0.606613	7.03784	0.183333	0	0.166667	0	1.67431	0	Cutaneous Leishmaniasis	Healthy	DN gamma delta T cells
EPSTI1	0.9962	0.0038	5.56894	0.000115161	4.98667e-06	0	0.25	4.5884	4.50908	1.73012	-0.20965	8.9683	0.166667	0	0.15	0	1.02758	0	Cutaneous Leishmaniasis	Healthy	DN gamma delta T cells
PHIP	0.9962	0.0038	5.56894	0.000209943	2.47347e-05	0	0.25	3.36021	3.31072	1.2918	-0.545689	7.13445	0.316667	0.0555556	0.266667	0.0555556	1.95708	0.327375	Cutaneous Leishmaniasis	Healthy	DN gamma delta T cells
PIK3C3	0.9962	0.0038	5.56894	0.000181214	8.44556e-06	0	0.25	4.5143	4.4125	1.66308	-0.635225	9.00255	0.316667	0	0.25	0	2.25819	0	Cutaneous Leishmaniasis	Healthy	DN gamma delta T cells
PIK3CA	0.9962	0.0038	5.56894	0.000226035	1.96362e-05	0	0.25	3.5414	3.55348	1.24787	-0.968348	6.70554	0.35	0.166667	0.283333	0.111111	2.35546	0.564822	Cutaneous Leishmaniasis	Healthy	DN gamma delta T cells
LPIN1	0.9962	0.0038	5.56894	0.000145048	1.6856e-05	0	0.25	3.31153	3.30319	1.16617	0.0777884	6.48535	0.216667	0.0555556	0.2	0.0555556	1.67378	0.199481	Cutaneous Leishmaniasis	Healthy	DN gamma delta T cells
NLK	0.9962	0.0038	5.56894	0.000173387	6.53111e-06	0	0.25	4.66933	4.8288	1.66688	-0.789999	8.16013	0.25	0	0.2	0	2.20304	0	Cutaneous Leishmaniasis	Healthy	DN gamma delta T cells
SCML4	0.9962	0.0038	5.56894	0.000341141	3.19276e-05	0	0.25	3.41568	3.49142	1.01073	-0.660495	5.94787	0.433333	0.111111	0.35	0.111111	3.21234	0.292715	Cutaneous Leishmaniasis	Healthy	DN gamma delta T cells
RUNX2	0.9962	0.0038	5.56894	0.000184647	8.87968e-06	0	0.25	4.3939	4.53406	1.6356	-1.07118	8.2577	0.3	0	0.183333	0	1.70936	0	Cutaneous Leishmaniasis	Healthy	DN gamma delta T cells
ZFY	0.9962	0.0038	5.56894	0.000130929	1.1658e-05	0	0.25	3.59464	3.64289	1.35794	-0.414062	7.1914	0.2	0	0.166667	0	1.37052	0	Cutaneous Leishmaniasis	Healthy	DN gamma delta T cells
RSF1	0.9962	0.0038	5.56894	0.000429718	2.58977e-05	0	0.25	4.15566	4.23361	1.37174	-1.91421	7.52726	0.666667	0.0555556	0.4	0.0555556	4.19222	0.199481	Cutaneous Leishmaniasis	Healthy	DN gamma delta T cells
CDC5L	0.9962	0.0038	5.56894	9.21139e-05	8.05993e-06	0	0.25	3.63456	3.67602	1.19909	-0.668749	6.63392	0.166667	0	0.15	0	0.942794	0	Cutaneous Leishmaniasis	Healthy	DN gamma delta T cells
INPP4A	0.9964	0.0036	5.62321	0.000363073	1.91981e-05	0	0.25	4.41644	4.42436	1.49344	-1.49626	8.72055	0.516667	0.0555556	0.383333	0.0555556	3.97566	0.226388	Cutaneous Leishmaniasis	Healthy	DN gamma delta T cells
PIP4K2A	0.9964	0.0036	5.62321	0.0010647	0.000113917	0	0.25	3.2342	3.28823	1.08906	-0.405272	6.074	1.36667	0.277778	0.683333	0.222222	9.56233	1.14729	Cutaneous Leishmaniasis	Healthy	DN gamma delta T cells
CBX5	0.9964	0.0036	5.62321	9.46864e-05	7.31062e-06	0	0.25	3.94409	4.01924	1.47446	-0.766211	7.84733	0.133333	0.0555556	0.1	0.0555556	0.839529	0.160565	Cutaneous Leishmaniasis	Healthy	DN gamma delta T cells
MAP2K5	0.9964	0.0036	5.62321	0.000143571	3.2676e-06	0	0.25	5.60299	5.58752	1.83968	-1.29579	10.6975	0.2	0	0.15	0	1.62865	0	Cutaneous Leishmaniasis	Healthy	DN gamma delta T cells
PPFIA1	0.9964	0.0036	5.62321	0.000107697	3.08716e-06	0	0.25	4.80595	4.77151	1.8201	-0.653791	9.69156	0.15	0.0555556	0.116667	0.0555556	1.06065	0.204474	Cutaneous Leishmaniasis	Healthy	DN gamma delta T cells
PBX3	0.9964	0.0036	5.62321	0.00016925	5.7257e-06	0	0.25	4.47501	4.4008	1.72831	-0.433542	9.29726	0.216667	0	0.166667	0	1.34408	0	Cutaneous Leishmaniasis	Healthy	DN gamma delta T cells
SH2D3C	0.9964	0.0036	5.62321	0.000226301	1.77311e-05	0	0.25	4.0577	4.07368	1.51259	-0.766463	7.98366	0.3	0.0555556	0.283333	0.0555556	1.88823	0.162586	Cutaneous Leishmaniasis	Healthy	DN gamma delta T cells
PCMTD2	0.9964	0.0036	5.62321	0.000101566	5.00553e-06	0	0.25	4.67719	4.64624	1.56241	-1.11952	8.18138	0.133333	0	0.133333	0	0.766454	0	Cutaneous Leishmaniasis	Healthy	DN gamma delta T cells
BCKDHB	0.9964	0.0036	5.62321	9.30678e-05	5.09091e-06	0	0.25	4.3533	4.39513	1.47546	-0.29154	7.45439	0.166667	0	0.133333	0	1.20852	0	Cutaneous Leishmaniasis	Healthy	DN gamma delta T cells
ANXA4	0.9964	0.0036	5.62321	0.00010913	4.28152e-06	0	0.25	4.5957	4.67547	1.56089	-0.884075	8.0639	0.133333	0.0555556	0.133333	0.0555556	0.937766	0.160565	Cutaneous Leishmaniasis	Healthy	DN gamma delta T cells
ARID2	0.9964	0.0036	5.62321	0.00041089	3.75858e-05	0	0.25	3.35453	3.36214	1.42791	-0.495457	7.17307	0.533333	0.0555556	0.35	0.0555556	3.38132	0.210917	Cutaneous Leishmaniasis	Healthy	DN gamma delta T cells
ADAM10	0.9964	0.0036	5.62321	0.000260969	2.60557e-05	0	0.25	3.60645	3.49505	1.42527	-1.77403	7.45307	0.383333	0.166667	0.3	0.111111	2.46311	0.670509	Cutaneous Leishmaniasis	Healthy	DN gamma delta T cells
PDSS2	0.9964	0.0036	5.62321	0.000156557	8.82138e-06	0	0.25	4.2823	4.29632	1.60261	-0.9344	8.52693	0.283333	0	0.233333	0	2.25801	0	Cutaneous Leishmaniasis	Healthy	DN gamma delta T cells
DOCK2	0.9964	0.0036	5.62321	0.000470674	8.48982e-05	0	0.25	2.43852	2.41516	0.953306	-0.439517	5.32693	0.666667	0.166667	0.45	0.166667	4.61926	0.510294	Cutaneous Leishmaniasis	Healthy	DN gamma delta T cells
CDK13	0.9964	0.0036	5.62321	0.000366271	7.96251e-05	0	0.25	2.29396	2.33264	0.838681	-0.434922	4.81011	0.583333	0.166667	0.383333	0.166667	3.48135	0.531642	Cutaneous Leishmaniasis	Healthy	DN gamma delta T cells
PTK2B	0.9964	0.0036	5.62321	0.000289354	2.69864e-05	0	0.25	3.43803	3.40187	1.21909	-0.567016	7.33975	0.416667	0.0555556	0.316667	0.0555556	2.66766	0.340832	Cutaneous Leishmaniasis	Healthy	DN gamma delta T cells
SUCLG2	0.9964	0.0036	5.62321	0.000501364	4.78486e-05	0	0.25	3.29945	3.30631	1.06851	-0.172811	6.46344	0.733333	0.111111	0.466667	0.111111	6.06873	0.396386	Cutaneous Leishmaniasis	Healthy	DN gamma delta T cells
DOCK9	0.9964	0.0036	5.62321	0.000200355	1.02645e-05	0	0.25	4.55144	4.43664	1.51744	-0.887672	8.74464	0.316667	0	0.266667	0	2.18551	0	Cutaneous Leishmaniasis	Healthy	DN gamma delta T cells
PPP1R16B	0.9966	0.0034	5.68057	0.00024234	8.85826e-06	0	0.25	4.45009	4.49032	1.60483	-0.40908	8.32785	0.35	0.0555556	0.25	0.0555556	2.4724	0.144488	Cutaneous Leishmaniasis	Healthy	DN gamma delta T cells
PCM1	0.9966	0.0034	5.68057	0.000470801	4.61765e-05	0	0.25	3.81565	3.75107	1.56114	-0.458915	7.45038	0.583333	0.166667	0.416667	0.111111	4.33181	0.685708	Cutaneous Leishmaniasis	Healthy	DN gamma delta T cells
NUP153	0.9966	0.0034	5.68057	0.000241307	2.16679e-05	0	0.25	3.48249	3.4945	1.14622	-0.610152	7.04591	0.366667	0	0.283333	0	2.62337	0	Cutaneous Leishmaniasis	Healthy	DN gamma delta T cells
PLCL2	0.9966	0.0034	5.68057	0.000527144	6.52611e-05	0	0.25	3.08211	2.97698	1.16534	-0.109929	7.79014	0.783333	0.111111	0.466667	0.111111	5.13029	0.493163	Cutaneous Leishmaniasis	Healthy	DN gamma delta T cells
PHF14	0.9966	0.0034	5.68057	0.000237167	4.87966e-06	0	0.25	5.46042	5.65067	1.77585	-1.93473	9.66371	0.333333	0	0.25	0	2.81322	0	Cutaneous Leishmaniasis	Healthy	DN gamma delta T cells
FCMR	0.9966	0.0034	5.68057	0.000195379	8.56036e-06	0	0.25	4.68432	4.72642	1.62052	-0.873605	8.97057	0.3	0	0.2	0	1.8301	0	Cutaneous Leishmaniasis	Healthy	DN gamma delta T cells
SENP6	0.9966	0.0034	5.68057	0.000421983	7.54324e-05	0	0.25	2.69019	2.66379	1.11322	-0.682552	5.75742	0.6	0.222222	0.383333	0.222222	4.43758	0.93403	Cutaneous Leishmaniasis	Healthy	DN gamma delta T cells
CSNK1G1	0.9966	0.0034	5.68057	0.000141152	5.21805e-06	0	0.25	5.0384	5.03581	1.66853	-0.450865	8.79351	0.233333	0	0.216667	0	1.90095	0	Cutaneous Leishmaniasis	Healthy	DN gamma delta T cells
FAR1	0.9966	0.0034	5.68057	0.000164816	5.63205e-06	0	0.25	4.7356	4.75903	1.59326	-0.547813	8.84034	0.233333	0	0.2	0	2.27408	0	Cutaneous Leishmaniasis	Healthy	DN gamma delta T cells
N4BP2L2	0.9966	0.0034	5.68057	0.000768742	0.000239985	0	0.25	1.71639	1.65827	0.54449	-0.209814	3.24139	1.01667	0.611111	0.666667	0.388889	7.56536	2.27048	Cutaneous Leishmaniasis	Healthy	DN gamma delta T cells
RBM26	0.9966	0.0034	5.68057	0.000233688	2.26587e-05	0	0.25	3.6017	3.51163	1.3179	-0.753448	7.171	0.383333	0.0555556	0.3	0.0555556	2.70449	0.261561	Cutaneous Leishmaniasis	Healthy	DN gamma delta T cells
RBMS1	0.9966	0.0034	5.68057	0.000436262	7.29746e-05	0	0.25	2.66563	2.63784	0.962843	-0.527695	5.87458	0.616667	0.166667	0.416667	0.166667	4.7203	0.591657	Cutaneous Leishmaniasis	Healthy	DN gamma delta T cells
DIPK1A	0.9966	0.0034	5.68057	0.000281281	9.52267e-06	0	0.25	5.09362	5.06027	1.4956	-1.3198	9.20148	0.5	0	0.266667	0	3.00704	0	Cutaneous Leishmaniasis	Healthy	DN gamma delta T cells
RFX3	0.9966	0.0034	5.68057	0.000218782	1.03338e-05	0	0.25	4.64194	4.72843	1.58121	-1.94307	8.59227	0.383333	0	0.316667	0	2.77611	0	Cutaneous Leishmaniasis	Healthy	DN gamma delta T cells
BMPR1A	0.9966	0.0034	5.68057	8.72708e-05	6.58356e-06	0	0.25	3.66186	3.73392	1.30614	-0.72484	7.07583	0.15	0	0.133333	0	0.902124	0	Cutaneous Leishmaniasis	Healthy	DN gamma delta T cells
ANKRD27	0.9966	0.0034	5.68057	9.04095e-05	6.52316e-06	0	0.25	3.96003	3.9896	1.52057	-2.1175	7.55341	0.15	0	0.15	0	0.887537	0	Cutaneous Leishmaniasis	Healthy	DN gamma delta T cells
MBNL1	0.9966	0.0034	5.68057	0.00449873	0.000536832	0	0.25	2.95651	3.00075	0.9265	-0.113033	5.16278	5.43333	1.66667	0.966667	0.666667	36.7735	6.12142	Cutaneous Leishmaniasis	Healthy	DN gamma delta T cells
MICU1	0.9966	0.0034	5.68057	0.000130447	5.44407e-06	0	0.25	4.68757	4.7305	1.41265	-0.600899	8.12923	0.183333	0.0555556	0.15	0.0555556	1.43527	0.144488	Cutaneous Leishmaniasis	Healthy	DN gamma delta T cells
WBP4	0.9966	0.0034	5.68057	0.000104641	6.7902e-06	0	0.25	3.88329	3.90664	1.47634	-0.309786	7.65318	0.166667	0.0555556	0.1	0.0555556	1.25812	0.160565	Cutaneous Leishmaniasis	Healthy	DN gamma delta T cells
ZNF718	0.9968	0.0032	5.7414	0.000124178	9.14074e-06	0	0.25	4.11879	4.00437	1.54061	-0.606759	7.60848	0.166667	0	0.15	0	1.13936	0	Cutaneous Leishmaniasis	Healthy	DN gamma delta T cells
FBXO28	0.9968	0.0032	5.7414	9.85403e-05	9.41038e-06	0	0.25	3.37157	3.39139	1.25979	-1.34576	7.16841	0.15	0	0.1	0	0.957201	0	Cutaneous Leishmaniasis	Healthy	DN gamma delta T cells
APBA2	0.9968	0.0032	5.7414	0.000187271	4.47648e-06	0	0.25	5.43531	5.47495	2.04435	-1.12447	10.8868	0.3	0	0.216667	0	2.40456	0	Cutaneous Leishmaniasis	Healthy	DN gamma delta T cells
FCHSD2	0.9968	0.0032	5.7414	0.000314793	1.56777e-05	0	0.25	4.29784	4.25802	1.2974	-0.556063	8.11231	0.433333	0	0.283333	0	2.8752	0	Cutaneous Leishmaniasis	Healthy	DN gamma delta T cells
NFATC3	0.9968	0.0032	5.7414	0.00043426	1.367e-05	0	0.25	4.94894	5.01709	1.51919	-0.199002	8.76262	0.683333	0	0.433333	0	4.91412	0	Cutaneous Leishmaniasis	Healthy	DN gamma delta T cells
FYN	0.9968	0.0032	5.7414	0.00103507	0.000194805	0	0.25	2.37365	2.38357	0.795933	-0.576664	4.84963	1.58333	0.666667	0.783333	0.5	10.9307	2.74324	Cutaneous Leishmaniasis	Healthy	DN gamma delta T cells
RNF38	0.9968	0.0032	5.7414	0.000271666	1.02255e-05	0	0.25	4.52012	4.565	1.52792	-1.35202	8.75095	0.4	0	0.316667	0	2.63569	0	Cutaneous Leishmaniasis	Healthy	DN gamma delta T cells
PUM3	0.9968	0.0032	5.7414	0.000218561	7.02251e-06	0	0.25	4.36369	4.27455	1.76411	-0.291662	9.41361	0.25	0.0555556	0.183333	0.0555556	2.13209	0.144488	Cutaneous Leishmaniasis	Healthy	DN gamma delta T cells
DHRSX	0.9968	0.0032	5.7414	0.000144719	7.25955e-06	0	0.25	4.55323	4.53039	1.61048	-0.686567	8.86102	0.25	0	0.183333	0	1.90243	0	Cutaneous Leishmaniasis	Healthy	DN gamma delta T cells
CLEC16A	0.9968	0.0032	5.7414	0.000165933	6.87739e-06	0	0.25	4.63538	4.64847	1.7135	-0.681383	9.34022	0.2	0	0.133333	0	1.45106	0	Cutaneous Leishmaniasis	Healthy	DN gamma delta T cells
ZFP36L1	0.9968	0.0032	5.7414	0.000136799	0.000886464	0	0.25	-2.8166	-2.81395	0.994435	-5.96644	0.131119	0.183333	3.27778	0.15	0.722222	1.26208	11.7847	Cutaneous Leishmaniasis	Healthy	DN gamma delta T cells
SP100	0.9968	0.0032	5.7414	0.000589322	4.70961e-05	0	0.25	3.60937	3.60015	1.11863	-0.463427	7.04851	0.9	0.277778	0.516667	0.222222	6.30394	0.90334	Cutaneous Leishmaniasis	Healthy	DN gamma delta T cells
PIAS2	0.9968	0.0032	5.7414	0.000182311	6.26076e-06	0	0.25	4.87242	4.96469	1.56428	-0.551415	8.8725	0.25	0.111111	0.233333	0.111111	2.06954	0.365039	Cutaneous Leishmaniasis	Healthy	DN gamma delta T cells
IL10RB	0.9968	0.0032	5.7414	9.56102e-05	7.03526e-06	0	0.25	3.9087	3.96886	1.39673	-0.679163	7.71547	0.15	0	0.133333	0	1.33295	0	Cutaneous Leishmaniasis	Healthy	DN gamma delta T cells
TBC1D31	0.9968	0.0032	5.7414	0.000121361	6.00873e-06	0	0.25	4.35534	4.36925	1.42325	-0.480436	7.96824	0.183333	0	0.166667	0	1.66593	0	Cutaneous Leishmaniasis	Healthy	DN gamma delta T cells
FAM168B	0.9968	0.0032	5.7414	0.000107615	6.63601e-06	0	0.25	4.15066	4.14436	1.35682	-0.24676	7.74597	0.15	0.0555556	0.15	0.0555556	1.20173	0.204474	Cutaneous Leishmaniasis	Healthy	DN gamma delta T cells
GIMAP4	0.9968	0.0032	5.7414	0.000523812	7.43533e-05	0	0.25	2.93953	2.95123	1.04656	-0.38391	5.97915	0.816667	0.166667	0.533333	0.166667	5.73457	0.768181	Cutaneous Leishmaniasis	Healthy	DN gamma delta T cells
DCP2	0.9968	0.0032	5.7414	0.000257916	2.65744e-05	0	0.25	3.27274	3.29623	1.11724	-0.388602	6.45838	0.366667	0.222222	0.233333	0.111111	2.34585	0.889269	Cutaneous Leishmaniasis	Healthy	DN gamma delta T cells
TM2D3	0.9968	0.0032	5.7414	7.14801e-05	4.85957e-06	0	0.25	3.93213	4.00701	1.34386	-0.346611	7.25605	0.133333	0.0555556	0.116667	0.0555556	0.9801	0.144488	Cutaneous Leishmaniasis	Healthy	DN gamma delta T cells
ANKHD1	0.997	0.003	5.80614	0.000404803	3.27333e-05	0	0.25	4.00153	3.83728	1.52599	-1.15405	7.96844	0.566667	0.111111	0.433333	0.111111	3.7496	0.306363	Cutaneous Leishmaniasis	Healthy	DN gamma delta T cells
PSMB9	0.997	0.003	5.80614	0.000596907	0.000124246	0	0.25	2.2141	2.19399	0.852252	-0.102932	5.4699	1.11667	0.277778	0.566667	0.222222	7.82764	0.977177	Cutaneous Leishmaniasis	Healthy	DN gamma delta T cells
AMD1	0.997	0.003	5.80614	0.000103695	0.000527904	0	0.25	-2.41173	-2.38988	0.875153	-5.11876	0.52938	0.133333	1.66667	0.133333	0.722222	1.21247	5.85646	Cutaneous Leishmaniasis	Healthy	DN gamma delta T cells
TRANK1	0.997	0.003	5.80614	0.000246424	1.16638e-05	0	0.25	4.34733	4.38807	1.42254	-0.294921	8.22174	0.35	0	0.3	0	2.40294	0	Cutaneous Leishmaniasis	Healthy	DN gamma delta T cells
EXOC4	0.997	0.003	5.80614	0.000401822	4.20182e-05	0	0.25	3.33355	3.29854	1.18889	-1.19273	6.93732	0.683333	0.0555556	0.383333	0.0555556	4.06122	0.148227	Cutaneous Leishmaniasis	Healthy	DN gamma delta T cells
AHCYL2	0.997	0.003	5.80614	0.000257861	5.95811e-06	0	0.25	5.5845	5.5449	1.7017	-0.793575	9.71864	0.416667	0	0.283333	0	2.98566	0	Cutaneous Leishmaniasis	Healthy	DN gamma delta T cells
CLCN3	0.997	0.003	5.80614	0.000138548	1.04789e-05	0	0.25	3.8553	3.90913	1.3648	-0.508654	7.48574	0.233333	0	0.216667	0	1.86486	0	Cutaneous Leishmaniasis	Healthy	DN gamma delta T cells
EZR	0.997	0.003	5.80614	0.000251001	0.00117935	0	0.25	-2.24764	-2.23477	0.738807	-5.08957	0.209871	0.316667	4.33333	0.25	0.833333	2.14541	15.5569	Cutaneous Leishmaniasis	Healthy	DN gamma delta T cells
ZEB1	0.997	0.003	5.80614	0.000347207	2.20526e-05	0	0.25	4.07084	4.07177	1.29896	-1.03778	7.25486	0.45	0.111111	0.283333	0.111111	3.29255	0.420335	Cutaneous Leishmaniasis	Healthy	DN gamma delta T cells
ANKRD37	0.997	0.003	5.80614	2.85711e-05	0.000388589	0	0.25	-4.0519	-4.05483	1.46685	-8.4533	1.01518	0.0166667	1.27778	0.0166667	0.333333	0.293945	4.26719	Cutaneous Leishmaniasis	Healthy	DN gamma delta T cells
STIM2	0.997	0.003	5.80614	0.000265126	3.36543e-05	0	0.25	2.99712	2.96434	1.13004	-0.0942306	6.08137	0.416667	0.111111	0.3	0.111111	3.83526	0.475328	Cutaneous Leishmaniasis	Healthy	DN gamma delta T cells
TMEM245	0.997	0.003	5.80614	0.000127695	7.33553e-06	0	0.25	4.05004	4.11051	1.40028	-0.791733	7.72699	0.166667	0.0555556	0.15	0.0555556	1.08034	0.160565	Cutaneous Leishmaniasis	Healthy	DN gamma delta T cells
TNIK	0.997	0.003	5.80614	0.000496666	4.75564e-05	0	0.25	3.56112	3.61764	1.1914	-0.473093	6.73933	0.766667	0.111111	0.466667	0.111111	5.28384	0.567219	Cutaneous Leishmaniasis	Healthy	DN gamma delta T cells
SLC15A4	0.997	0.003	5.80614	0.00013399	5.38063e-06	0	0.25	4.74812	4.73611	1.43288	-0.267757	8.07071	0.2	0	0.2	0	1.52448	0	Cutaneous Leishmaniasis	Healthy	DN gamma delta T cells
PLCL1	0.997	0.003	5.80614	0.000139677	8.70764e-06	0	0.25	3.8182	3.79084	1.45637	-0.532411	7.90586	0.233333	0	0.133333	0	2.14929	0	Cutaneous Leishmaniasis	Healthy	DN gamma delta T cells
KIAA0319L	0.997	0.003	5.80614	8.71238e-05	6.88158e-06	0	0.25	3.80242	3.82721	1.38342	-1.19315	7.30728	0.15	0	0.133333	0	1.25205	0	Cutaneous Leishmaniasis	Healthy	DN gamma delta T cells
MYO5A	0.997	0.003	5.80614	0.000198677	7.95307e-06	0	0.25	4.71209	4.82633	1.36783	-0.877823	8.22574	0.283333	0	0.216667	0	1.96533	0	Cutaneous Leishmaniasis	Healthy	DN gamma delta T cells
VPS53	0.997	0.003	5.80614	0.000147653	5.03292e-06	0	0.25	4.65156	4.65912	1.55346	-0.700264	8.78582	0.216667	0	0.183333	0	1.67447	0	Cutaneous Leishmaniasis	Healthy	DN gamma delta T cells
GALK2	0.9972	0.0028	5.87533	0.000140251	6.60352e-06	0	0.25	4.60841	4.5536	1.58238	-0.807003	8.66737	0.216667	0	0.166667	0	1.36471	0	Cutaneous Leishmaniasis	Healthy	DN gamma delta T cells
KDM5B	0.9972	0.0028	5.87533	0.00011945	1.26348e-05	0	0.25	3.36045	3.32524	1.22446	-1.33858	6.71123	0.216667	0	0.183333	0	1.3893	0	Cutaneous Leishmaniasis	Healthy	DN gamma delta T cells
ZBTB44	0.9972	0.0028	5.87533	0.000191795	6.05715e-06	0	0.25	4.9601	5.01982	1.60299	-0.997787	9.5545	0.266667	0	0.233333	0	1.6152	0	Cutaneous Leishmaniasis	Healthy	DN gamma delta T cells
NME7	0.9972	0.0028	5.87533	0.00016563	1.06327e-05	0	0.25	4.05509	4.03318	1.34486	-0.162616	7.65875	0.216667	0	0.183333	0	1.81122	0	Cutaneous Leishmaniasis	Healthy	DN gamma delta T cells
CSNK2A2	0.9972	0.0028	5.87533	0.000130764	1.25339e-05	0	0.25	3.66732	3.61988	1.43778	-0.362881	7.19665	0.166667	0.0555556	0.133333	0.0555556	1.52286	0.162586	Cutaneous Leishmaniasis	Healthy	DN gamma delta T cells
BBS9	0.9972	0.0028	5.87533	0.000240632	1.38822e-05	0	0.25	4.05978	4.03874	1.56399	-0.377356	8.64555	0.366667	0	0.25	0	2.16953	0	Cutaneous Leishmaniasis	Healthy	DN gamma delta T cells
ACSL4	0.9972	0.0028	5.87533	0.000112419	1.12294e-05	0	0.25	3.40459	3.4574	1.12234	-0.195706	6.78979	0.25	0	0.216667	0	1.66481	0	Cutaneous Leishmaniasis	Healthy	DN gamma delta T cells
CD69	0.9972	0.0028	5.87533	0.000524939	0.00508378	0	0.25	-3.32715	-3.39108	0.986905	-5.81637	0.14994	0.733333	12.1667	0.383333	0.944444	4.57011	47.0153	Cutaneous Leishmaniasis	Healthy	DN gamma delta T cells
ATAD2B	0.9972	0.0028	5.87533	0.000140881	4.94826e-06	0	0.25	5.05226	5.0375	1.52745	-0.229822	8.98467	0.233333	0	0.166667	0	1.41339	0	Cutaneous Leishmaniasis	Healthy	DN gamma delta T cells
CCDC12	0.9972	0.0028	5.87533	0.000109757	9.25197e-06	0	0.25	3.67257	3.73421	1.22937	-0.69281	6.48581	0.183333	0	0.15	0	1.19842	0	Cutaneous Leishmaniasis	Healthy	DN gamma delta T cells
MBTD1	0.9972	0.0028	5.87533	0.000118986	9.08205e-06	0	0.25	3.61366	3.57292	1.40403	-1.01073	7.80281	0.2	0	0.15	0	1.31128	0	Cutaneous Leishmaniasis	Healthy	DN gamma delta T cells
MFSD6	0.9972	0.0028	5.87533	0.000156838	6.72466e-06	0	0.25	4.69013	4.72874	1.50411	-0.198007	7.96112	0.233333	0	0.2	0	1.49344	0	Cutaneous Leishmaniasis	Healthy	DN gamma delta T cells
DENND4C	0.9972	0.0028	5.87533	0.000152745	3.90069e-06	0	0.25	4.84143	4.73576	1.84059	-1.28253	9.94792	0.216667	0.0555556	0.166667	0.0555556	1.75851	0.160565	Cutaneous Leishmaniasis	Healthy	DN gamma delta T cells
SLC39A11	0.9972	0.0028	5.87533	0.000221911	9.66942e-06	0	0.25	4.41463	4.45369	1.52402	-0.524493	8.88198	0.316667	0	0.233333	0	2.2731	0	Cutaneous Leishmaniasis	Healthy	DN gamma delta T cells
ABHD18	0.9972	0.0028	5.87533	0.000110968	9.20666e-06	0	0.25	3.75711	3.79102	1.36327	-0.769738	7.00055	0.2	0	0.15	0	1.26562	0	Cutaneous Leishmaniasis	Healthy	DN gamma delta T cells
MRPS9	0.9972	0.0028	5.87533	0.000137088	6.7594e-06	0	0.25	4.44114	4.49711	1.47726	-0.369804	7.6866	0.183333	0	0.15	0	1.09828	0	Cutaneous Leishmaniasis	Healthy	DN gamma delta T cells
PPA2	0.9972	0.0028	5.87533	0.00012956	3.85421e-06	0	0.25	5.01488	5.10471	1.63749	-0.842302	8.86289	0.183333	0	0.133333	0	1.47408	0	Cutaneous Leishmaniasis	Healthy	DN gamma delta T cells
TMEM230	0.9972	0.0028	5.87533	0.000126019	8.3501e-06	0	0.25	3.95632	4.02004	1.34862	-0.282904	7.20873	0.2	0.0555556	0.2	0.0555556	1.88224	0.144488	Cutaneous Leishmaniasis	Healthy	DN gamma delta T cells
OXCT1	0.9972	0.0028	5.87533	0.000112529	1.0116e-05	0	0.25	3.64081	3.67237	1.25164	-0.627297	6.77756	0.166667	0	0.166667	0	1.54036	0	Cutaneous Leishmaniasis	Healthy	DN gamma delta T cells
YLPM1	0.9972	0.0028	5.87533	0.000119473	1.21772e-05	0	0.25	3.32226	3.39899	1.06753	-0.314308	6.38863	0.166667	0	0.15	0	1.01278	0	Cutaneous Leishmaniasis	Healthy	DN gamma delta T cells
SIDT1	0.9974	0.0026	5.94964	0.000257165	1.19914e-05	0	0.25	4.51282	4.44136	1.64398	-0.907954	9.88629	0.333333	0	0.233333	0	2.18615	0	Cutaneous Leishmaniasis	Healthy	DN gamma delta T cells
FOS	0.9974	0.0026	5.94964	0.000198275	0.00200133	0	0.25	-3.62603	-3.67691	1.27273	-8.1115	0.0351257	0.233333	9	0.133333	0.777778	1.45055	37.7073	Cutaneous Leishmaniasis	Healthy	DN gamma delta T cells
UBR5	0.9974	0.0026	5.94964	0.000230511	2.20273e-05	0	0.25	3.50051	3.44326	1.2394	-0.493314	6.58021	0.333333	0.111111	0.283333	0.111111	2.27566	0.355405	Cutaneous Leishmaniasis	Healthy	DN gamma delta T cells
ITK	0.9974	0.0026	5.94964	0.000498568	0.000107204	0	0.25	2.17315	2.20277	0.672736	-0.0145473	4.58309	0.8	0.277778	0.45	0.222222	4.7998	1.05273	Cutaneous Leishmaniasis	Healthy	DN gamma delta T cells
LCORL	0.9974	0.0026	5.94964	0.000181504	5.0285e-06	0	0.25	5.28876	5.34627	1.76457	-1.32292	9.31564	0.283333	0	0.183333	0	1.60209	0	Cutaneous Leishmaniasis	Healthy	DN gamma delta T cells
ENOX2	0.9974	0.0026	5.94964	9.2967e-05	9.76589e-06	0	0.25	3.44145	3.4655	1.23621	-1.12518	6.53943	0.133333	0	0.133333	0	0.798285	0	Cutaneous Leishmaniasis	Healthy	DN gamma delta T cells
STK26	0.9974	0.0026	5.94964	0.000106191	4.36409e-06	0	0.25	4.70548	4.79844	1.55406	-0.948839	8.46488	0.166667	0	0.0833333	0	1.08537	0	Cutaneous Leishmaniasis	Healthy	DN gamma delta T cells
AVL9	0.9974	0.0026	5.94964	0.000110248	8.12627e-06	0	0.25	3.7929	3.78551	1.38907	-0.612165	7.6204	0.15	0	0.133333	0	1.02326	0	Cutaneous Leishmaniasis	Healthy	DN gamma delta T cells
ACER3	0.9974	0.0026	5.94964	9.49558e-05	7.87032e-06	0	0.25	3.82109	3.85393	1.29434	-0.538518	6.70392	0.133333	0	0.116667	0	1.10067	0	Cutaneous Leishmaniasis	Healthy	DN gamma delta T cells
SP4	0.9974	0.0026	5.94964	0.000104132	5.58541e-06	0	0.25	4.25484	4.37632	1.35127	-0.273367	7.37949	0.183333	0	0.133333	0	1.43834	0	Cutaneous Leishmaniasis	Healthy	DN gamma delta T cells
CLINT1	0.9974	0.0026	5.94964	0.000243745	1.13238e-05	0	0.25	4.62433	4.56777	1.70164	-1.05705	9.83667	0.4	0.222222	0.283333	0.111111	2.60826	0.637937	Cutaneous Leishmaniasis	Healthy	DN gamma delta T cells
ESYT2	0.9974	0.0026	5.94964	0.000313093	2.25736e-05	0	0.25	4.01929	3.94589	1.42879	-0.0282202	8.58547	0.45	0.222222	0.3	0.166667	3.37846	0.612127	Cutaneous Leishmaniasis	Healthy	DN gamma delta T cells
MCOLN2	0.9974	0.0026	5.94964	0.000135905	5.26844e-06	0	0.25	4.62261	4.68265	1.57156	-0.3822	8.42345	0.183333	0	0.183333	0	1.30546	0	Cutaneous Leishmaniasis	Healthy	DN gamma delta T cells
PMS1	0.9974	0.0026	5.94964	0.000149451	9.14774e-06	0	0.25	4.22308	4.1859	1.45645	-1.19795	7.55669	0.2	0	0.183333	0	1.38573	0	Cutaneous Leishmaniasis	Healthy	DN gamma delta T cells
ARAP2	0.9974	0.0026	5.94964	0.000527353	2.8639e-05	0	0.25	4.24135	4.33875	1.48992	-1.12253	8.28278	0.9	0.111111	0.483333	0.111111	7.48883	0.489961	Cutaneous Leishmaniasis	Healthy	DN gamma delta T cells
CSPP1	0.9974	0.0026	5.94964	0.000123983	4.93233e-06	0	0.25	4.58373	4.58113	1.72703	-1.06948	10.0555	0.166667	0	0.1	0	0.966382	0	Cutaneous Leishmaniasis	Healthy	DN gamma delta T cells
ATG3	0.9974	0.0026	5.94964	0.00013431	8.86111e-06	0	0.25	4.01754	4.04311	1.39265	-0.304503	7.75539	0.2	0	0.166667	0	1.161	0	Cutaneous Leishmaniasis	Healthy	DN gamma delta T cells
PTP4A1	0.9974	0.0026	5.94964	3.04094e-05	0.000444094	0	0.25	-3.97518	-4.06199	1.30736	-7.52218	0.873317	0	1.66667	0	0.555556	0	5.32874	Cutaneous Leishmaniasis	Healthy	DN gamma delta T cells
SND1	0.9976	0.0024	6.02988	0.000274019	2.07449e-05	0	0.25	3.74261	3.76269	1.21475	-0.213722	7.22562	0.35	0.111111	0.266667	0.111111	2.63569	0.360047	Cutaneous Leishmaniasis	Healthy	DN gamma delta T cells
SETX	0.9976	0.0024	6.02988	0.000290239	2.52973e-05	0	0.25	3.53854	3.56551	1.09087	-0.115746	6.3334	0.433333	0.0555556	0.333333	0.0555556	2.44856	0.199481	Cutaneous Leishmaniasis	Healthy	DN gamma delta T cells
VPS36	0.9976	0.0024	6.02988	8.8869e-05	6.57038e-06	0	0.25	3.92981	3.90597	1.48284	-0.537231	7.56498	0.15	0.111111	0.133333	0.0555556	1.08286	0.288976	Cutaneous Leishmaniasis	Healthy	DN gamma delta T cells
SPECC1L	0.9976	0.0024	6.02988	0.000107585	3.04739e-06	0	0.25	5.20568	5.25188	1.67533	-0.24287	9.37756	0.2	0	0.166667	0	1.23694	0	Cutaneous Leishmaniasis	Healthy	DN gamma delta T cells
PHKB	0.9976	0.0024	6.02988	0.000151167	1.00167e-05	0	0.25	3.74591	3.752	1.34119	-0.409086	7.1283	0.216667	0	0.183333	0	1.67609	0	Cutaneous Leishmaniasis	Healthy	DN gamma delta T cells
NAA16	0.9976	0.0024	6.02988	0.000111406	6.57049e-06	0	0.25	4.28351	4.27202	1.72219	-2.16304	8.86033	0.15	0.0555556	0.1	0.0555556	0.912416	0.204474	Cutaneous Leishmaniasis	Healthy	DN gamma delta T cells
WNK1	0.9976	0.0024	6.02988	0.000350606	4.10189e-05	0	0.25	3.21947	3.13149	1.06798	-0.238183	5.97415	0.516667	0.166667	0.416667	0.166667	3.73393	0.73133	Cutaneous Leishmaniasis	Healthy	DN gamma delta T cells
IL2	0.9976	0.0024	6.02988	2.5816e-05	0.000721473	0	0.25	-4.88094	-4.98601	1.57695	-8.89826	0.971081	0	1.38889	0	0.166667	0	4.17888	Cutaneous Leishmaniasis	Healthy	DN gamma delta T cells
KIF13B	0.9976	0.0024	6.02988	0.000155141	5.43597e-06	0	0.25	4.87664	4.9084	1.67905	-0.572845	9.00074	0.233333	0	0.183333	0	2.05982	0	Cutaneous Leishmaniasis	Healthy	DN gamma delta T cells
GRSF1	0.9976	0.0024	6.02988	9.26769e-05	4.28384e-06	0	0.25	4.60691	4.62488	1.48474	-0.419319	8.36656	0.133333	0.0555556	0.116667	0.0555556	0.939364	0.160565	Cutaneous Leishmaniasis	Healthy	DN gamma delta T cells
MICU2	0.9976	0.0024	6.02988	0.000231665	2.80617e-05	0	0.25	3.02419	3.05172	0.95439	-0.412625	6.30205	0.283333	0.111111	0.233333	0.111111	1.95075	0.326996	Cutaneous Leishmaniasis	Healthy	DN gamma delta T cells
TFDP2	0.9978	0.0022	6.11709	0.000239239	3.10825e-05	0	0.25	2.95052	2.95011	1.02795	-0.400436	6.23462	0.4	0.0555556	0.283333	0.0555556	2.9994	0.148227	Cutaneous Leishmaniasis	Healthy	DN gamma delta T cells
VWA8	0.9978	0.0022	6.11709	0.000352881	2.18177e-05	0	0.25	4.04706	4.06361	1.45653	-0.966119	8.22675	0.483333	0.0555556	0.333333	0.0555556	4.19804	0.275847	Cutaneous Leishmaniasis	Healthy	DN gamma delta T cells
PLCB1	0.9978	0.0022	6.11709	0.000535223	3.98379e-05	0	0.25	3.66912	3.64956	1.434	-0.487655	7.83478	0.783334	0.111111	0.416667	0.111111	5.80144	0.425869	Cutaneous Leishmaniasis	Healthy	DN gamma delta T cells
SEPTIN6	0.9978	0.0022	6.11709	0.000298549	2.79838e-05	0	0.25	3.50242	3.48984	1.23797	-0.224292	6.85089	0.483333	0.111111	0.383333	0.111111	3.72829	0.360333	Cutaneous Leishmaniasis	Healthy	DN gamma delta T cells
RPP38	0.9978	0.0022	6.11709	8.63409e-05	5.98946e-06	0	0.25	4.06029	4.12722	1.28342	-0.468285	7.75842	0.133333	0	0.116667	0	0.778225	0	Cutaneous Leishmaniasis	Healthy	DN gamma delta T cells
ATG7	0.9978	0.0022	6.11709	0.000277806	1.22731e-05	0	0.25	4.30486	4.2629	1.56672	0.0276985	9.18583	0.416667	0	0.266667	0	2.61481	0	Cutaneous Leishmaniasis	Healthy	DN gamma delta T cells
CCPG1	0.9978	0.0022	6.11709	0.000143214	1.20552e-05	0	0.25	3.78975	3.73156	1.33043	-0.629394	7.1287	0.233333	0	0.183333	0	1.60627	0	Cutaneous Leishmaniasis	Healthy	DN gamma delta T cells
ITCH	0.9978	0.0022	6.11709	0.000364563	2.25976e-05	0	0.25	3.96031	3.97458	1.44744	-0.236906	7.82369	0.483333	0.0555556	0.383333	0.0555556	3.78984	0.161875	Cutaneous Leishmaniasis	Healthy	DN gamma delta T cells
RIPK1	0.9978	0.0022	6.11709	0.000135069	5.32935e-06	0	0.25	4.38661	4.45238	1.46689	-0.108773	8.45597	0.166667	0	0.133333	0	1.33473	0	Cutaneous Leishmaniasis	Healthy	DN gamma delta T cells
UTY	0.9978	0.0022	6.11709	0.000400324	2.27393e-05	0	0.25	4.55423	4.42778	1.4777	-0.715792	8.772	0.6	0.0555556	0.366667	0.0555556	4.03608	0.199481	Cutaneous Leishmaniasis	Healthy	DN gamma delta T cells
MLLT3	0.9978	0.0022	6.11709	0.000284541	1.3331e-05	0	0.25	4.46817	4.47644	1.59384	-0.758858	9.15829	0.483333	0	0.283333	0	3.42608	0	Cutaneous Leishmaniasis	Healthy	DN gamma delta T cells
NFIA	0.9978	0.0022	6.11709	0.000120665	8.12854e-06	0	0.25	4.0293	4.04187	1.2439	-0.299465	7.98451	0.183333	0	0.133333	0	1.02161	0	Cutaneous Leishmaniasis	Healthy	DN gamma delta T cells
IKZF2	0.9978	0.0022	6.11709	0.00064829	4.96939e-05	0	0.25	3.6586	3.65192	1.26507	-0.517601	8.01522	0.883333	0.111111	0.266667	0.0555556	6.00943	0.296454	Cutaneous Leishmaniasis	Healthy	DN gamma delta T cells
TRAPPC8	0.9978	0.0022	6.11709	0.000131403	7.42262e-06	0	0.25	4.18112	4.18428	1.46347	-0.493503	7.96106	0.2	0	0.2	0	1.3392	0	Cutaneous Leishmaniasis	Healthy	DN gamma delta T cells
SAT1	0.9978	0.0022	6.11709	0.000147019	0.00134593	0	0.25	-3.32568	-3.35307	1.14131	-7.21935	0.379253	0.25	3.22222	0.25	0.722222	1.60426	11.9296	Cutaneous Leishmaniasis	Healthy	DN gamma delta T cells
SRGN	0.998	0.002	6.2126	0.00102395	0.00411916	0	0.25	-2.13343	-2.07411	0.768761	-4.47073	0.0265427	1.18333	14.7778	0.633333	0.944444	8.1523	52.8255	Cutaneous Leishmaniasis	Healthy	DN gamma delta T cells
PACS1	0.998	0.002	6.2126	0.000394725	4.81874e-05	0	0.25	3.02231	2.98634	1.25598	-0.149522	6.99249	0.65	0.111111	0.45	0.111111	4.46944	0.38199	Cutaneous Leishmaniasis	Healthy	DN gamma delta T cells
BBLN	0.998	0.002	6.2126	2.52253e-05	0.000289307	0	0.25	-3.68716	-3.72315	1.20639	-7.09215	0.341247	0	0.888889	0	0.5	0	2.99179	Cutaneous Leishmaniasis	Healthy	DN gamma delta T cells
NFKBIA	0.998	0.002	6.2126	0.000271239	0.00250323	0	0.25	-3.40526	-3.4112	1.11005	-7.15296	0.28681	0.416667	5.22222	0.283333	0.777778	2.66424	21.0798	Cutaneous Leishmaniasis	Healthy	DN gamma delta T cells
PTPN4	0.998	0.002	6.2126	0.000446001	3.11549e-05	0	0.25	3.90365	3.9297	1.28972	-0.634652	7.78334	0.666667	0.0555556	0.383333	0.0555556	4.79294	0.327375	Cutaneous Leishmaniasis	Healthy	DN gamma delta T cells
RNPC3	0.998	0.002	6.2126	9.5226e-05	3.99456e-06	0	0.25	4.84314	4.8451	1.55471	-0.310562	8.72585	0.183333	0	0.15	0	1.86528	0	Cutaneous Leishmaniasis	Healthy	DN gamma delta T cells
KLHDC10	0.998	0.002	6.2126	0.000109541	3.81169e-06	0	0.25	4.86022	4.90132	1.72434	-1.20963	9.52752	0.183333	0	0.15	0	1.45654	0	Cutaneous Leishmaniasis	Healthy	DN gamma delta T cells
UBR2	0.998	0.002	6.2126	0.000284271	3.81729e-05	0	0.25	2.99346	3.01985	1.06921	-0.152282	6.58335	0.433333	0.111111	0.316667	0.111111	2.77429	0.388974	Cutaneous Leishmaniasis	Healthy	DN gamma delta T cells
PPP2R5C	0.998	0.002	6.2126	0.000884756	0.000202072	0	0.25	2.13996	2.14604	0.662846	0.0247326	4.10673	1.25	0.722222	0.6	0.555556	7.22585	2.96117	Cutaneous Leishmaniasis	Healthy	DN gamma delta T cells
SUMF1	0.998	0.002	6.2126	0.000222496	8.47139e-06	0	0.25	4.81341	4.68905	1.55318	-0.415449	9.21497	0.283333	0	0.233333	0	1.66441	0	Cutaneous Leishmaniasis	Healthy	DN gamma delta T cells
ETV6	0.998	0.002	6.2126	0.000205754	8.92944e-06	0	0.25	4.34852	4.38034	1.50259	-0.0867624	8.28301	0.283333	0	0.2	0	1.97664	0	Cutaneous Leishmaniasis	Healthy	DN gamma delta T cells
APC	0.998	0.002	6.2126	0.000215377	1.36701e-05	0	0.25	3.92049	3.95869	1.29734	-0.294023	7.42393	0.316667	0	0.216667	0	1.95234	0	Cutaneous Leishmaniasis	Healthy	DN gamma delta T cells
RFLNB	0.998	0.002	6.2126	9.07215e-05	7.45128e-06	0	0.25	3.92502	3.96515	1.43628	-0.621866	7.77619	0.133333	0.0555556	0.116667	0.0555556	0.81885	0.204474	Cutaneous Leishmaniasis	Healthy	DN gamma delta T cells
MTMR6	0.998	0.002	6.2126	0.00014735	8.76488e-06	0	0.25	4.10804	4.13585	1.22508	-0.221552	7.01543	0.233333	0.0555556	0.183333	0.0555556	1.5146	0.160565	Cutaneous Leishmaniasis	Healthy	DN gamma delta T cells
MEGF9	0.998	0.002	6.2126	0.000131757	5.9694e-06	0	0.25	4.51045	4.54586	1.58892	-1.00068	8.09961	0.2	0	0.183333	0	1.58017	0	Cutaneous Leishmaniasis	Healthy	DN gamma delta T cells
STK39	0.998	0.002	6.2126	0.000443135	6.84342e-06	0	0.25	5.60781	5.65479	1.88336	-0.538397	10.9805	0.516667	0	0.35	0	4.9169	0	Cutaneous Leishmaniasis	Healthy	DN gamma delta T cells
RBM4	0.9982	0.0018	6.31816	0.000210864	9.67564e-06	0	0.25	4.61383	4.45686	1.51703	-0.21119	8.38983	0.383333	0	0.35	0	2.7528	0	Cutaneous Leishmaniasis	Healthy	DN gamma delta T cells
PTBP2	0.9982	0.0018	6.31816	0.000131476	9.02146e-06	0	0.25	3.87483	3.84347	1.42246	-0.308986	7.96789	0.2	0	0.183333	0	1.23102	0	Cutaneous Leishmaniasis	Healthy	DN gamma delta T cells
PIM3	0.9982	0.0018	6.31816	4.47382e-05	0.000746033	0	0.25	-4.08668	-4.13942	1.33969	-7.71926	0.620844	0.0166667	2.16667	0.0166667	0.666667	0.0944822	8.53896	Cutaneous Leishmaniasis	Healthy	DN gamma delta T cells
NGLY1	0.9982	0.0018	6.31816	0.000224529	1.10073e-05	0	0.25	4.3744	4.39873	1.41713	-0.0627222	8.27326	0.35	0.111111	0.266667	0.111111	2.71566	0.365039	Cutaneous Leishmaniasis	Healthy	DN gamma delta T cells
ORC2	0.9982	0.0018	6.31816	0.000145019	9.91684e-06	0	0.25	3.8481	3.87134	1.29047	-0.310862	7.06487	0.25	0	0.216667	0	1.68631	0	Cutaneous Leishmaniasis	Healthy	DN gamma delta T cells
FBXW8	0.9982	0.0018	6.31816	0.000105825	7.93981e-06	0	0.25	3.80228	3.84248	1.24749	-0.382622	7.03532	0.15	0	0.133333	0	0.985242	0	Cutaneous Leishmaniasis	Healthy	DN gamma delta T cells
CD2AP	0.9982	0.0018	6.31816	0.000198454	1.37262e-05	0	0.25	3.94205	3.92209	1.34412	-1.13206	7.3789	0.283333	0	0.183333	0	1.84849	0	Cutaneous Leishmaniasis	Healthy	DN gamma delta T cells
MED13L	0.9982	0.0018	6.31816	0.000384525	2.01241e-05	0	0.25	4.03508	3.98558	1.44298	-0.155878	8.46498	0.5	0.0555556	0.383333	0.0555556	3.9025	0.327375	Cutaneous Leishmaniasis	Healthy	DN gamma delta T cells
MCU	0.9982	0.0018	6.31816	0.000120161	3.11574e-06	0	0.25	5.31336	5.38691	1.55347	-0.662619	8.93553	0.166667	0	0.15	0	1.24019	0	Cutaneous Leishmaniasis	Healthy	DN gamma delta T cells
METTL15	0.9982	0.0018	6.31816	0.000251847	9.6525e-06	0	0.25	4.39612	4.48382	1.57439	-0.172778	8.30353	0.316667	0	0.233333	0	1.98951	0	Cutaneous Leishmaniasis	Healthy	DN gamma delta T cells
TESPA1	0.9982	0.0018	6.31816	0.0001223	1.12943e-05	0	0.25	3.53868	3.50978	1.165	-0.250603	7.10996	0.183333	0	0.166667	0	1.06991	0	Cutaneous Leishmaniasis	Healthy	DN gamma delta T cells
SFT2D1	0.9982	0.0018	6.31816	0.000126806	7.87974e-06	0	0.25	4.26352	4.04241	1.62625	-0.222325	8.83236	0.2	0.0555556	0.183333	0.0555556	1.13327	0.160565	Cutaneous Leishmaniasis	Healthy	DN gamma delta T cells
IQCG	0.9982	0.0018	6.31816	0.000100884	6.57552e-06	0	0.25	4.00075	4.05322	1.36029	-0.0943928	7.43828	0.133333	0	0.116667	0	0.927512	0	Cutaneous Leishmaniasis	Healthy	DN gamma delta T cells
UBE2G2	0.9982	0.0018	6.31816	9.11195e-05	5.90156e-06	0	0.25	4.15969	4.23836	1.38988	-0.474061	7.78525	0.15	0	0.15	0	0.964283	0	Cutaneous Leishmaniasis	Healthy	DN gamma delta T cells
DIMT1	0.9982	0.0018	6.31816	9.63556e-05	8.35567e-06	0	0.25	3.60402	3.60348	1.31979	-0.165774	7.1379	0.15	0	0.15	0	0.826151	0	Cutaneous Leishmaniasis	Healthy	DN gamma delta T cells
DEDD2	0.9982	0.0018	6.31816	8.68008e-05	0.000624439	0	0.25	-3.00205	-2.91101	1.06048	-5.98921	0.0045414	0.15	2	0.15	0.722222	1.08302	6.95436	Cutaneous Leishmaniasis	Healthy	DN gamma delta T cells
SHLD1	0.9984	0.0016	6.43614	0.000116283	7.32173e-06	0	0.25	4.00195	3.99524	1.3346	0.0320692	8.0355	0.166667	0.0555556	0.15	0.0555556	1.17704	0.204474	Cutaneous Leishmaniasis	Healthy	DN gamma delta T cells
TNPO3	0.9984	0.0016	6.43614	0.000151905	6.14474e-06	0	0.25	4.66288	4.66246	1.35273	-0.36981	8.43147	0.183333	0	0.15	0	1.06148	0	Cutaneous Leishmaniasis	Healthy	DN gamma delta T cells
FMN1	0.9984	0.0016	6.43614	0.000226616	5.59867e-06	0	0.25	5.23424	5.19413	1.85921	-0.890222	11.116	0.433333	0	0.283333	0	2.61892	0	Cutaneous Leishmaniasis	Healthy	DN gamma delta T cells
RBL2	0.9984	0.0016	6.43614	0.000362315	3.21668e-05	0	0.25	3.88198	3.82328	1.45521	-0.962658	8.10853	0.583333	0.166667	0.45	0.166667	4.10261	0.527625	Cutaneous Leishmaniasis	Healthy	DN gamma delta T cells
HSP90AA1	0.9984	0.0016	6.43614	0.00165328	0.0159498	0	0.25	-3.23799	-3.23769	1.16594	-6.61337	0.201698	1.73333	73.1667	0.816667	1	12.1816	245.612	Cutaneous Leishmaniasis	Healthy	DN gamma delta T cells
SMAD2	0.9984	0.0016	6.43614	0.000186057	2.17407e-05	0	0.25	3.20219	3.22103	1.1505	-0.0217361	6.42712	0.283333	0.0555556	0.216667	0.0555556	1.53622	0.204474	Cutaneous Leishmaniasis	Healthy	DN gamma delta T cells
STK38	0.9984	0.0016	6.43614	0.000480466	2.04439e-05	0	0.25	4.55334	4.61203	1.40193	-0.675574	7.99207	0.65	0.0555556	0.45	0.0555556	4.84709	0.226388	Cutaneous Leishmaniasis	Healthy	DN gamma delta T cells
NF2	0.9984	0.0016	6.43614	0.000115503	8.24438e-06	0	0.25	3.89542	3.90868	1.30349	-0.4117	7.22596	0.15	0	0.116667	0	0.768694	0	Cutaneous Leishmaniasis	Healthy	DN gamma delta T cells
CSGALNACT2	0.9984	0.0016	6.43614	0.000116678	4.53214e-06	0	0.25	4.62711	4.65346	1.5721	-0.47585	8.51062	0.15	0.111111	0.133333	0.0555556	0.953527	0.288976	Cutaneous Leishmaniasis	Healthy	DN gamma delta T cells
LARP4B	0.9984	0.0016	6.43614	0.000138476	4.91332e-06	0	0.25	5.06577	5.07338	1.44413	-0.215633	8.47305	0.183333	0	0.183333	0	1.37287	0	Cutaneous Leishmaniasis	Healthy	DN gamma delta T cells
DUSP2	0.9984	0.0016	6.43614	0.000166888	0.00195324	0	0.25	-3.65734	-3.64004	1.09618	-6.77349	0.127048	0.183333	4.66667	0.1	0.777778	1.02393	18.552	Cutaneous Leishmaniasis	Healthy	DN gamma delta T cells
NIN	0.9984	0.0016	6.43614	0.000248736	7.37562e-06	0	0.25	5.28266	5.33798	1.45941	-0.531399	8.63183	0.35	0	0.3	0	2.31174	0	Cutaneous Leishmaniasis	Healthy	DN gamma delta T cells
TGFBR3	0.9984	0.0016	6.43614	0.000411879	1.79369e-05	0	0.25	4.49144	4.62876	1.3525	-0.699307	7.70257	0.65	0	0.433333	0	4.49933	0	Cutaneous Leishmaniasis	Healthy	DN gamma delta T cells
NSRP1	0.9984	0.0016	6.43614	0.000167473	8.79295e-06	0	0.25	4.36683	4.3578	1.26023	-0.198262	7.74278	0.266667	0	0.2	0	1.91469	0	Cutaneous Leishmaniasis	Healthy	DN gamma delta T cells
ZNF280D	0.9984	0.0016	6.43614	0.000123303	5.10452e-06	0	0.25	4.73489	4.83201	1.39741	-0.404993	8.25573	0.2	0.0555556	0.183333	0.0555556	1.31189	0.144488	Cutaneous Leishmaniasis	Healthy	DN gamma delta T cells
CEACAM21	0.9986	0.0014	6.56987	0.000108243	6.65029e-06	0	0.25	4.21999	4.19536	1.50078	-0.679113	8.80602	0.15	0	0.15	0	1.42119	0	Cutaneous Leishmaniasis	Healthy	DN gamma delta T cells
CUX1	0.9986	0.0014	6.56987	0.000181684	1.02425e-05	0	0.25	4.38048	4.42549	1.41391	-0.212448	8.19888	0.25	0	0.2	0	1.69029	0	Cutaneous Leishmaniasis	Healthy	DN gamma delta T cells
SLC25A12	0.9986	0.0014	6.56987	0.000153412	5.26832e-06	0	0.25	4.88583	4.89405	1.63409	-0.16688	8.89195	0.2	0	0.15	0	1.12272	0	Cutaneous Leishmaniasis	Healthy	DN gamma delta T cells
ZNF737	0.9986	0.0014	6.56987	9.2783e-05	6.8863e-06	0	0.25	3.92148	3.94751	1.29532	-0.864924	6.94915	0.15	0.0555556	0.133333	0.0555556	1.09902	0.160565	Cutaneous Leishmaniasis	Healthy	DN gamma delta T cells
ATG4C	0.9986	0.0014	6.56987	8.76186e-05	4.32236e-06	0	0.25	4.47023	4.51419	1.39513	-0.0739956	8.06425	0.15	0	0.116667	0	0.991322	0	Cutaneous Leishmaniasis	Healthy	DN gamma delta T cells
FCRL3	0.9986	0.0014	6.56987	0.000140698	5.5879e-06	0	0.25	4.63916	4.65407	1.38155	-0.512031	8.50499	0.25	0	0.133333	0	1.46859	0	Cutaneous Leishmaniasis	Healthy	DN gamma delta T cells
IGF2R	0.9986	0.0014	6.56987	0.000201202	9.92178e-06	0	0.25	4.35401	4.4489	1.24145	-0.152468	7.4002	0.266667	0	0.25	0	1.73052	0	Cutaneous Leishmaniasis	Healthy	DN gamma delta T cells
ACTR6	0.9986	0.0014	6.56987	0.000119264	8.8341e-06	0	0.25	3.85566	3.84302	1.29098	-0.095645	7.35597	0.183333	0	0.166667	0	1.19195	0	Cutaneous Leishmaniasis	Healthy	DN gamma delta T cells
MAF	0.9986	0.0014	6.56987	0.000122327	9.74434e-06	0	0.25	3.66982	3.64679	1.29472	-0.922605	7.53397	0.233333	0	0.2	0	1.6719	0	Cutaneous Leishmaniasis	Healthy	DN gamma delta T cells
CYB5R4	0.9986	0.0014	6.56987	9.2035e-05	8.09938e-06	0	0.25	3.66984	3.6672	1.31399	0.095747	7.29784	0.166667	0	0.15	0	0.928204	0	Cutaneous Leishmaniasis	Healthy	DN gamma delta T cells
ADIPOR2	0.9986	0.0014	6.56987	0.000112862	6.35016e-06	0	0.25	4.15086	4.15047	1.40425	-0.572213	7.76948	0.15	0.0555556	0.1	0.0555556	0.852495	0.160565	Cutaneous Leishmaniasis	Healthy	DN gamma delta T cells
PZP	0.9986	0.0014	6.56987	0.000182142	9.68929e-06	0	0.25	4.44516	4.45287	1.51111	-0.634297	7.96449	0.3	0	0.233333	0	1.91114	0	Cutaneous Leishmaniasis	Healthy	DN gamma delta T cells
SCFD2	0.9986	0.0014	6.56987	0.000225035	6.73719e-06	0	0.25	4.90686	4.86331	1.61049	-0.309159	10.2582	0.283333	0	0.233333	0	2.71136	0	Cutaneous Leishmaniasis	Healthy	DN gamma delta T cells
ETS1	0.9986	0.0014	6.56987	0.000790875	0.000213622	0	0.25	1.89513	1.84565	0.687121	-0.0458689	4.18957	1.25	1	0.683333	0.444444	8.64997	3.38244	Cutaneous Leishmaniasis	Healthy	DN gamma delta T cells
ERP44	0.9988	0.0012	6.72422	0.000150658	9.08367e-06	0	0.25	4.42449	4.38894	1.58487	-0.667045	8.52025	0.283333	0.0555556	0.216667	0.0555556	1.78904	0.144488	Cutaneous Leishmaniasis	Healthy	DN gamma delta T cells
PTGDR	0.9988	0.0012	6.72422	0.000210512	3.93869e-05	0	0.25	2.50542	2.50258	0.842585	0.00441837	4.79858	0.3	0.111111	0.233333	0.111111	1.87385	0.388974	Cutaneous Leishmaniasis	Healthy	DN gamma delta T cells
EFR3A	0.9988	0.0012	6.72422	0.000192287	8.41169e-06	0	0.25	4.49532	4.52526	1.4903	0.126784	8.31347	0.25	0	0.216667	0	2.1271	0	Cutaneous Leishmaniasis	Healthy	DN gamma delta T cells
PSMF1	0.9988	0.0012	6.72422	0.000149339	5.16465e-06	0	0.25	4.91631	4.92917	1.59764	-0.0560055	8.92652	0.25	0	0.2	0	1.95872	0	Cutaneous Leishmaniasis	Healthy	DN gamma delta T cells
FAF1	0.9988	0.0012	6.72422	0.000232255	1.50638e-05	0	0.25	3.99359	4.08767	1.39005	-1.1574	7.89485	0.45	0	0.3	0	3.50698	0	Cutaneous Leishmaniasis	Healthy	DN gamma delta T cells
UBASH3A	0.9988	0.0012	6.72422	0.000118844	7.25955e-06	0	0.25	4.16422	4.14868	1.37752	0.09163	7.35812	0.183333	0	0.166667	0	1.13631	0	Cutaneous Leishmaniasis	Healthy	DN gamma delta T cells
SLMAP	0.9988	0.0012	6.72422	0.000156315	6.59815e-06	0	0.25	4.64228	4.59776	1.7348	-0.469691	10.2051	0.25	0	0.233333	0	1.89754	0	Cutaneous Leishmaniasis	Healthy	DN gamma delta T cells
POM121	0.9988	0.0012	6.72422	0.000101799	5.3705e-06	0	0.25	4.25975	4.28788	1.36461	-0.0280828	7.69865	0.133333	0	0.116667	0	0.917473	0	Cutaneous Leishmaniasis	Healthy	DN gamma delta T cells
IRF9	0.9988	0.0012	6.72422	0.000161175	6.17812e-06	0	0.25	4.9294	4.93824	1.44715	-0.580091	8.69744	0.266667	0	0.233333	0	1.65993	0	Cutaneous Leishmaniasis	Healthy	DN gamma delta T cells
MSH3	0.9988	0.0012	6.72422	0.000165632	3.63963e-06	0	0.25	5.50011	5.55462	1.86696	-0.826305	10.0867	0.2	0	0.166667	0	1.6143	0	Cutaneous Leishmaniasis	Healthy	DN gamma delta T cells
INVS	0.9988	0.0012	6.72422	0.00025815	3.50719e-06	0	0.25	6.14582	6.19057	1.86443	-0.112062	11.0745	0.383333	0	0.25	0	2.37273	0	Cutaneous Leishmaniasis	Healthy	DN gamma delta T cells
TBC1D5	0.9988	0.0012	6.72422	0.000534567	3.65664e-05	0	0.25	3.7015	3.68281	1.11	-0.130418	6.64852	0.783333	0.111111	0.466667	0.111111	5.92267	0.310813	Cutaneous Leishmaniasis	Healthy	DN gamma delta T cells
S100PBP	0.9988	0.0012	6.72422	0.000136589	4.45214e-06	0	0.25	5.08519	5.11575	1.64889	-0.072464	8.95264	0.233333	0	0.216667	0	1.67077	0	Cutaneous Leishmaniasis	Healthy	DN gamma delta T cells
PDGFD	0.9988	0.0012	6.72422	0.000192727	3.98274e-06	0	0.25	5.4272	5.50843	1.73235	-0.18	10.3362	0.3	0	0.233333	0	2.13021	0	Cutaneous Leishmaniasis	Healthy	DN gamma delta T cells
MACO1	0.9988	0.0012	6.72422	0.0001694	1.28944e-05	0	0.25	3.88712	3.90834	1.21206	-0.674263	6.83418	0.233333	0	0.216667	0	1.87536	0	Cutaneous Leishmaniasis	Healthy	DN gamma delta T cells
ZDHHC17	0.9988	0.0012	6.72422	0.000127463	7.46222e-06	0	0.25	4.11751	4.13558	1.2977	-0.00246906	7.90444	0.183333	0	0.15	0	1.58925	0	Cutaneous Leishmaniasis	Healthy	DN gamma delta T cells
SNTB2	0.9988	0.0012	6.72422	0.00011138	1.20177e-05	0	0.25	3.32763	3.43281	1.03905	0.028758	5.9365	0.15	0	0.133333	0	0.987031	0	Cutaneous Leishmaniasis	Healthy	DN gamma delta T cells
RAPGEF6	0.9988	0.0012	6.72422	0.000373506	1.84299e-05	0	0.25	4.0682	4.09917	1.39612	-0.310503	8.79748	0.533333	0	0.35	0	3.64209	0	Cutaneous Leishmaniasis	Healthy	DN gamma delta T cells
PDXDC1	0.9988	0.0012	6.72422	0.000159671	8.96195e-06	0	0.25	4.27625	4.2153	1.25677	-0.186556	7.37286	0.233333	0	0.233333	0	1.60224	0	Cutaneous Leishmaniasis	Healthy	DN gamma delta T cells
DIS3	0.9988	0.0012	6.72422	0.000124301	5.46199e-06	0	0.25	4.41414	4.42557	1.59079	-0.551387	8.97489	0.2	0.0555556	0.133333	0.0555556	1.25567	0.144488	Cutaneous Leishmaniasis	Healthy	DN gamma delta T cells
TRPC4AP	0.9988	0.0012	6.72422	0.000235625	1.34513e-05	0	0.25	4.12053	4.21523	1.39499	-1.35343	7.51853	0.3	0.0555556	0.266667	0.0555556	2.42884	0.162586	Cutaneous Leishmaniasis	Healthy	DN gamma delta T cells
EXT1	0.999	0.001	6.90674	0.000130107	1.4144e-05	0	0.25	3.39766	3.40014	1.12836	-0.136466	6.65508	0.2	0	0.166667	0	1.49376	0	Cutaneous Leishmaniasis	Healthy	DN gamma delta T cells
DNAJC1	0.999	0.001	6.90674	0.00052867	4.76182e-05	0	0.25	3.29694	3.26368	1.20726	0.0799675	7.58633	0.733333	0.111111	0.483333	0.111111	5.97755	0.410685	Cutaneous Leishmaniasis	Healthy	DN gamma delta T cells
CACYBP	0.999	0.001	6.90674	0.000149073	0.00174054	0	0.25	-3.50268	-3.51156	1.07644	-6.84696	0.0174751	0.2	5	0.133333	0.888889	1.26326	17.2626	Cutaneous Leishmaniasis	Healthy	DN gamma delta T cells
SLC9A9	0.999	0.001	6.90674	0.00034361	1.26917e-05	0	0.25	4.59181	4.66373	1.77777	-0.423848	9.44208	0.45	0	0.283333	0	3.36553	0	Cutaneous Leishmaniasis	Healthy	DN gamma delta T cells
HSPB1	0.999	0.001	6.90674	8.16074e-05	0.00105538	0	0.25	-3.78645	-3.85555	1.05868	-6.59229	0.239669	0.1	4.61111	0.1	0.833333	0.67896	15.8614	Cutaneous Leishmaniasis	Healthy	DN gamma delta T cells
KIF2A	0.999	0.001	6.90674	0.000351377	2.78782e-05	0	0.25	3.75199	3.75957	1.10564	-0.171107	6.85217	0.566667	0.111111	0.416667	0.111111	3.68008	0.48794	Cutaneous Leishmaniasis	Healthy	DN gamma delta T cells
AOPEP	0.999	0.001	6.90674	9.71944e-05	3.15054e-06	0	0.25	4.90463	4.96385	1.5261	0.0949192	8.49243	0.133333	0	0.116667	0	0.995692	0	Cutaneous Leishmaniasis	Healthy	DN gamma delta T cells
PHF21A	0.999	0.001	6.90674	0.000200448	6.90505e-06	0	0.25	4.81699	4.88219	1.43996	-0.737494	8.70369	0.283333	0	0.166667	0	1.79208	0	Cutaneous Leishmaniasis	Healthy	DN gamma delta T cells
NLRC3	0.999	0.001	6.90674	0.000269357	1.17293e-05	0	0.25	4.53935	4.57092	1.32523	-0.566368	8.45369	0.416667	0	0.316667	0	3.35899	0	Cutaneous Leishmaniasis	Healthy	DN gamma delta T cells
PATJ	0.999	0.001	6.90674	0.000153635	8.84883e-06	0	0.25	4.17609	4.1734	1.40249	-0.562902	8.08389	0.233333	0	0.183333	0	1.41075	0	Cutaneous Leishmaniasis	Healthy	DN gamma delta T cells
PCNX2	0.999	0.001	6.90674	0.000237757	5.59396e-06	0	0.25	5.06091	5.03986	1.74854	0.0635452	10.8196	0.35	0.0555556	0.266667	0.0555556	3.08058	0.204474	Cutaneous Leishmaniasis	Healthy	DN gamma delta T cells
LGALS1	0.999	0.001	6.90674	0.000686772	0.00393141	0	0.25	-2.79547	-2.61262	1.20293	-7.20548	0.129252	1.08333	12.7222	0.416667	1	6.66887	44.7773	Cutaneous Leishmaniasis	Healthy	DN gamma delta T cells
PSMA6	0.999	0.001	6.90674	0.000208432	2.21718e-05	0	0.25	3.47946	3.44215	1.24176	-0.142445	6.78581	0.35	0.0555556	0.316667	0.0555556	2.44814	0.162586	Cutaneous Leishmaniasis	Healthy	DN gamma delta T cells
KLF13	0.999	0.001	6.90674	0.000339946	3.07268e-05	0	0.25	3.50361	3.52412	1.02068	-0.062562	7.0403	0.483333	0.166667	0.366667	0.111111	3.24286	0.469358	Cutaneous Leishmaniasis	Healthy	DN gamma delta T cells
TSGA10	0.999	0.001	6.90674	0.000106616	5.46815e-06	0	0.25	4.40898	4.42482	1.42918	-0.071001	7.91636	0.166667	0	0.133333	0	1.12283	0	Cutaneous Leishmaniasis	Healthy	DN gamma delta T cells
ASAP1	0.999	0.001	6.90674	0.000288523	2.84509e-05	0	0.25	3.51601	3.43214	1.21172	-0.275757	7.31771	0.416667	0.0555556	0.333333	0.0555556	3.21368	0.162586	Cutaneous Leishmaniasis	Healthy	DN gamma delta T cells
TPK1	0.999	0.001	6.90674	0.00027668	1.15405e-05	0	0.25	4.83061	4.8477	1.45684	-0.830957	8.85395	0.416667	0.0555556	0.233333	0.0555556	3.18943	0.204474	Cutaneous Leishmaniasis	Healthy	DN gamma delta T cells
LUC7L2	0.9992	0.0008	7.13009	0.000178541	9.10649e-06	0	0.25	4.63848	4.7203	1.39535	-0.223291	7.70509	0.266667	0	0.25	0	2.06492	0	Cutaneous Leishmaniasis	Healthy	DN gamma delta T cells
CCNT1	0.9992	0.0008	7.13009	0.000120709	8.04855e-06	0	0.25	4.00491	4.00815	1.28999	-0.22545	7.09551	0.216667	0.166667	0.183333	0.0555556	1.92324	0.613422	Cutaneous Leishmaniasis	Healthy	DN gamma delta T cells
USP34	0.9992	0.0008	7.13009	0.000443711	4.21209e-05	0	0.25	3.30639	3.31508	1.15713	-0.00548267	6.82528	0.666667	0.111111	0.433333	0.111111	4.78059	0.475602	Cutaneous Leishmaniasis	Healthy	DN gamma delta T cells
NCOA3	0.9992	0.0008	7.13009	0.000345708	9.09588e-06	0	0.25	5.22989	5.335	1.44646	-0.110401	8.47509	0.466667	0	0.316667	0	3.12813	0	Cutaneous Leishmaniasis	Healthy	DN gamma delta T cells
HSPA8	0.9992	0.0008	7.13009	0.000746584	0.00959123	0	0.25	-3.78778	-3.79749	1.09984	-7.26096	0.0814018	1	26.3889	0.566667	1	6.96093	88.9315	Cutaneous Leishmaniasis	Healthy	DN gamma delta T cells
SASH3	0.9992	0.0008	7.13009	0.000122676	7.12735e-06	0	0.25	4.08382	4.09065	1.4586	-0.0190821	8.09663	0.183333	0	0.15	0	1.27963	0	Cutaneous Leishmaniasis	Healthy	DN gamma delta T cells
FBXW7	0.9992	0.0008	7.13009	0.000321945	2.29465e-05	0	0.25	4.27929	4.1846	1.50119	-0.385639	8.27491	0.516667	0.0555556	0.4	0.0555556	3.2506	0.327375	Cutaneous Leishmaniasis	Healthy	DN gamma delta T cells
FNDC3B	0.9992	0.0008	7.13009	0.000243942	1.01455e-05	0	0.25	4.69473	4.77027	1.42946	-0.386625	8.20809	0.35	0	0.25	0	2.88043	0	Cutaneous Leishmaniasis	Healthy	DN gamma delta T cells
KDM6A	0.9992	0.0008	7.13009	0.000250583	1.50793e-05	0	0.25	4.18782	4.18054	1.31158	-0.236447	7.53735	0.4	0	0.333333	0	2.84614	0	Cutaneous Leishmaniasis	Healthy	DN gamma delta T cells
SLC30A9	0.9992	0.0008	7.13009	8.48451e-05	7.00312e-06	0	0.25	3.85979	3.9212	1.24004	-0.0689974	7.1423	0.133333	0	0.116667	0	0.872695	0	Cutaneous Leishmaniasis	Healthy	DN gamma delta T cells
THADA	0.9992	0.0008	7.13009	0.000226965	7.53221e-06	0	0.25	5.12608	5.08367	1.43519	-0.268593	9.28918	0.3	0	0.216667	0	1.99007	0	Cutaneous Leishmaniasis	Healthy	DN gamma delta T cells
DCAF8	0.9992	0.0008	7.13009	9.08674e-05	6.71807e-06	0	0.25	3.86305	3.94057	1.17896	-0.345267	6.72425	0.15	0	0.133333	0	1.07637	0	Cutaneous Leishmaniasis	Healthy	DN gamma delta T cells
XCL2	0.9992	0.0008	7.13009	0.000115825	0.00123185	0	0.25	-3.47751	-3.46112	1.2195	-7.26718	0.0434437	0.133333	4.5	0.0833333	0.444444	0.849266	18.7204	Cutaneous Leishmaniasis	Healthy	DN gamma delta T cells
RNASEK	0.9992	0.0008	7.13009	0.000404291	2.73742e-05	0	0.25	3.81763	3.87421	1.25137	0.00245857	6.97656	0.633333	0.0555556	0.466667	0.0555556	4.0859	0.340832	Cutaneous Leishmaniasis	Healthy	DN gamma delta T cells
GDAP2	0.9992	0.0008	7.13009	9.53765e-05	6.20018e-06	0	0.25	3.92714	3.90685	1.34543	-0.657187	7.68613	0.15	0	0.15	0	0.854587	0	Cutaneous Leishmaniasis	Healthy	DN gamma delta T cells
MT-ND6	0.9992	0.0008	7.13009	0.000211843	1.98354e-05	0	0.25	3.49379	3.55922	1.02545	-0.213884	6.49075	0.3	0.0555556	0.25	0.0555556	1.94338	0.162586	Cutaneous Leishmaniasis	Healthy	DN gamma delta T cells
CDC16	0.9992	0.0008	7.13009	0.000103677	1.45415e-05	0	0.25	2.87851	2.91724	0.942154	-0.632933	5.29929	0.15	0	0.15	0	1.28533	0	Cutaneous Leishmaniasis	Healthy	DN gamma delta T cells
CSNK1G3	0.9992	0.0008	7.13009	0.000144915	8.32011e-06	0	0.25	4.38977	4.35196	1.45068	0.0257635	8.37099	0.2	0	0.183333	0	1.18932	0	Cutaneous Leishmaniasis	Healthy	DN gamma delta T cells
R3HDM2	0.9992	0.0008	7.13009	0.000548901	4.06357e-05	0	0.25	4.11719	3.9747	1.56208	0.169254	9.1073	0.766667	0.166667	0.416667	0.166667	4.88337	0.733424	Cutaneous Leishmaniasis	Healthy	DN gamma delta T cells
LDLRAD4	0.9992	0.0008	7.13009	0.000246117	1.164e-05	0	0.25	4.3468	4.33385	1.35672	-0.143507	8.20275	0.366667	0	0.266667	0	2.73893	0	Cutaneous Leishmaniasis	Healthy	DN gamma delta T cells
CCDC69	0.9992	0.0008	7.13009	0.000113797	8.53852e-06	0	0.25	3.79515	3.8144	1.21905	0.0716352	6.80983	0.166667	0	0.166667	0	1.17021	0	Cutaneous Leishmaniasis	Healthy	DN gamma delta T cells
RAD54L2	0.9992	0.0008	7.13009	0.000116794	4.89015e-06	0	0.25	4.70343	4.80092	1.40193	-0.30812	8.09357	0.166667	0	0.133333	0	0.992034	0	Cutaneous Leishmaniasis	Healthy	DN gamma delta T cells
SETD5	0.9992	0.0008	7.13009	0.000177395	1.05354e-05	0	0.25	4.10704	4.11449	1.49473	0.0380888	7.85726	0.283333	0.0555556	0.2	0.0555556	2.39616	0.162586	Cutaneous Leishmaniasis	Healthy	DN gamma delta T cells
ERAP1	0.9994	0.0006	7.41796	9.7799e-05	9.01313e-06	0	0.25	3.63641	3.60951	1.2948	0.145262	7.44918	0.15	0	0.15	0	1.14206	0	Cutaneous Leishmaniasis	Healthy	DN gamma delta T cells
SUSD6	0.9994	0.0006	7.41796	0.000213659	4.56609e-06	0	0.25	5.72971	5.71677	1.54283	0.0111122	9.69568	0.333333	0.0555556	0.266667	0.0555556	2.17574	0.160565	Cutaneous Leishmaniasis	Healthy	DN gamma delta T cells
PTPRJ	0.9994	0.0006	7.41796	0.000390395	1.87593e-05	0	0.25	4.35726	4.36168	1.29215	0.133225	8.12674	0.583333	0	0.35	0	3.61831	0	Cutaneous Leishmaniasis	Healthy	DN gamma delta T cells
GAB3	0.9994	0.0006	7.41796	0.000290735	6.95445e-06	0	0.25	5.27317	5.28834	1.5468	0.0604563	9.81545	0.383333	0	0.266667	0	2.72181	0	Cutaneous Leishmaniasis	Healthy	DN gamma delta T cells
HECTD1	0.9994	0.0006	7.41796	0.000123788	5.34489e-06	0	0.25	4.77313	4.82062	1.44366	-0.790531	8.39407	0.216667	0	0.183333	0	1.31658	0	Cutaneous Leishmaniasis	Healthy	DN gamma delta T cells
PPP1R12B	0.9994	0.0006	7.41796	0.000154659	9.39867e-06	0	0.25	4.24204	4.21183	1.32874	0.0774641	7.36483	0.233333	0	0.216667	0	1.63824	0	Cutaneous Leishmaniasis	Healthy	DN gamma delta T cells
ZNF506	0.9994	0.0006	7.41796	0.000173892	1.2283e-05	0	0.25	3.95557	4.00977	1.05672	-0.32131	6.63558	0.283333	0.0555556	0.266667	0.0555556	1.70272	0.160565	Cutaneous Leishmaniasis	Healthy	DN gamma delta T cells
ITFG1	0.9994	0.0006	7.41796	0.000366817	9.54778e-06	0	0.25	5.37173	5.46279	1.38428	0.203024	8.86924	0.566667	0	0.35	0	3.9241	0	Cutaneous Leishmaniasis	Healthy	DN gamma delta T cells
GIMAP5	0.9994	0.0006	7.41796	0.000209818	7.73866e-06	0	0.25	4.99349	4.99876	1.53468	0.132961	9.70524	0.383333	0	0.316667	0	2.57361	0	Cutaneous Leishmaniasis	Healthy	DN gamma delta T cells
PITPNC1	0.9994	0.0006	7.41796	0.00081524	0.000139602	0	0.25	2.51956	2.52789	0.849932	0.23174	5.01871	1.25	0	0.566667	0	8.67802	0	Cutaneous Leishmaniasis	Healthy	DN gamma delta T cells
CX3CR1	0.9994	0.0006	7.41796	0.000169548	5.51231e-06	0	0.25	5.19418	5.23095	1.68078	0.00361061	9.07248	0.283333	0	0.183333	0	2.10156	0	Cutaneous Leishmaniasis	Healthy	DN gamma delta T cells
ATG5	0.9994	0.0006	7.41796	0.000126192	7.96477e-06	0	0.25	3.96503	3.99747	1.2738	-0.204113	7.62139	0.25	0	0.2	0	1.41637	0	Cutaneous Leishmaniasis	Healthy	DN gamma delta T cells
HLA-DPA1	0.9996	0.0004	7.82362	0.000165726	5.63222e-06	0	0.25	4.84659	4.92687	1.42647	0.0660877	7.94773	0.283333	0	0.266667	0	1.8445	0	Cutaneous Leishmaniasis	Healthy	DN gamma delta T cells
VTI1A	0.9996	0.0004	7.82362	0.000572538	6.07987e-05	0	0.25	3.41948	3.25446	1.10275	0.138104	6.41007	0.883333	0.111111	0.55	0.111111	6.08694	0.497374	Cutaneous Leishmaniasis	Healthy	DN gamma delta T cells
DGLUCY	0.9996	0.0004	7.82362	0.000156487	1.01351e-05	0	0.25	4.02531	4.01033	1.48433	0.217788	8.09596	0.283333	0	0.25	0	1.85184	0	Cutaneous Leishmaniasis	Healthy	DN gamma delta T cells
MED27	0.9996	0.0004	7.82362	0.000103977	1.02989e-05	0	0.25	3.45161	3.50772	1.05993	-0.00283337	6.17714	0.166667	0	0.15	0	1.37278	0	Cutaneous Leishmaniasis	Healthy	DN gamma delta T cells
H3-3A	0.9996	0.0004	7.82362	4.64244e-05	0.000967281	0	0.25	-4.63325	-4.7366	1.24294	-8.34809	-0.0155048	0	3.22222	0	0.888889	0	11.8934	Cutaneous Leishmaniasis	Healthy	DN gamma delta T cells
SKAP1	0.9996	0.0004	7.82362	0.00191161	0.000126514	0	0.25	3.82659	3.85256	1.11714	0.173394	7.11404	2.28333	0.333333	0.8	0.333333	15.8967	1.27529	Cutaneous Leishmaniasis	Healthy	DN gamma delta T cells
EXOC6B	0.9996	0.0004	7.82362	0.000146982	5.88357e-06	0	0.25	4.84279	4.84861	1.36232	-0.0162592	8.17165	0.25	0	0.2	0	1.7547	0	Cutaneous Leishmaniasis	Healthy	DN gamma delta T cells
ZNF438	0.9996	0.0004	7.82362	0.000150989	5.53567e-06	0	0.25	4.89276	4.89262	1.58304	-0.379853	9.23324	0.2	0	0.15	0	1.09014	0	Cutaneous Leishmaniasis	Healthy	DN gamma delta T cells
MTERF1	0.9996	0.0004	7.82362	0.00014654	5.9466e-06	0	0.25	4.97867	4.89374	1.71816	0.0938377	9.20398	0.2	0	0.15	0	1.42388	0	Cutaneous Leishmaniasis	Healthy	DN gamma delta T cells
NCK1	0.9996	0.0004	7.82362	0.000215673	1.99412e-05	0	0.25	3.58989	3.56138	1.07172	0.0924482	6.47356	0.3	0.277778	0.2	0.166667	1.72359	0.800523	Cutaneous Leishmaniasis	Healthy	DN gamma delta T cells
MYCBP2	0.9996	0.0004	7.82362	0.000493445	4.75427e-05	0	0.25	3.17987	3.08541	1.09422	0.095849	6.5416	0.733333	0.166667	0.466667	0.166667	4.99266	0.634449	Cutaneous Leishmaniasis	Healthy	DN gamma delta T cells
NR4A1	0.9996	0.0004	7.82362	4.12323e-05	0.00111464	0	0.25	-4.91844	-4.98996	1.31235	-8.21435	-0.110821	0	3.27778	0	0.722222	0	11.7763	Cutaneous Leishmaniasis	Healthy	DN gamma delta T cells
MAP4K4	0.9996	0.0004	7.82362	0.000292435	1.07081e-05	0	0.25	4.95067	4.81432	1.65898	0.0325317	9.89299	0.45	0	0.333333	0	3.09665	0	Cutaneous Leishmaniasis	Healthy	DN gamma delta T cells
PARP4	0.9996	0.0004	7.82362	0.000208482	1.58865e-05	0	0.25	3.67984	3.70951	1.13787	0.189593	6.27007	0.35	0	0.283333	0	2.87019	0	Cutaneous Leishmaniasis	Healthy	DN gamma delta T cells
CUL1	0.9996	0.0004	7.82362	0.000158433	5.98066e-06	0	0.25	4.77489	4.78954	1.55177	-0.474228	8.72878	0.233333	0	0.2	0	1.39234	0	Cutaneous Leishmaniasis	Healthy	DN gamma delta T cells
UBL3	0.9996	0.0004	7.82362	0.00038467	2.60264e-05	0	0.25	3.89738	3.9468	1.15232	0.148449	6.83648	0.55	0.111111	0.35	0.111111	4.38884	0.326353	Cutaneous Leishmaniasis	Healthy	DN gamma delta T cells
BRWD1	0.9996	0.0004	7.82362	0.000229661	7.021e-06	0	0.25	5.13234	5.22506	1.36318	0.204816	8.43182	0.383333	0	0.266667	0	2.34117	0	Cutaneous Leishmaniasis	Healthy	DN gamma delta T cells
CARD11	0.9996	0.0004	7.82362	0.00054247	8.12721e-05	0	0.25	2.71096	2.71273	0.849819	0.124102	4.92359	0.7	0.166667	0.533333	0.166667	5.87487	0.509584	Cutaneous Leishmaniasis	Healthy	DN gamma delta T cells
ECPAS	0.9996	0.0004	7.82362	0.000105222	4.9842e-06	0	0.25	4.39974	4.44913	1.45633	0.200701	7.9123	0.166667	0	0.166667	0	1.33488	0	Cutaneous Leishmaniasis	Healthy	DN gamma delta T cells
MBNL3	0.9996	0.0004	7.82362	0.000154347	5.76733e-06	0	0.25	4.81335	4.76778	1.50765	0.152953	8.86412	0.25	0.0555556	0.15	0.0555556	1.67171	0.204474	Cutaneous Leishmaniasis	Healthy	DN gamma delta T cells
RNF169	0.9996	0.0004	7.82362	0.000166856	6.04791e-06	0	0.25	4.68035	4.70116	1.51661	0.143362	8.69735	0.233333	0	0.216667	0	1.40224	0	Cutaneous Leishmaniasis	Healthy	DN gamma delta T cells
CLASP1	0.9996	0.0004	7.82362	0.000206406	6.43379e-06	0	0.25	5.19149	5.12935	1.73975	-0.113402	9.59579	0.333333	0	0.25	0	2.38043	0	Cutaneous Leishmaniasis	Healthy	DN gamma delta T cells
UBC	0.9996	0.0004	7.82362	0.000814323	0.00974729	0	0.25	-3.59091	-3.61626	1.15142	-7.02401	0.373294	1.13333	27.9444	0.616667	1	7.83902	99.885	Cutaneous Leishmaniasis	Healthy	DN gamma delta T cells
GTDC1	0.9996	0.0004	7.82362	0.000293634	2.04421e-05	0	0.25	3.70009	3.71037	1.25225	0.0357304	7.21441	0.416667	0.0555556	0.266667	0.0555556	2.78044	0.161875	Cutaneous Leishmaniasis	Healthy	DN gamma delta T cells
GPRIN3	0.9996	0.0004	7.82362	0.000388758	2.20617e-05	0	0.25	4.24247	4.23978	1.28749	0.0155735	7.96349	0.516667	0.0555556	0.35	0.0555556	3.77354	0.162586	Cutaneous Leishmaniasis	Healthy	DN gamma delta T cells
IKZF1	0.9998	0.0002	8.51694	0.000898019	0.00013042	0	0.25	2.77922	2.79356	0.829941	0.134807	5.43253	1.21667	0.333333	0.666667	0.277778	8.31969	0.973008	Cutaneous Leishmaniasis	Healthy	DN gamma delta T cells
MSI2	0.9998	0.0002	8.51694	0.000268936	1.02824e-05	0	0.25	4.75153	4.67821	1.34661	0.0419302	8.32115	0.35	0.0555556	0.3	0.0555556	2.27025	0.160565	Cutaneous Leishmaniasis	Healthy	DN gamma delta T cells
H2AZ2	0.9998	0.0002	8.51694	3.2658e-05	0.000576043	0	0.25	-4.44047	-4.48935	1.24479	-7.89367	-0.225799	0	2.16667	0	0.833333	0	8.08528	Cutaneous Leishmaniasis	Healthy	DN gamma delta T cells
DYM	0.9998	0.0002	8.51694	0.000305977	1.2186e-05	0	0.25	4.52191	4.47336	1.5001	0.189481	9.95884	0.416667	0	0.25	0	2.56817	0	Cutaneous Leishmaniasis	Healthy	DN gamma delta T cells
LPGAT1	0.9998	0.0002	8.51694	0.000170936	4.57927e-06	0	0.25	5.30943	5.37841	1.39297	0.0337906	8.98463	0.25	0.0555556	0.2	0.0555556	1.56376	0.204474	Cutaneous Leishmaniasis	Healthy	DN gamma delta T cells
YTHDC2	0.9998	0.0002	8.51694	0.000126745	5.34793e-06	0	0.25	4.5567	4.56766	1.40021	0.228909	8.35774	0.2	0.0555556	0.116667	0.0555556	1.02679	0.204474	Cutaneous Leishmaniasis	Healthy	DN gamma delta T cells
HSP90AB1	0.9998	0.0002	8.51694	0.000778997	0.0102454	0	0.25	-3.65079	-3.60973	1.11637	-7.46031	-0.218864	1.03333	19.4444	0.566667	1	7.05181	68.5992	Cutaneous Leishmaniasis	Healthy	DN gamma delta T cells
ATP9B	0.9998	0.0002	8.51694	0.000223634	6.69422e-06	0	0.25	5.27142	5.27153	1.58725	-0.364182	9.28665	0.333333	0.0555556	0.266667	0.0555556	2.28511	0.144488	Cutaneous Leishmaniasis	Healthy	DN gamma delta T cells
ST6GAL1	0.9998	0.0002	8.51694	0.000520143	1.10235e-05	0	0.25	5.55539	5.54589	1.38216	0.191935	9.46747	0.816667	0	0.483333	0	5.75873	0	Cutaneous Leishmaniasis	Healthy	DN gamma delta T cells
RNGTT	0.9998	0.0002	8.51694	0.000285468	1.72051e-05	0	0.25	4.05149	4.08733	1.21299	0.234415	7.10189	0.4	0	0.3	0	2.86365	0	Cutaneous Leishmaniasis	Healthy	DN gamma delta T cells
TUT7	0.9998	0.0002	8.51694	0.000336131	3.17491e-05	0	0.25	3.76971	3.72441	1.25804	0.187828	7.25073	0.483333	0.277778	0.383333	0.166667	3.12488	1.00972	Cutaneous Leishmaniasis	Healthy	DN gamma delta T cells
RAP1GAP2	0.9998	0.0002	8.51694	0.000232106	6.40455e-06	0	0.25	5.09218	5.12093	1.42945	0.237971	8.75579	0.35	0	0.25	0	2.44685	0	Cutaneous Leishmaniasis	Healthy	DN gamma delta T cells
UBAC2	0.9998	0.0002	8.51694	0.000589766	4.85809e-05	0	0.25	3.53431	3.52517	0.993604	0.160481	6.8583	0.75	0.166667	0.516667	0.166667	5.15995	0.513266	Cutaneous Leishmaniasis	Healthy	DN gamma delta T cells
H2AZ1	0.9998	0.0002	8.51694	3.3267e-05	0.00093005	0	0.25	-4.95614	-5.06021	1.43252	-8.50948	0.213779	0	2.05556	0	0.611111	0	8.32373	Cutaneous Leishmaniasis	Healthy	DN gamma delta T cells
RERE	0.9998	0.0002	8.51694	0.000164852	7.05833e-06	0	0.25	4.71874	4.79429	1.3376	0.0819168	8.49568	0.3	0	0.216667	0	1.72941	0	Cutaneous Leishmaniasis	Healthy	DN gamma delta T cells
FTH1	0.9998	0.0002	8.51694	0.00140222	0.012012	0	0.25	-3.22882	-3.05862	1.03617	-6.90249	-0.240086	1.9	35.1667	0.733333	1	13.3123	125.179	Cutaneous Leishmaniasis	Healthy	DN gamma delta T cells
CAPN7	0.9998	0.0002	8.51694	0.000111997	4.8939e-06	0	0.25	4.76508	4.71129	1.3352	0.130686	8.50193	0.2	0	0.183333	0	1.2027	0	Cutaneous Leishmaniasis	Healthy	DN gamma delta T cells
DENND1B	0.9998	0.0002	8.51694	0.000237455	7.40347e-06	0	0.25	4.96642	5.05347	1.36824	0.180597	8.18661	0.35	0	0.283333	0	2.44354	0	Cutaneous Leishmaniasis	Healthy	DN gamma delta T cells
ABI3	0.9998	0.0002	8.51694	9.92723e-05	1.03246e-05	0	0.25	3.34568	3.3178	1.08505	0.0821857	6.74911	0.15	0	0.116667	0	0.975793	0	Cutaneous Leishmaniasis	Healthy	DN gamma delta T cells
HS2ST1	0.9998	0.0002	8.51694	0.000129706	5.47454e-06	0	0.25	4.59869	4.58784	1.48042	0.219385	8.13533	0.183333	0	0.15	0	1.92642	0	Cutaneous Leishmaniasis	Healthy	DN gamma delta T cells
PRRC2B	0.9998	0.0002	8.51694	0.000326974	1.62749e-05	0	0.25	4.23573	4.26603	1.41787	0.131178	7.97817	0.483333	0	0.35	0	3.86153	0	Cutaneous Leishmaniasis	Healthy	DN gamma delta T cells
A2M	1	0	18.4207	0.000297104	7.76369e-06	0	0.25	5.1244	5.12824	1.392	1.00243	9.50371	0.433333	0	0.283333	0	2.61206	0	Cutaneous Leishmaniasis	Healthy	DN gamma delta T cells
LRCH1	1	0	18.4207	0.000187487	5.893e-06	0	0.25	5.14853	5.18282	1.22867	0.633472	8.22038	0.3	0	0.233333	0	2.11949	0	Cutaneous Leishmaniasis	Healthy	DN gamma delta T cells
DIS3L2	1	0	18.4207	0.000172825	3.93743e-06	0	0.25	5.3555	5.30789	1.56188	0.446329	9.86258	0.233333	0	0.166667	0	1.83548	0	Cutaneous Leishmaniasis	Healthy	DN gamma delta T cells
BICRAL	1	0	18.4207	0.000304266	8.28051e-06	0	0.25	5.17918	5.19767	1.24897	1.40933	8.21169	0.383333	0	0.3	0	2.41907	0	Cutaneous Leishmaniasis	Healthy	DN gamma delta T cells
DNAJA1	1	0	18.4207	0.000505037	0.00410618	0	0.25	-3.07624	-3.0736	0.577795	-4.81807	-1.09323	0.566667	13.4444	0.416667	0.944444	4.13416	45.2096	Cutaneous Leishmaniasis	Healthy	DN gamma delta T cells
DNAJB1	1	0	18.4207	0.000156875	0.00264458	0	0.25	-4.14145	-4.17583	1.12194	-7.57732	-0.299614	0.05	20.1667	0.05	0.944444	0.299205	65.1941	Cutaneous Leishmaniasis	Healthy	DN gamma delta T cells
DNAJB6	1	0	18.4207	0.000174221	0.00140184	0	0.25	-3.07462	-3.10607	0.872919	-5.88284	-0.257005	0.2	3.94444	0.183333	1	1.57805	13.5635	Cutaneous Leishmaniasis	Healthy	DN gamma delta T cells
BCL11B	1	0	18.4207	0.000619704	4.76922e-05	0	0.25	3.7856	3.70814	1.15507	0.621754	6.79383	0.883333	0.166667	0.55	0.166667	6.56299	0.455301	Cutaneous Leishmaniasis	Healthy	DN gamma delta T cells
LRRFIP2	1	0	18.4207	0.000137554	7.64821e-06	0	0.25	4.29851	4.26229	1.33122	0.315298	7.87226	0.2	0.0555556	0.166667	0.0555556	1.2958	0.144488	Cutaneous Leishmaniasis	Healthy	DN gamma delta T cells
BCAS3	1	0	18.4207	0.000339659	1.26267e-05	0	0.25	4.65133	4.6724	1.27571	0.332229	8.31435	0.566667	0	0.283333	0	3.3277	0	Cutaneous Leishmaniasis	Healthy	DN gamma delta T cells
LRRC8C	1	0	18.4207	0.000180515	6.10181e-06	0	0.25	4.8474	4.85891	1.39752	0.641117	8.50278	0.333333	0	0.233333	0	2.44453	0	Cutaneous Leishmaniasis	Healthy	DN gamma delta T cells
LPIN2	1	0	18.4207	0.000216982	4.32242e-06	0	0.25	5.73709	5.74159	1.36168	1.31791	9.45136	0.383333	0	0.333333	0	2.37411	0	Cutaneous Leishmaniasis	Healthy	DN gamma delta T cells
AUH	1	0	18.4207	0.00021763	7.53155e-06	0	0.25	4.94803	4.92913	1.29806	0.813611	8.46928	0.333333	0	0.266667	0	2.01594	0	Cutaneous Leishmaniasis	Healthy	DN gamma delta T cells
DOCK10	1	0	18.4207	0.000875534	0.000127267	0	0.25	2.83287	2.77506	1.03467	0.345405	6.46944	1.15	0.277778	0.516667	0.277778	6.9475	1.04887	Cutaneous Leishmaniasis	Healthy	DN gamma delta T cells
BAZ1B	1	0	18.4207	0.000151812	6.72035e-06	0	0.25	4.58672	4.54922	1.21646	0.800407	8.35817	0.216667	0	0.2	0	1.82665	0	Cutaneous Leishmaniasis	Healthy	DN gamma delta T cells
BATF	1	0	18.4207	0.000106529	5.48724e-06	0	0.25	4.42789	4.44174	1.28156	0.85347	8.09411	0.166667	0	0.133333	0	1.08608	0	Cutaneous Leishmaniasis	Healthy	DN gamma delta T cells
SRPK2	1	0	18.4207	0.000621426	6.14355e-05	0	0.25	3.33277	3.37418	0.770315	0.929418	5.60119	0.9	0.111111	0.566667	0.111111	6.22475	0.551749	Cutaneous Leishmaniasis	Healthy	DN gamma delta T cells
SSH2	1	0	18.4207	0.000745253	7.15486e-05	0	0.25	3.45186	3.43116	0.882464	0.7614	6.1318	1.06667	0.222222	0.583333	0.222222	7.08861	0.802324	Cutaneous Leishmaniasis	Healthy	DN gamma delta T cells
STAMBPL1	1	0	18.4207	0.000282202	1.01504e-05	0	0.25	4.63225	4.66718	1.39713	0.463729	8.51475	0.35	0	0.266667	0	3.03924	0	Cutaneous Leishmaniasis	Healthy	DN gamma delta T cells
BABAM2	1	0	18.4207	0.000242673	1.6849e-05	0	0.25	3.9277	3.91052	1.13832	0.704269	6.69032	0.333333	0.0555556	0.25	0.0555556	2.2666	0.261561	Cutaneous Leishmaniasis	Healthy	DN gamma delta T cells
STAT1	1	0	18.4207	0.000481528	2.80906e-05	0	0.25	4.08208	4.032	0.934318	1.54935	7.39465	0.733333	0.0555556	0.35	0.0555556	4.8357	0.161875	Cutaneous Leishmaniasis	Healthy	DN gamma delta T cells
LMNA	1	0	18.4207	8.61331e-05	0.00340903	0	0.25	-5.65524	-5.7286	1.3336	-9.1678	-1.14017	0.0166667	12.2778	0.0166667	0.944444	0.0894135	45.0865	Cutaneous Leishmaniasis	Healthy	DN gamma delta T cells
DIP2B	1	0	18.4207	0.000183335	1.21729e-05	0	0.25	3.93287	3.94533	1.07744	0.492226	6.58242	0.266667	0	0.233333	0	1.64141	0	Cutaneous Leishmaniasis	Healthy	DN gamma delta T cells
SNTB1	1	0	18.4207	0.000288381	9.39893e-06	0	0.25	4.91721	4.93389	1.37184	1.13479	8.138	0.416667	0	0.333333	0	2.90104	0	Cutaneous Leishmaniasis	Healthy	DN gamma delta T cells
MAN2A1	1	0	18.4207	0.000168016	8.37396e-06	0	0.25	4.53371	4.42075	1.25146	0.745937	7.66919	0.3	0	0.283333	0	2.30281	0	Cutaneous Leishmaniasis	Healthy	DN gamma delta T cells
SMYD3	1	0	18.4207	0.000701761	4.05362e-05	0	0.25	4.09866	4.1069	1.22185	0.358562	7.41836	0.916667	0.0555556	0.5	0.0555556	6.42855	0.165788	Cutaneous Leishmaniasis	Healthy	DN gamma delta T cells
C1orf21	1	0	18.4207	0.000316266	1.70051e-05	0	0.25	4.33498	4.38885	1.21753	0.54705	7.58011	0.483333	0	0.266667	0	3.00931	0	Cutaneous Leishmaniasis	Healthy	DN gamma delta T cells
MCL1	1	0	18.4207	0.000249951	0.00139891	0	0.25	-2.51925	-2.50814	0.733167	-4.94597	-0.431273	0.333333	4.61111	0.283333	1	2.15521	16.0712	Cutaneous Leishmaniasis	Healthy	DN gamma delta T cells
C17orf49	1	0	18.4207	0.000192555	7.84994e-06	0	0.25	4.80008	4.78237	1.41966	0.384969	8.46529	0.283333	0	0.266667	0	1.76071	0	Cutaneous Leishmaniasis	Healthy	DN gamma delta T cells
SGK3	1	0	18.4207	0.000153705	7.83299e-06	0	0.25	4.47598	4.44494	1.23659	0.799808	7.69458	0.233333	0.111111	0.216667	0.111111	1.79151	0.365039	Cutaneous Leishmaniasis	Healthy	DN gamma delta T cells
SH3KBP1	1	0	18.4207	0.000657469	3.85504e-05	0	0.25	4.13333	4.16552	1.07025	0.443505	6.92624	0.95	0.0555556	0.583333	0.0555556	6.19932	0.210917	Cutaneous Leishmaniasis	Healthy	DN gamma delta T cells
MBP	1	0	18.4207	0.00117699	0.00015426	0	0.25	3.01446	2.99757	0.805599	0.622138	5.13998	1.68333	0.777778	0.733333	0.388889	12.2783	2.97982	Cutaneous Leishmaniasis	Healthy	DN gamma delta T cells
BTN3A1	1	0	18.4207	0.000333252	6.64533e-06	0	0.25	5.27739	5.20897	1.67641	0.364789	10.1031	0.433333	0	0.283333	0	2.64548	0	Cutaneous Leishmaniasis	Healthy	DN gamma delta T cells
BTG2	1	0	18.4207	0.000162475	0.000790608	0	0.25	-2.32929	-2.31735	0.577294	-4.08267	-0.253144	0.166667	2.55556	0.166667	0.833333	0.945908	9.63258	Cutaneous Leishmaniasis	Healthy	DN gamma delta T cells
SIRT2	1	0	18.4207	0.000112119	3.94593e-06	0	0.25	4.77081	4.84789	1.48788	0.284983	8.42489	0.166667	0	0.116667	0	1.11518	0	Cutaneous Leishmaniasis	Healthy	DN gamma delta T cells
BTBD9	1	0	18.4207	0.000460406	9.5705e-06	0	0.25	5.67889	5.65695	1.29101	1.75961	9.08019	0.65	0.166667	0.416667	0.111111	4.16625	0.553436	Cutaneous Leishmaniasis	Healthy	DN gamma delta T cells
MBD5	1	0	18.4207	0.000928091	1.21805e-05	0	0.25	6.30762	6.269	1.28515	2.21261	9.94193	1.18333	0	0.55	0	8.74273	0	Cutaneous Leishmaniasis	Healthy	DN gamma delta T cells
SLC14A1	1	0	18.4207	0.000182394	7.7078e-06	0	0.25	4.65352	4.65459	1.36939	0.571787	8.30817	0.283333	0	0.216667	0	1.84188	0	Cutaneous Leishmaniasis	Healthy	DN gamma delta T cells
MAP4K5	1	0	18.4207	0.000211426	2.17119e-05	0	0.25	3.37018	3.36055	1.05242	0.482538	6.18279	0.316667	0.0555556	0.25	0.0555556	2.28395	0.275847	Cutaneous Leishmaniasis	Healthy	DN gamma delta T cells
SLC3A2	1	0	18.4207	5.52669e-05	0.00100496	0	0.25	-4.43241	-4.39807	1.12952	-8.24228	-1.05871	0.0666667	2.77778	0.0666667	0.777778	0.421189	9.17249	Cutaneous Leishmaniasis	Healthy	DN gamma delta T cells
SLC4A7	1	0	18.4207	0.000224272	6.42801e-06	0	0.25	5.15802	5.13539	1.26011	1.76033	8.50069	0.366667	0	0.266667	0	2.83914	0	Cutaneous Leishmaniasis	Healthy	DN gamma delta T cells
SLFN12L	1	0	18.4207	0.000589122	9.77993e-06	0	0.25	5.88137	5.86526	1.31919	2.17121	9.44578	0.8	0	0.466667	0	7.104	0	Cutaneous Leishmaniasis	Healthy	DN gamma delta T cells
SLFN5	1	0	18.4207	0.000801473	5.97993e-05	0	0.25	3.80781	3.84638	1.04527	0.380189	6.25554	1.08333	0.166667	0.566667	0.111111	7.78535	0.473399	Cutaneous Leishmaniasis	Healthy	DN gamma delta T cells
MAP3K5	1	0	18.4207	0.000182736	3.9375e-06	0	0.25	5.65908	5.62807	1.59491	0.702868	9.94678	0.35	0	0.283333	0	2.70145	0	Cutaneous Leishmaniasis	Healthy	DN gamma delta T cells
MAP2K4	1	0	18.4207	0.000129371	6.254e-06	0	0.25	4.36931	4.36089	1.33479	0.658663	7.78294	0.2	0	0.183333	0	1.13499	0	Cutaneous Leishmaniasis	Healthy	DN gamma delta T cells
STAT5B	1	0	18.4207	0.000185386	4.10122e-06	0	0.25	5.447	5.46591	1.63046	0.85306	10.0418	0.283333	0	0.233333	0	2.89246	0	Cutaneous Leishmaniasis	Healthy	DN gamma delta T cells
DOCK8	1	0	18.4207	0.0009816	4.1022e-05	0	0.25	4.58724	4.55159	0.884705	1.93025	7.08512	1.23333	0.166667	0.666667	0.166667	9.19834	0.49315	Cutaneous Leishmaniasis	Healthy	DN gamma delta T cells
SELENOK	1	0	18.4207	0.000226304	0.00149259	0	0.25	-2.96944	-2.97171	0.964886	-6.59958	-0.455391	0.3	4.11111	0.233333	1	2.44838	15.0367	Cutaneous Leishmaniasis	Healthy	DN gamma delta T cells
ITGA4	1	0	18.4207	0.000704754	3.70349e-05	0	0.25	4.21475	4.23596	0.933429	1.33641	6.73964	1.08333	0.111111	0.55	0.111111	8.06905	0.347709	Cutaneous Leishmaniasis	Healthy	DN gamma delta T cells
THOC1	1	0	18.4207	0.000122675	5.15144e-06	0	0.25	4.7204	4.76036	1.05556	1.50294	7.15287	0.183333	0	0.166667	0	1.26887	0	Cutaneous Leishmaniasis	Healthy	DN gamma delta T cells
KDM7A	1	0	18.4207	0.000119916	1.0329e-05	0	0.25	3.59482	3.64966	1.05293	0.407097	6.11707	0.2	0	0.183333	0	1.5055	0	Cutaneous Leishmaniasis	Healthy	DN gamma delta T cells
TMEM106B	1	0	18.4207	7.47104e-05	3.78521e-06	0	0.25	4.56402	4.49624	1.71015	0.379232	8.75626	0.1	0.111111	0.0833333	0.111111	0.661957	0.348962	Cutaneous Leishmaniasis	Healthy	DN gamma delta T cells
KDM4C	1	0	18.4207	0.000450264	1.12506e-05	0	0.25	5.34157	5.30434	1.21284	1.90621	9.27339	0.616667	0	0.416667	0	4.12743	0	Cutaneous Leishmaniasis	Healthy	DN gamma delta T cells
EEF1G	1	0	18.4207	0.00100764	0.00011037	0	0.25	3.20528	3.21606	0.859428	0.467901	5.48257	1.71667	0.111111	0.8	0.111111	11.7248	0.583666	Cutaneous Leishmaniasis	Healthy	DN gamma delta T cells
JUND	1	0	18.4207	0.000571989	0.0104255	0	0.25	-4.26971	-4.28879	1.08523	-7.46838	-0.533932	0.6	29.1667	0.4	1	4.34299	108.837	Cutaneous Leishmaniasis	Healthy	DN gamma delta T cells
JAK2	1	0	18.4207	0.000146897	1.14351e-05	0	0.25	3.8191	3.74317	1.0862	0.594373	6.44839	0.233333	0	0.166667	0	1.62845	0	Cutaneous Leishmaniasis	Healthy	DN gamma delta T cells
ITPR2	1	0	18.4207	0.00035062	3.79883e-05	0	0.25	3.24276	3.22554	0.929843	0.933373	5.69859	0.566667	0.0555556	0.45	0.0555556	3.50929	0.199768	Cutaneous Leishmaniasis	Healthy	DN gamma delta T cells
ITGAL	1	0	18.4207	0.000472972	7.564e-06	0	0.25	5.78362	5.77801	1.55539	1.01673	10.2302	0.65	0.0555556	0.4	0.0555556	4.76724	0.204474	Cutaneous Leishmaniasis	Healthy	DN gamma delta T cells
ARRB2	1	0	18.4207	0.000131102	5.80205e-06	0	0.25	4.5709	4.57466	1.23009	0.851883	7.71455	0.2	0	0.183333	0	1.18807	0	Cutaneous Leishmaniasis	Healthy	DN gamma delta T cells
LIMS1	1	0	18.4207	0.000139046	1.01982e-05	0	0.25	3.92292	3.9384	1.20963	0.47396	7.28652	0.2	0.0555556	0.166667	0.0555556	1.11052	0.160565	Cutaneous Leishmaniasis	Healthy	DN gamma delta T cells
IQGAP2	1	0	18.4207	0.000998736	0.000123482	0	0.25	2.9981	2.97082	0.786882	0.376559	5.32627	1.38333	0.388889	0.616667	0.277778	10.3238	1.41168	Cutaneous Leishmaniasis	Healthy	DN gamma delta T cells
IKZF3	1	0	18.4207	0.000595212	1.28151e-05	0	0.25	5.71937	5.69589	1.11181	2.3461	8.6958	0.783333	0	0.466667	0	5.64541	0	Cutaneous Leishmaniasis	Healthy	DN gamma delta T cells
ARL15	1	0	18.4207	0.000653123	1.67673e-05	0	0.25	5.40329	5.36298	1.29498	0.341199	9.41541	0.966667	0	0.516667	0	6.26234	0	Cutaneous Leishmaniasis	Healthy	DN gamma delta T cells
IFNAR2	1	0	18.4207	0.000183729	5.86571e-06	0	0.25	5.07903	5.12624	1.08656	1.65302	7.85442	0.266667	0	0.25	0	1.88913	0	Cutaneous Leishmaniasis	Healthy	DN gamma delta T cells
IFITM1	1	0	18.4207	7.56169e-05	0.00106579	0	0.25	-3.93153	-3.94845	1.01668	-7.28548	-0.929129	0.0833333	2.38889	0.0833333	0.722222	0.467337	8.94835	Cutaneous Leishmaniasis	Healthy	DN gamma delta T cells
ARID1B	1	0	18.4207	0.00063056	6.10667e-05	0	0.25	3.46305	3.48455	0.929016	0.574817	5.89915	1.05	0.222222	0.6	0.222222	7.22615	0.828029	Cutaneous Leishmaniasis	Healthy	DN gamma delta T cells
HSPH1	1	0	18.4207	0.00016706	0.00265683	0	0.25	-4.08161	-4.14884	0.925063	-7.05203	-0.995609	0.2	11.7778	0.183333	0.777778	1.23552	37.1974	Cutaneous Leishmaniasis	Healthy	DN gamma delta T cells
HSPE1	1	0	18.4207	0.000390667	0.00793523	0	0.25	-4.47367	-4.47959	0.891058	-7.11677	-1.65818	0.5	20	0.35	0.944444	3.27899	71.6609	Cutaneous Leishmaniasis	Healthy	DN gamma delta T cells
TRIM33	1	0	18.4207	0.000226574	8.05973e-06	0	0.25	4.921	4.95424	1.44022	0.343902	8.98026	0.316667	0.0555556	0.283333	0.0555556	2.81448	0.144488	Cutaneous Leishmaniasis	Healthy	DN gamma delta T cells
THEMIS	1	0	18.4207	0.000868757	4.36454e-05	0	0.25	4.23137	4.24962	1.22499	0.285577	7.39709	1.4	0.0555556	0.466667	0.0555556	9.43472	0.165788	Cutaneous Leishmaniasis	Healthy	DN gamma delta T cells
KIAA1328	1	0	18.4207	0.000178058	5.18719e-06	0	0.25	5.1634	5.14552	1.47066	0.393697	9.07938	0.25	0	0.166667	0	1.74611	0	Cutaneous Leishmaniasis	Healthy	DN gamma delta T cells
ATP1B1	1	0	18.4207	4.44955e-05	0.000635366	0	0.25	-3.92759	-3.94599	1.15083	-7.17662	-0.317168	0.0166667	1.22222	0.0166667	0.611111	0.108366	4.56285	Cutaneous Leishmaniasis	Healthy	DN gamma delta T cells
KLF12	1	0	18.4207	0.000802945	1.51139e-05	0	0.25	5.81607	5.74229	1.14578	2.4169	9.28147	1.21667	0	0.6	0	8.04561	0	Cutaneous Leishmaniasis	Healthy	DN gamma delta T cells
ATXN1	1	0	18.4207	0.00061016	2.05905e-05	0	0.25	4.86772	4.86614	0.989151	2.07256	7.91121	0.883333	0.0555556	0.483333	0.0555556	5.62595	0.199481	Cutaneous Leishmaniasis	Healthy	DN gamma delta T cells
ATR	1	0	18.4207	0.000216729	7.24087e-06	0	0.25	5.03762	5.01833	1.06296	1.23149	7.67838	0.35	0	0.283333	0	2.21889	0	Cutaneous Leishmaniasis	Healthy	DN gamma delta T cells
ATP8A1	1	0	18.4207	0.000421603	6.54854e-06	0	0.25	5.95122	5.94644	1.6127	0.429034	10.5681	0.55	0.0555556	0.35	0.0555556	4.22698	0.204474	Cutaneous Leishmaniasis	Healthy	DN gamma delta T cells
SYNE1	1	0	18.4207	0.000740496	1.52773e-05	0	0.25	5.53053	5.58535	1.34073	0.83058	8.6783	1.11667	0	0.616667	0	8.81884	0	Cutaneous Leishmaniasis	Healthy	DN gamma delta T cells
SYNE2	1	0	18.4207	0.00115101	0.000153546	0	0.25	2.89076	2.87275	0.670399	0.758532	5.01412	1.66667	0.611111	0.683333	0.444444	11.9864	2.025	Cutaneous Leishmaniasis	Healthy	DN gamma delta T cells
DPP8	1	0	18.4207	0.000171654	6.85704e-06	0	0.25	4.85818	4.82627	1.48841	0.700917	9.02707	0.233333	0	0.216667	0	1.64651	0	Cutaneous Leishmaniasis	Healthy	DN gamma delta T cells
DPYD	1	0	18.4207	0.00105697	6.37282e-05	0	0.25	4.18954	4.13535	1.02485	1.11349	7.10975	1.61667	0.166667	0.766667	0.166667	11.7144	0.490249	Cutaneous Leishmaniasis	Healthy	DN gamma delta T cells
TAF1	1	0	18.4207	0.000213747	2.13165e-05	0	0.25	3.33288	3.34927	1.04164	0.376453	6.20038	0.283333	0.111111	0.216667	0.111111	1.92759	0.343074	Cutaneous Leishmaniasis	Healthy	DN gamma delta T cells
ATP6V0C	1	0	18.4207	0.000155127	1.03724e-05	0	0.25	4.09366	4.11973	1.04904	0.712969	7.02574	0.25	0	0.233333	0	1.70636	0	Cutaneous Leishmaniasis	Healthy	DN gamma delta T cells
TAFA1	1	0	18.4207	0.00031573	6.75293e-06	0	0.25	5.64559	5.59692	1.31513	1.34331	9.4098	0.6	0	0.233333	0	3.88583	0	Cutaneous Leishmaniasis	Healthy	DN gamma delta T cells
TAOK3	1	0	18.4207	0.000494117	3.58313e-05	0	0.25	3.77566	3.75512	1.1255	0.890016	7.21789	0.75	0.0555556	0.516667	0.0555556	4.93318	0.261561	Cutaneous Leishmaniasis	Healthy	DN gamma delta T cells
LANCL1	1	0	18.4207	0.000163743	3.98315e-06	0	0.25	5.21841	5.25892	1.54465	0.701159	9.28277	0.233333	0	0.2	0	1.88293	0	Cutaneous Leishmaniasis	Healthy	DN gamma delta T cells
KPNB1	1	0	18.4207	0.000179566	7.12827e-06	0	0.25	4.58055	4.62513	1.4019	0.362068	7.6875	0.266667	0.0555556	0.25	0.0555556	2.41321	0.204474	Cutaneous Leishmaniasis	Healthy	DN gamma delta T cells
KLRK1	1	0	18.4207	0.000860236	1.06975e-05	0	0.25	6.50884	6.53086	1.40285	2.03224	9.66433	1.03333	0	0.5	0	7.61381	0	Cutaneous Leishmaniasis	Healthy	DN gamma delta T cells
TBC1D22A	1	0	18.4207	0.000254607	7.0675e-06	0	0.25	5.25784	5.28375	1.19076	1.31973	8.19238	0.383333	0	0.283333	0	2.46327	0	Cutaneous Leishmaniasis	Healthy	DN gamma delta T cells
TBCK	1	0	18.4207	0.000307168	1.24086e-05	0	0.25	4.54417	4.55279	1.36606	0.27811	8.42147	0.416667	0	0.3	0	2.75811	0	Cutaneous Leishmaniasis	Healthy	DN gamma delta T cells
DYNLL1	1	0	18.4207	0.000318959	0.00192767	0	0.25	-2.66694	-2.58152	0.752833	-5.55464	-0.481048	0.45	4.38889	0.333333	0.944444	3.28598	18.6462	Cutaneous Leishmaniasis	Healthy	DN gamma delta T cells
TC2N	1	0	18.4207	0.000665709	2.62605e-05	0	0.25	4.65485	4.60535	1.2295	0.641514	8.58769	1.11667	0.222222	0.55	0.166667	7.67232	0.745277	Cutaneous Leishmaniasis	Healthy	DN gamma delta T cells
KLRG1	1	0	18.4207	0.000406821	1.20892e-05	0	0.25	5.0826	5.17564	1.12287	0.858429	8.25158	0.616667	0	0.4	0	4.56555	0	Cutaneous Leishmaniasis	Healthy	DN gamma delta T cells
MCTP2	1	0	18.4207	0.000344156	4.3312e-05	0	0.25	2.97248	2.98644	0.925949	0.252484	5.87001	0.516667	0.111111	0.383333	0.111111	3.59699	0.347709	Cutaneous Leishmaniasis	Healthy	DN gamma delta T cells
SEC22B	1	0	18.4207	0.000192181	7.51214e-06	0	0.25	4.77694	4.80573	1.19585	0.98805	7.55234	0.266667	0.0555556	0.266667	0.0555556	1.96374	0.204474	Cutaneous Leishmaniasis	Healthy	DN gamma delta T cells
HSPD1	1	0	18.4207	0.000351621	0.00313683	0	0.25	-3.39653	-3.45651	0.929387	-5.99941	-0.555325	0.35	14.5	0.316667	0.888889	2.2578	52.0998	Cutaneous Leishmaniasis	Healthy	DN gamma delta T cells
NSD1	1	0	18.4207	0.00022182	1.18005e-05	0	0.25	4.47658	4.47563	1.3281	0.555144	8.77543	0.383333	0.0555556	0.283333	0.0555556	2.61548	0.160565	Cutaneous Leishmaniasis	Healthy	DN gamma delta T cells
PPP2R2B	1	0	18.4207	0.000589746	5.79001e-05	0	0.25	3.41691	3.37065	0.947603	0.850163	6.53786	0.716667	0.111111	0.366667	0.111111	4.70725	0.426156	Cutaneous Leishmaniasis	Healthy	DN gamma delta T cells
CEP85L	1	0	18.4207	0.000407049	1.02431e-05	0	0.25	5.34973	5.38182	1.30658	0.361619	9.15363	0.666667	0.0555556	0.45	0.0555556	5.20451	0.144488	Cutaneous Leishmaniasis	Healthy	DN gamma delta T cells
OLA1	1	0	18.4207	0.000214733	7.51389e-06	0	0.25	4.70729	4.75885	1.39213	0.790812	8.29703	0.316667	0	0.25	0	2.4136	0	Cutaneous Leishmaniasis	Healthy	DN gamma delta T cells
OGDH	1	0	18.4207	0.000152567	6.34221e-06	0	0.25	4.62911	4.65862	1.12368	1.09682	7.2992	0.266667	0	0.266667	0	1.74635	0	Cutaneous Leishmaniasis	Healthy	DN gamma delta T cells
NSMCE2	1	0	18.4207	0.000395241	2.83243e-05	0	0.25	3.80318	3.81361	0.876519	0.780962	6.15149	0.55	0.0555556	0.35	0.0555556	4.20087	0.199481	Cutaneous Leishmaniasis	Healthy	DN gamma delta T cells
PPP6R3	1	0	18.4207	0.00042718	2.76922e-05	0	0.25	3.77196	3.72207	1.33185	0.383559	7.87224	0.533334	0.111111	0.333333	0.111111	3.78585	0.310813	Cutaneous Leishmaniasis	Healthy	DN gamma delta T cells
NSF	1	0	18.4207	0.000141816	5.22158e-06	0	0.25	4.78443	4.77561	1.35972	1.03644	8.90146	0.2	0	0.166667	0	1.89706	0	Cutaneous Leishmaniasis	Healthy	DN gamma delta T cells
PRKCB	1	0	18.4207	0.000668384	3.87052e-05	0	0.25	4.00385	4.05485	1.03918	0.479945	6.57661	1.11667	0.111111	0.533333	0.111111	8.23547	0.43156	Cutaneous Leishmaniasis	Healthy	DN gamma delta T cells
CELF2	1	0	18.4207	0.00125723	0.000103032	0	0.25	3.54902	3.53467	1.10859	0.429834	6.95471	1.7	0.333333	0.75	0.333333	12.92	1.06392	Cutaneous Leishmaniasis	Healthy	DN gamma delta T cells
PRKCQ	1	0	18.4207	0.000315806	6.46371e-06	0	0.25	5.64442	5.7354	1.47772	1.07029	8.76152	0.533333	0	0.383333	0	3.79869	0	Cutaneous Leishmaniasis	Healthy	DN gamma delta T cells
PTPRA	1	0	18.4207	0.000278467	6.33328e-06	0	0.25	5.51327	5.58042	1.41141	0.803545	9.24326	0.466667	0.111111	0.4	0.111111	3.50056	0.305053	Cutaneous Leishmaniasis	Healthy	DN gamma delta T cells
NR4A2	1	0	18.4207	6.52158e-05	0.00153705	0	0.25	-4.62761	-4.70583	1.02477	-7.63981	-0.34105	0.0333333	4.16667	0.0333333	0.777778	0.185294	15.8067	Cutaneous Leishmaniasis	Healthy	DN gamma delta T cells
PRORP	1	0	18.4207	0.000167162	1.38597e-05	0	0.25	3.69978	3.72459	1.15535	0.347541	6.82575	0.3	0	0.266667	0	2.01767	0	Cutaneous Leishmaniasis	Healthy	DN gamma delta T cells
PRPF8	1	0	18.4207	0.000157235	9.98458e-06	0	0.25	4.22332	4.17702	1.25991	0.651606	7.47238	0.233333	0	0.233333	0	1.85703	0	Cutaneous Leishmaniasis	Healthy	DN gamma delta T cells
PRR5L	1	0	18.4207	0.000158144	4.51859e-06	0	0.25	5.19744	5.24202	1.54393	0.688583	8.62096	0.25	0	0.183333	0	1.88325	0	Cutaneous Leishmaniasis	Healthy	DN gamma delta T cells
FGFBP2	1	0	18.4207	0.000381538	5.31044e-06	0	0.25	5.89231	5.9309	1.51558	1.79011	9.61329	0.683333	0	0.366667	0	4.70124	0	Cutaneous Leishmaniasis	Healthy	DN gamma delta T cells
PSMB10	1	0	18.4207	0.000296123	2.45684e-05	0	0.25	3.75565	3.75546	1.20978	0.482406	6.99767	0.466667	0.0555556	0.35	0.0555556	2.87504	0.340832	Cutaneous Leishmaniasis	Healthy	DN gamma delta T cells
CRADD	1	0	18.4207	0.000157538	7.36913e-06	0	0.25	4.49879	4.59993	1.27169	0.432439	7.41394	0.233333	0	0.2	0	2.33512	0	Cutaneous Leishmaniasis	Healthy	DN gamma delta T cells
CDKAL1	1	0	18.4207	0.000385171	8.85978e-06	0	0.25	5.6354	5.56857	1.18898	1.44403	8.76344	0.6	0	0.45	0	3.91232	0	Cutaneous Leishmaniasis	Healthy	DN gamma delta T cells
NPC1	1	0	18.4207	0.000103155	3.03417e-06	0	0.25	5.33922	5.34921	1.4835	0.311426	8.93921	0.15	0	0.15	0	0.937528	0	Cutaneous Leishmaniasis	Healthy	DN gamma delta T cells
PPP1R15A	1	0	18.4207	0.000109354	0.0025319	0	0.25	-4.65993	-4.68145	1.01909	-7.51347	-1.2812	0.0833333	6.5	0.0666667	0.944444	0.522773	23.4144	Cutaneous Leishmaniasis	Healthy	DN gamma delta T cells
PPP1R12A	1	0	18.4207	0.000558772	0.000106594	0	0.25	2.3991	2.3649	0.797289	0.266554	5.05139	0.8	0.333333	0.466667	0.333333	5.0094	1.18967	Cutaneous Leishmaniasis	Healthy	DN gamma delta T cells
PPP1CB	1	0	18.4207	6.72469e-05	0.000647328	0	0.25	-3.30111	-3.32538	0.98471	-5.83506	-0.253871	0.116667	1.33333	0.116667	0.722222	0.678401	4.78275	Cutaneous Leishmaniasis	Healthy	DN gamma delta T cells
OSBPL3	1	0	18.4207	0.000305086	7.69325e-06	0	0.25	5.39859	5.33686	1.56285	1.16912	9.68031	0.416667	0.0555556	0.3	0.0555556	3.00899	0.144488	Cutaneous Leishmaniasis	Healthy	DN gamma delta T cells
PHACTR2	1	0	18.4207	0.00027054	9.42355e-06	0	0.25	4.82129	4.82981	1.34141	0.810281	8.53882	0.466667	0	0.283333	0	2.93564	0	Cutaneous Leishmaniasis	Healthy	DN gamma delta T cells
PHC3	1	0	18.4207	0.000267342	6.61911e-06	0	0.25	5.51541	5.41784	1.64466	0.439313	10.4548	0.466667	0	0.333333	0	2.86447	0	Cutaneous Leishmaniasis	Healthy	DN gamma delta T cells
PCNX1	1	0	18.4207	0.000390744	7.31131e-06	0	0.25	5.86289	5.87133	1.37253	0.383769	9.37131	0.6	0.0555556	0.483333	0.0555556	4.31316	0.144488	Cutaneous Leishmaniasis	Healthy	DN gamma delta T cells
CLEC2D	1	0	18.4207	0.000979076	6.03007e-05	0	0.25	3.98794	3.95788	0.863488	1.62823	6.97623	1.31667	0.111111	0.666667	0.111111	9.14602	0.48925	Cutaneous Leishmaniasis	Healthy	DN gamma delta T cells
PHLDA1	1	0	18.4207	5.4551e-05	0.00148414	0	0.25	-5.04568	-5.02417	1.26322	-8.73192	-1.48673	0.0166667	4.61111	0.0166667	0.833333	0.126646	16.1509	Cutaneous Leishmaniasis	Healthy	DN gamma delta T cells
PCED1B	1	0	18.4207	0.000478635	1.38508e-05	0	0.25	4.9749	5.01817	1.28783	0.641079	8.26351	0.866667	0	0.45	0	6.13567	0	Cutaneous Leishmaniasis	Healthy	DN gamma delta T cells
PI4KA	1	0	18.4207	0.000105882	8.50307e-06	0	0.25	3.75675	3.71421	1.04961	0.633204	7.05209	0.15	0	0.15	0	1.13914	0	Cutaneous Leishmaniasis	Healthy	DN gamma delta T cells
PICALM	1	0	18.4207	0.000574845	5.50296e-05	0	0.25	3.37129	3.37324	1.0522	0.348436	6.40793	0.833333	0.166667	0.483333	0.166667	5.56879	0.53727	Cutaneous Leishmaniasis	Healthy	DN gamma delta T cells
PIK3CD	1	0	18.4207	0.00019601	7.95772e-06	0	0.25	4.62298	4.60636	1.32753	0.679275	8.2976	0.266667	0	0.233333	0	1.73	0	Cutaneous Leishmaniasis	Healthy	DN gamma delta T cells
COA1	1	0	18.4207	0.000191248	6.06629e-06	0	0.25	5.07008	5.05653	1.36296	0.75428	8.58058	0.266667	0	0.25	0	1.79949	0	Cutaneous Leishmaniasis	Healthy	DN gamma delta T cells
PARP8	1	0	18.4207	0.00111285	3.62915e-05	0	0.25	4.96641	4.90103	1.34777	1.01933	9.23728	1.53333	0.166667	0.6	0.111111	10.2009	0.557175	Cutaneous Leishmaniasis	Healthy	DN gamma delta T cells
PLEK	1	0	18.4207	0.000464019	1.76365e-05	0	0.25	4.82059	4.76688	1.18713	1.14158	7.94368	0.7	0.0555556	0.416667	0.0555556	4.28348	0.340832	Cutaneous Leishmaniasis	Healthy	DN gamma delta T cells
COG5	1	0	18.4207	0.000455711	2.22698e-05	0	0.25	4.29509	4.32961	1.3187	0.285614	7.95006	0.733333	0.111111	0.45	0.111111	5.5984	0.404242	Cutaneous Leishmaniasis	Healthy	DN gamma delta T cells
PAPOLG	1	0	18.4207	0.00012659	3.99738e-06	0	0.25	4.93126	4.95599	1.45199	0.308797	8.5536	0.166667	0.0555556	0.166667	0.0555556	1.1628	0.144488	Cutaneous Leishmaniasis	Healthy	DN gamma delta T cells
PAM	1	0	18.4207	0.000260232	8.25947e-06	0	0.25	5.15448	5.12573	1.24634	0.717985	8.74116	0.433333	0	0.35	0	2.89058	0	Cutaneous Leishmaniasis	Healthy	DN gamma delta T cells
POLK	1	0	18.4207	0.000109375	4.88756e-06	0	0.25	4.77406	4.76619	1.43435	0.314364	8.15587	0.15	0.111111	0.133333	0.0555556	0.905713	0.288976	Cutaneous Leishmaniasis	Healthy	DN gamma delta T cells
P2RY8	1	0	18.4207	0.000322036	3.9334e-06	0	0.25	6.29644	6.31641	1.58211	1.35189	9.92949	0.55	0.0555556	0.316667	0.0555556	3.70198	0.144488	Cutaneous Leishmaniasis	Healthy	DN gamma delta T cells
PPIL2	1	0	18.4207	0.0002071	3.97957e-06	0	0.25	5.52345	5.55908	1.65204	0.26639	9.76549	0.25	0	0.233333	0	1.67633	0	Cutaneous Leishmaniasis	Healthy	DN gamma delta T cells
OXNAD1	1	0	18.4207	0.000444195	2.25639e-05	0	0.25	4.50284	4.51516	1.02591	1.44903	7.58545	0.7	0	0.516667	0	5.10961	0	Cutaneous Leishmaniasis	Healthy	DN gamma delta T cells
CRLF3	1	0	18.4207	0.0003259	2.07816e-05	0	0.25	4.08102	4.14314	0.884943	1.19852	6.50218	0.433333	0.0555556	0.35	0.0555556	2.80868	0.199481	Cutaneous Leishmaniasis	Healthy	DN gamma delta T cells
PUM2	1	0	18.4207	0.000426614	1.22751e-05	0	0.25	5.10914	5.11221	1.04318	1.99456	7.74321	0.633334	0	0.483333	0	4.74724	0	Cutaneous Leishmaniasis	Healthy	DN gamma delta T cells
SCLT1	1	0	18.4207	0.000329204	1.13083e-05	0	0.25	4.90948	4.94524	1.07868	1.20631	8.2467	0.466667	0	0.316667	0	2.89559	0	Cutaneous Leishmaniasis	Healthy	DN gamma delta T cells
DDHD1	1	0	18.4207	0.0003844	1.41084e-05	0	0.25	4.69477	4.70288	1.39778	1.14422	8.5694	0.55	0.0555556	0.366667	0.0555556	4.20747	0.199481	Cutaneous Leishmaniasis	Healthy	DN gamma delta T cells
RIPOR2	1	0	18.4207	0.00220366	0.000124215	0	0.25	4.12967	4.1746	0.989351	0.511929	6.86564	3.03333	0.277778	0.866667	0.277778	21.9219	1.02452	Cutaneous Leishmaniasis	Healthy	DN gamma delta T cells
MT-ATP8	1	0	18.4207	0.000908714	4.43325e-05	0	0.25	4.46674	4.45479	0.86274	2.21701	6.82788	1.28333	0.111111	0.7	0.111111	10.1773	0.332584	Cutaneous Leishmaniasis	Healthy	DN gamma delta T cells
CCDC174	1	0	18.4207	8.86135e-05	5.3523e-06	0	0.25	4.21415	4.23672	1.19042	0.950178	6.99244	0.15	0	0.133333	0	1.03963	0	Cutaneous Leishmaniasis	Healthy	DN gamma delta T cells
CCAR1	1	0	18.4207	0.000106778	4.00043e-06	0	0.25	4.77019	4.85504	1.34978	0.29031	8.09229	0.15	0	0.133333	0	1.27015	0	Cutaneous Leishmaniasis	Healthy	DN gamma delta T cells
CBLB	1	0	18.4207	0.00067504	1.79443e-05	0	0.25	5.26087	5.2816	1.06949	1.60683	8.10477	1.05	0	0.55	0	6.93199	0	Cutaneous Leishmaniasis	Healthy	DN gamma delta T cells
RORA	1	0	18.4207	0.000568504	7.18116e-05	0	0.25	3.05756	3.06268	0.996652	0.313205	5.45346	0.933333	0.222222	0.533333	0.222222	6.67779	0.788705	Cutaneous Leishmaniasis	Healthy	DN gamma delta T cells
RPS10	1	0	18.4207	0.000858884	0.00384479	0	0.25	-2.35297	-2.23756	0.840152	-5.19596	-0.399539	1.23333	11.0556	0.683333	1	7.99798	40.1533	Cutaneous Leishmaniasis	Healthy	DN gamma delta T cells
CASK	1	0	18.4207	0.000709066	3.47304e-05	0	0.25	4.4994	4.47357	1.14936	1.17168	8.07899	1	0.111111	0.433333	0.111111	7.38806	0.307074	Cutaneous Leishmaniasis	Healthy	DN gamma delta T cells
MRPL18	1	0	18.4207	9.74125e-05	0.00137227	0	0.25	-3.91424	-3.92489	0.910429	-7.47941	-0.987907	0.116667	3.33333	0.1	0.722222	0.770167	12.8811	Cutaneous Leishmaniasis	Healthy	DN gamma delta T cells
RUNX1	1	0	18.4207	0.000765183	1.2507e-05	0	0.25	5.81701	5.79382	1.40675	0.784816	10.5599	1.15	0	0.55	0	7.76817	0	Cutaneous Leishmaniasis	Healthy	DN gamma delta T cells
NFKBID	1	0	18.4207	2.09076e-05	0.000443779	0	0.25	-4.55098	-4.59962	1.23123	-7.93576	-0.298556	0	1	0	0.444444	0	3.59163	Cutaneous Leishmaniasis	Healthy	DN gamma delta T cells
MKLN1	1	0	18.4207	0.000205099	9.63233e-06	0	0.25	4.48788	4.52954	1.21327	1.02791	7.83852	0.366667	0	0.266667	0	2.35943	0	Cutaneous Leishmaniasis	Healthy	DN gamma delta T cells
S1PR1	1	0	18.4207	0.000115119	8.22981e-06	0	0.25	3.88628	3.967	1.06805	0.404417	6.41671	0.183333	0	0.183333	0	1.28446	0	Cutaneous Leishmaniasis	Healthy	DN gamma delta T cells
S1PR5	1	0	18.4207	0.000104688	6.30835e-06	0	0.25	4.16399	4.19297	1.2916	0.317293	7.44769	0.166667	0	0.166667	0	1.19001	0	Cutaneous Leishmaniasis	Healthy	DN gamma delta T cells
CAMKMT	1	0	18.4207	0.000465815	8.08565e-06	0	0.25	5.76445	5.73222	1.33841	1.4374	9.56276	0.733333	0	0.5	0	4.84307	0	Cutaneous Leishmaniasis	Healthy	DN gamma delta T cells
SAMD3	1	0	18.4207	0.00137066	9.52884e-05	0	0.25	3.8531	3.85686	0.859085	0.929442	6.55852	1.95	0.277778	0.8	0.277778	14.1798	1.10912	Cutaneous Leishmaniasis	Healthy	DN gamma delta T cells
CAMK2D	1	0	18.4207	0.00065471	1.20324e-05	0	0.25	5.63662	5.59671	1.41648	1.2105	10.2018	0.883333	0	0.483333	0	5.67797	0	Cutaneous Leishmaniasis	Healthy	DN gamma delta T cells
METTL16	1	0	18.4207	0.000135098	4.84009e-06	0	0.25	4.98654	5.01422	1.4288	0.533268	8.3987	0.2	0.0555556	0.183333	0.0555556	1.47605	0.144488	Cutaneous Leishmaniasis	Healthy	DN gamma delta T cells
SCAF8	1	0	18.4207	0.00015529	4.02704e-06	0	0.25	5.50937	5.5017	1.35615	0.348816	8.80811	0.216667	0	0.183333	0	1.23281	0	Cutaneous Leishmaniasis	Healthy	DN gamma delta T cells
SCFD1	1	0	18.4207	0.00023716	8.35744e-06	0	0.25	4.91009	4.87404	1.31225	1.05061	7.99027	0.35	0.0555556	0.316667	0.0555556	2.86813	0.144488	Cutaneous Leishmaniasis	Healthy	DN gamma delta T cells
MTIF3	1	0	18.4207	0.000149045	5.44857e-06	0	0.25	5.03278	5.07044	1.37119	1.08365	8.51874	0.2	0	0.183333	0	1.41544	0	Cutaneous Leishmaniasis	Healthy	DN gamma delta T cells
RGCC	1	0	18.4207	0.000114321	0.00182162	0	0.25	-3.99311	-4.02841	0.932207	-6.7853	-0.994771	0.116667	6.05556	0.116667	0.833333	0.782877	20.4266	Cutaneous Leishmaniasis	Healthy	DN gamma delta T cells
CYFIP2	1	0	18.4207	0.000311337	1.15826e-05	0	0.25	4.83304	4.8232	1.19527	0.851872	8.10623	0.483333	0.111111	0.4	0.0555556	3.02314	0.32113	Cutaneous Leishmaniasis	Healthy	DN gamma delta T cells
MVB12B	1	0	18.4207	0.000178346	5.13382e-06	0	0.25	5.12082	5.17971	1.51273	0.66522	9.41559	0.266667	0	0.25	0	2.15371	0	Cutaneous Leishmaniasis	Healthy	DN gamma delta T cells
PYHIN1	1	0	18.4207	0.000542798	1.82129e-05	0	0.25	4.83423	4.86266	1.07793	1.51522	8.11649	0.716667	0.0555556	0.45	0.0555556	4.97966	0.340832	Cutaneous Leishmaniasis	Healthy	DN gamma delta T cells
RAB27A	1	0	18.4207	0.000303468	4.36774e-06	0	0.25	6.09045	6.15427	1.42409	1.54459	9.39575	0.45	0.0555556	0.316667	0.0555556	2.88694	0.160565	Cutaneous Leishmaniasis	Healthy	DN gamma delta T cells
RABGAP1L	1	0	18.4207	0.00149081	4.40399e-05	0	0.25	4.99397	4.98568	1.0213	2.20101	8.27786	1.98333	0.111111	0.8	0.111111	14.0084	0.344256	Cutaneous Leishmaniasis	Healthy	DN gamma delta T cells
NEDD9	1	0	18.4207	0.000314553	2.76436e-05	0	0.25	3.67789	3.64522	0.993518	1.29292	6.22608	0.55	0.0555556	0.4	0.0555556	3.61766	0.148227	Cutaneous Leishmaniasis	Healthy	DN gamma delta T cells
NCOA1	1	0	18.4207	0.0005771	4.49901e-05	0	0.25	3.39099	3.37722	1.2037	0.290484	7.35845	0.733333	0.166667	0.416667	0.166667	5.00044	0.72246	Cutaneous Leishmaniasis	Healthy	DN gamma delta T cells
NCALD	1	0	18.4207	0.000812275	2.30774e-05	0	0.25	5.15192	5.07607	1.14674	1.80892	8.85685	1.16667	0	0.5	0	7.93037	0	Cutaneous Leishmaniasis	Healthy	DN gamma delta T cells
CD247	1	0	18.4207	0.000873689	0.000144671	0	0.25	2.59564	2.61158	0.691894	0.490431	4.4002	1.2	0.333333	0.616667	0.277778	8.14421	1.03806	Cutaneous Leishmaniasis	Healthy	DN gamma delta T cells
CD226	1	0	18.4207	0.000257772	7.36067e-06	0	0.25	5.19517	5.29798	1.27132	0.777356	8.3053	0.45	0	0.333333	0	3.35848	0	Cutaneous Leishmaniasis	Healthy	DN gamma delta T cells
CD2	1	0	18.4207	0.00104792	0.000151068	0	0.25	2.86829	2.86889	0.778385	0.69297	5.13424	1.5	0.388889	0.733333	0.222222	10.1378	1.94769	Cutaneous Leishmaniasis	Healthy	DN gamma delta T cells
RASA2	1	0	18.4207	0.00072432	2.58035e-05	0	0.25	4.78489	4.75214	1.0495	1.70075	8.01997	0.933333	0	0.55	0	6.48036	0	Cutaneous Leishmaniasis	Healthy	DN gamma delta T cells
RASA3	1	0	18.4207	0.000227224	4.87023e-06	0	0.25	5.42256	5.4283	1.52247	0.335042	9.89509	0.3	0	0.233333	0	2.04052	0	Cutaneous Leishmaniasis	Healthy	DN gamma delta T cells
RASGRP1	1	0	18.4207	0.000474088	2.75771e-05	0	0.25	4.14264	4.16428	1.00157	0.686169	6.80589	0.75	0.0555556	0.5	0.0555556	6.23337	0.162586	Cutaneous Leishmaniasis	Healthy	DN gamma delta T cells
RASSF1	1	0	18.4207	0.000135942	1.29516e-05	0	0.25	3.47131	3.40615	1.19049	0.325101	6.9704	0.233333	0.0555556	0.2	0.0555556	1.51678	0.204474	Cutaneous Leishmaniasis	Healthy	DN gamma delta T cells
MYO1F	1	0	18.4207	0.000352997	2.34679e-05	0	0.25	3.99324	4.03271	1.13095	0.287393	6.97914	0.533334	0.0555556	0.366667	0.0555556	3.65937	0.199481	Cutaneous Leishmaniasis	Healthy	DN gamma delta T cells
RBM27	1	0	18.4207	0.000211846	1.61137e-05	0	0.25	3.80992	3.80207	1.19434	0.549187	7.83525	0.333333	0	0.3	0	2.34037	0	Cutaneous Leishmaniasis	Healthy	DN gamma delta T cells
CCND3	1	0	18.4207	0.000797325	8.54258e-05	0	0.25	3.19494	3.20806	0.775835	0.529577	5.61	1.13333	0.222222	0.733333	0.222222	9.31056	0.836245	Cutaneous Leishmaniasis	Healthy	DN gamma delta T cells
RC3H1	1	0	18.4207	0.000198244	1.03406e-05	0	0.25	4.36047	4.34326	1.18868	1.10587	7.89036	0.3	0	0.25	0	2.09325	0	Cutaneous Leishmaniasis	Healthy	DN gamma delta T cells
CCM2	1	0	18.4207	0.000372418	5.08701e-06	0	0.25	6.19782	6.22999	1.64127	0.834654	9.79929	0.533333	0.0555556	0.366667	0.0555556	3.77144	0.160565	Cutaneous Leishmaniasis	Healthy	DN gamma delta T cells
REL	1	0	18.4207	0.000224803	0.00214576	0	0.25	-3.38777	-3.44581	0.829749	-6.03738	-0.686266	0.25	6.44444	0.216667	0.944444	1.69571	21.2135	Cutaneous Leishmaniasis	Healthy	DN gamma delta T cells
ARHGEF3	1	0	18.4207	0.000542172	1.69208e-05	0	0.25	4.98919	5.0223	1.06149	1.07665	7.87495	0.8	0	0.466667	0	5.32341	0	Cutaneous Leishmaniasis	Healthy	DN gamma delta T cells
LRBA	1	0	18.4207	0.000662406	2.99122e-05	0	0.25	4.48919	4.43565	0.993751	1.22388	7.77564	0.95	0.0555556	0.566667	0.0555556	7.00116	0.261561	Cutaneous Leishmaniasis	Healthy	DN gamma delta T cells
H4C3	1	0	18.4207	4.73288e-05	0.00104709	0	0.25	-4.6316	-4.67813	1.1141	-7.82227	-0.818815	0	2.61111	0	0.833333	0	9.61767	Cutaneous Leishmaniasis	Healthy	DN gamma delta T cells
GZMM	1	0	18.4207	0.000505611	2.93351e-05	0	0.25	4.1534	4.17534	0.917489	1.11146	6.70058	0.75	0.0555556	0.516667	0.0555556	5.27801	0.199481	Cutaneous Leishmaniasis	Healthy	DN gamma delta T cells
ZCCHC7	1	0	18.4207	0.000408534	1.24946e-05	0	0.25	4.98321	5.03877	1.32873	0.557103	8.32817	0.666667	0.0555556	0.366667	0.0555556	5.19847	0.160565	Cutaneous Leishmaniasis	Healthy	DN gamma delta T cells
GIMAP1	1	0	18.4207	0.000269204	2.08592e-05	0	0.25	3.80754	3.7666	0.915736	0.856661	6.36234	0.416667	0.0555556	0.383333	0.0555556	2.7175	0.199481	Cutaneous Leishmaniasis	Healthy	DN gamma delta T cells
FYB1	1	0	18.4207	0.00136839	9.44297e-05	0	0.25	3.86444	3.89868	0.84372	1.12356	6.12725	1.88333	0.5	0.75	0.333333	12.3715	1.44912	Cutaneous Leishmaniasis	Healthy	DN gamma delta T cells
EPB41L4A	1	0	18.4207	0.000132674	4.99598e-06	0	0.25	4.89236	4.97207	1.46602	0.320077	7.9713	0.183333	0	0.166667	0	1.09741	0	Cutaneous Leishmaniasis	Healthy	DN gamma delta T cells
ZBTB20	1	0	18.4207	0.0014669	6.16258e-05	0	0.25	4.69262	4.68639	1.02594	1.30228	7.37296	2.06667	0.277778	0.683333	0.222222	14.805	0.990688	Cutaneous Leishmaniasis	Healthy	DN gamma delta T cells
EP300	1	0	18.4207	0.000436555	1.74468e-05	0	0.25	4.58063	4.59209	1.2672	0.290861	8.18986	0.55	0.111111	0.366667	0.111111	3.29662	0.466035	Cutaneous Leishmaniasis	Healthy	DN gamma delta T cells
FUT8	1	0	18.4207	0.000252122	1.33031e-05	0	0.25	4.35224	4.40876	1.04465	1.30721	7.7851	0.383333	0	0.3	0	2.58541	0	Cutaneous Leishmaniasis	Healthy	DN gamma delta T cells
H3-3B	1	0	18.4207	0.000175246	0.00505517	0	0.25	-5.01867	-5.03685	1.06908	-8.38373	-1.7162	0	25.4444	0	1	0	85.6944	Cutaneous Leishmaniasis	Healthy	DN gamma delta T cells
FBXL17	1	0	18.4207	0.000552081	1.09752e-05	0	0.25	5.85546	5.80934	1.17488	1.46263	8.81974	0.85	0	0.533333	0	5.84765	0	Cutaneous Leishmaniasis	Healthy	DN gamma delta T cells
USP24	1	0	18.4207	0.000208776	6.34753e-06	0	0.25	5.3709	5.28284	1.52894	0.482938	9.6374	0.283333	0	0.216667	0	2.06062	0	Cutaneous Leishmaniasis	Healthy	DN gamma delta T cells
ZNF133	1	0	18.4207	9.94944e-05	4.91111e-06	0	0.25	4.38554	4.43708	1.37816	0.273602	7.49464	0.15	0	0.1	0	0.961696	0	Cutaneous Leishmaniasis	Healthy	DN gamma delta T cells
AGTPBP1	1	0	18.4207	0.000238741	1.29199e-05	0	0.25	4.35777	4.34114	1.38816	0.902544	7.68096	0.483333	0.0555556	0.35	0.0555556	3.64878	0.160565	Cutaneous Leishmaniasis	Healthy	DN gamma delta T cells
GZMH	1	0	18.4207	0.000983648	4.86821e-05	0	0.25	4.20114	4.22151	1.10913	1.14605	7.48678	1.66667	0.111111	0.55	0.0555556	11.1695	0.452775	Cutaneous Leishmaniasis	Healthy	DN gamma delta T cells
GIMAP2	1	0	18.4207	0.000176963	5.93567e-06	0	0.25	5.0092	5.01151	1.20285	0.931119	8.46552	0.266667	0.0555556	0.216667	0.0555556	1.66973	0.144488	Cutaneous Leishmaniasis	Healthy	DN gamma delta T cells
HIVEP3	1	0	18.4207	0.00030531	9.56687e-06	0	0.25	4.94166	4.92372	1.23214	1.1454	8.3269	0.416667	0	0.316667	0	2.83826	0	Cutaneous Leishmaniasis	Healthy	DN gamma delta T cells
TTC17	1	0	18.4207	0.000456223	2.01194e-05	0	0.25	4.37064	4.34539	1.3211	0.33692	8.58954	0.7	0.0555556	0.433333	0.0555556	4.66579	0.182508	Cutaneous Leishmaniasis	Healthy	DN gamma delta T cells
FOSL2	1	0	18.4207	3.47661e-05	0.000540766	0	0.25	-4.116	-4.12057	1.13384	-7.72987	-0.516571	0.0166667	1.27778	0.0166667	0.666667	0.0743716	4.51252	Cutaneous Leishmaniasis	Healthy	DN gamma delta T cells
ZEB2	1	0	18.4207	0.000539858	2.02148e-05	0	0.25	4.81167	4.83874	1.40294	0.57069	8.53368	0.866667	0.0555556	0.366667	0.0555556	7.02959	0.210917	Cutaneous Leishmaniasis	Healthy	DN gamma delta T cells
HLA-DPB1	1	0	18.4207	0.00049717	1.5036e-05	0	0.25	5.20099	5.19267	1.46176	1.29624	9.20676	0.866667	0	0.566667	0	6.81026	0	Cutaneous Leishmaniasis	Healthy	DN gamma delta T cells
ZFR	1	0	18.4207	0.000195883	5.44268e-06	0	0.25	5.3937	5.39103	1.32834	0.696047	9.68801	0.3	0	0.266667	0	1.89784	0	Cutaneous Leishmaniasis	Healthy	DN gamma delta T cells
GZMA	1	0	18.4207	0.00118219	0.000134448	0	0.25	3.13716	3.15808	0.769396	0.937142	5.2942	1.63333	0.388889	0.6	0.166667	11.7817	1.90114	Cutaneous Leishmaniasis	Healthy	DN gamma delta T cells
HDDC3	1	0	18.4207	9.08327e-05	4.95744e-06	0	0.25	4.3591	4.445	1.17493	0.59139	7.32101	0.15	0	0.15	0	0.970363	0	Cutaneous Leishmaniasis	Healthy	DN gamma delta T cells
ADD3	1	0	18.4207	0.000289376	4.6152e-06	0	0.25	5.94831	6.04753	1.61844	0.35441	9.86931	0.55	0	0.366667	0	4.09403	0	Cutaneous Leishmaniasis	Healthy	DN gamma delta T cells
GALNT10	1	0	18.4207	0.000158825	4.37463e-06	0	0.25	5.20926	5.25592	1.39611	0.533558	8.27968	0.233333	0	0.166667	0	1.4165	0	Cutaneous Leishmaniasis	Healthy	DN gamma delta T cells
ZDHHC6	1	0	18.4207	0.000100553	4.86714e-06	0	0.25	4.46379	4.51266	1.32683	0.447006	8.45863	0.133333	0	0.116667	0	1.06442	0	Cutaneous Leishmaniasis	Healthy	DN gamma delta T cells
ERBIN	1	0	18.4207	0.000670155	5.96613e-05	0	0.25	3.53879	3.53792	0.716071	1.08554	5.31825	0.9	0.111111	0.65	0.111111	6.43138	0.52334	Cutaneous Leishmaniasis	Healthy	DN gamma delta T cells
UBXN4	1	0	18.4207	0.00033576	1.3499e-05	0	0.25	4.99227	4.8808	1.38946	1.0263	8.32038	0.6	0.111111	0.433333	0.111111	4.0902	0.323151	Cutaneous Leishmaniasis	Healthy	DN gamma delta T cells
AOAH	1	0	18.4207	0.00171405	7.08536e-05	0	0.25	4.54139	4.47402	1.03893	1.76486	8.07349	2.33333	0.111111	0.683333	0.111111	16.9584	0.310102	Cutaneous Leishmaniasis	Healthy	DN gamma delta T cells
APBB1IP	1	0	18.4207	0.000547444	4.45871e-05	0	0.25	3.68502	3.69666	0.746714	1.217	6.10275	0.833333	0.166667	0.533333	0.166667	5.95425	0.534068	Cutaneous Leishmaniasis	Healthy	DN gamma delta T cells
GSK3B	1	0	18.4207	0.000411079	8.52013e-06	0	0.25	5.50285	5.57474	1.30394	1.66207	8.55801	0.55	0	0.433333	0	4.21832	0	Cutaneous Leishmaniasis	Healthy	DN gamma delta T cells
ZFAND3	1	0	18.4207	0.000530269	1.04373e-05	0	0.25	5.62254	5.70408	1.41856	1.19441	8.95737	0.683333	0	0.416667	0	4.62123	0	Cutaneous Leishmaniasis	Healthy	DN gamma delta T cells
ADK	1	0	18.4207	0.000282333	8.38363e-06	0	0.25	5.06835	5.05739	1.46457	0.422124	9.07725	0.45	0	0.316667	0	2.74992	0	Cutaneous Leishmaniasis	Healthy	DN gamma delta T cells
XPO4	1	0	18.4207	0.000144945	7.47968e-06	0	0.25	4.35189	4.40023	1.2999	0.269724	7.75794	0.233333	0	0.183333	0	1.56753	0	Cutaneous Leishmaniasis	Healthy	DN gamma delta T cells
EPS15	1	0	18.4207	0.000373074	5.49522e-06	0	0.25	6.28249	6.24291	1.55379	1.57844	10.3321	0.516667	0	0.383333	0	3.62086	0	Cutaneous Leishmaniasis	Healthy	DN gamma delta T cells
VPS13B	1	0	18.4207	0.000603038	5.52515e-05	0	0.25	3.4546	3.46074	0.957916	0.381058	6.04087	0.833333	0.166667	0.533333	0.166667	5.96763	0.65996	Cutaneous Leishmaniasis	Healthy	DN gamma delta T cells
ZFP36	1	0	18.4207	0.000248291	0.00317792	0	0.25	-3.99726	-3.93489	1.22325	-8.42779	-0.53062	0.333333	8	0.25	1	2.2511	32.1638	Cutaneous Leishmaniasis	Healthy	DN gamma delta T cells
UBE2W	1	0	18.4207	0.000207769	5.30084e-06	0	0.25	5.44462	5.47963	1.53541	0.687278	9.16056	0.316667	0	0.233333	0	2.74531	0	Cutaneous Leishmaniasis	Healthy	DN gamma delta T cells
USP9Y	1	0	18.4207	0.000332277	7.37173e-06	0	0.25	5.54662	5.52206	1.30964	0.968129	8.89593	0.5	0	0.383333	0	3.17681	0	Cutaneous Leishmaniasis	Healthy	DN gamma delta T cells
EPC2	1	0	18.4207	0.000216877	1.85707e-05	0	0.25	3.6606	3.61761	1.10893	0.359682	6.74578	0.3	0.111111	0.266667	0.111111	2.10508	0.545306	Cutaneous Leishmaniasis	Healthy	DN gamma delta T cells
FAM200B	1	0	18.4207	0.00011105	9.35398e-06	0	0.25	3.71091	3.73718	1.09394	0.724422	6.60106	0.166667	0.0555556	0.133333	0.0555556	1.33333	0.204474	Cutaneous Leishmaniasis	Healthy	DN gamma delta T cells
UBB	1	0	18.4207	0.000552819	0.00603426	0	0.25	-3.54136	-3.51525	0.857691	-6.55784	-0.828463	0.816667	23.1667	0.433333	1	5.36585	82.4072	Cutaneous Leishmaniasis	Healthy	DN gamma delta T cells
XCL1	1	0	18.4207	0.000542358	0.00585842	0	0.25	-3.46271	-3.50014	0.739338	-5.3979	-0.90867	0.55	11.7222	0.333333	0.888889	4.99815	41.9357	Cutaneous Leishmaniasis	Healthy	DN gamma delta T cells
VIM	1	0	18.4207	0.00161892	0.0100395	0	0.25	-2.74222	-2.72056	0.874232	-5.25442	-0.32609	2.13333	36.3889	0.733333	0.944444	15.2445	130.215	Cutaneous Leishmaniasis	Healthy	DN gamma delta T cells
WDR70	1	0	18.4207	0.00028112	3.30441e-05	0	0.25	3.1625	3.10176	0.93633	0.561438	5.78889	0.366667	0.111111	0.316667	0.111111	2.31232	0.355405	Cutaneous Leishmaniasis	Healthy	DN gamma delta T cells
ANK3	1	0	18.4207	0.000387979	6.82561e-06	0	0.25	5.8928	5.89717	1.25353	1.93414	9.31176	0.733333	0	0.283333	0	4.31995	0	Cutaneous Leishmaniasis	Healthy	DN gamma delta T cells
TRMT112	1	0	18.4207	0.000282142	0.00228235	0	0.25	-3.17125	-3.05227	1.00345	-7.20716	-0.684772	0.35	2.38889	0.316667	0.888889	2.37921	8.33798	Cutaneous Leishmaniasis	Healthy	DN gamma delta T cells
ARHGAP25	1	0	18.4207	0.000515446	7.81787e-06	0	0.25	5.96291	6.0661	1.24007	2.19638	9.22201	0.75	0	0.416667	0	4.87559	0	Cutaneous Leishmaniasis	Healthy	DN gamma delta T cells
WWOX	1	0	18.4207	0.000498212	8.53197e-06	0	0.25	5.84342	5.93582	1.36964	0.969717	9.32874	0.816667	0	0.416667	0	6.03572	0	Cutaneous Leishmaniasis	Healthy	DN gamma delta T cells
FCRL6	1	0	18.4207	0.00013913	6.57399e-06	0	0.25	4.72437	4.78726	1.34016	0.728943	7.65153	0.233333	0	0.183333	0	1.42873	0	Cutaneous Leishmaniasis	Healthy	DN gamma delta T cells
GIMAP7	1	0	18.4207	0.000878548	2.94324e-05	0	0.25	4.96491	4.92039	1.04962	2.22807	8.31211	1.75	0	0.666667	0	13.1679	0	Cutaneous Leishmaniasis	Healthy	DN gamma delta T cells
ZNF831	1	0	18.4207	0.000280654	7.76984e-06	0	0.25	5.27397	5.25337	1.53789	0.393669	9.07595	0.466667	0	0.383333	0	3.36638	0	Cutaneous Leishmaniasis	Healthy	DN gamma delta T cells
ANKRD44	1	0	18.4207	0.00151781	5.18116e-05	0	0.25	4.80052	4.80138	1.09942	1.86384	8.37269	1.98333	0.111111	0.666667	0.111111	14.1298	0.362354	Cutaneous Leishmaniasis	Healthy	DN gamma delta T cells
ABI1	1	0	18.4207	0.000249692	2.67778e-05	0	0.25	3.27587	3.22979	1.00708	0.357975	6.11702	0.383333	0.111111	0.283333	0.111111	3.04149	0.344256	Cutaneous Leishmaniasis	Healthy	DN gamma delta T cells
ZRANB2	1	0	18.4207	0.000352241	2.41005e-05	0	0.25	3.84696	3.84337	1.0864	0.669848	6.31561	0.5	0.222222	0.35	0.166667	2.94834	0.615329	Cutaneous Leishmaniasis	Healthy	DN gamma delta T cells
FKBP5	1	0	18.4207	0.000333631	1.28927e-05	0	0.25	4.7999	4.79427	1.25291	0.32986	8.19363	0.55	0	0.35	0	3.31158	0	Cutaneous Leishmaniasis	Healthy	DN gamma delta T cells
GPR174	1	0	18.4207	0.000454978	2.13698e-05	0	0.25	4.54593	4.61021	1.25513	0.479667	7.2499	0.6	0.166667	0.383333	0.166667	3.90466	0.566614	Cutaneous Leishmaniasis	Healthy	DN gamma delta T cells
UVRAG	1	0	18.4207	0.000172192	5.95508e-06	0	0.25	4.75165	4.77022	1.46377	0.625494	8.73103	0.233333	0	0.2	0	2.07223	0	Cutaneous Leishmaniasis	Healthy	DN gamma delta T cells
HSPA1A	1	0	18.4207	0.000315753	0.029407	0	0.25	-6.56272	-6.53454	1.32338	-10.9368	-1.68484	0.0166667	108.722	0.0166667	1	0.1294	372.827	Cutaneous Leishmaniasis	Healthy	DN gamma delta T cells
ZNF766	1	0	18.4207	0.000106334	9.31704e-06	0	0.25	3.63014	3.70735	1.02228	0.409441	6.14831	0.15	0	0.15	0	1.37393	0	Cutaneous Leishmaniasis	Healthy	DN gamma delta T cells
HSPA1B	1	0	18.4207	9.69292e-05	0.00534557	0	0.25	-5.90922	-5.96786	1.19993	-9.86577	-1.83873	0	22.3333	0	0.944444	0	74.5772	Cutaneous Leishmaniasis	Healthy	DN gamma delta T cells
ARHGAP15	1	0	18.4207	0.0028472	0.000257287	0	0.25	3.43749	3.48197	0.83231	0.417946	5.64178	3.86667	0.611111	0.983333	0.444444	29.1017	2.12579	Cutaneous Leishmaniasis	Healthy	DN gamma delta T cells
ZNF638	1	0	18.4207	0.0004589	2.70565e-05	0	0.25	4.14503	4.1015	0.891682	1.36372	7.01599	0.75	0	0.416667	0	4.52295	0	Cutaneous Leishmaniasis	Healthy	DN gamma delta T cells
HSPA6	1	0	18.4207	0.000134245	0.00369102	0	0.25	-5.07186	-5.05647	1.38691	-9.02689	-0.45216	0	14.5556	0	0.611111	0	47.8284	Cutaneous Leishmaniasis	Healthy	DN gamma delta T cells
GLCCI1	1	0	18.4207	0.000338526	5.06867e-06	0	0.25	5.75326	5.76165	1.7249	0.745668	10.178	0.45	0	0.25	0	2.75761	0	Cutaneous Leishmaniasis	Healthy	DN gamma delta T cells
UTRN	1	0	18.4207	0.00140947	5.64076e-05	0	0.25	4.53019	4.5195	1.03024	1.65888	7.48386	1.96667	0.222222	0.733333	0.222222	14.0817	0.676554	Cutaneous Leishmaniasis	Healthy	DN gamma delta T cells
ANXA1	1	0	18.4207	0.000716803	0.00542263	0	0.25	-3.0538	-3.03351	0.960139	-6.42619	-0.393772	1.08333	18.2778	0.5	1	7.26646	63.2984	Cutaneous Leishmaniasis	Healthy	DN gamma delta T cells
USP25	1	0	18.4207	0.000434234	1.2516e-05	0	0.25	5.09719	5.11145	1.17711	1.93752	8.66943	0.616667	0	0.383333	0	4.25073	0	Cutaneous Leishmaniasis	Healthy	DN gamma delta T cells
WDR7	1	0	18.4207	0.000248182	6.05154e-06	0	0.25	5.57077	5.4221	1.56123	0.801956	9.17099	0.333333	0.0555556	0.316667	0.0555556	2.70354	0.144488	Cutaneous Leishmaniasis	Healthy	DN gamma delta T cells

### Sheet: README
Gene	The gene identifier.
proba_de	The posterior probability of differential expression for this gene, calculated by scVI's model. This represents the model's confidence that the gene's expression is truly different between the two conditions.
proba_not_de	The posterior probability of no differential expression. (1 - proba_de)
bayes_factor	The Bayes factor for differential expression, derived from scVI's Bayesian model. It quantifies the evidence for differential expression versus no differential expression. A higher Bayes factor indicates stronger evidence for DE.
scale1	The estimated cell-specific scaling factor for the first condition.
scale2	The estimated cell-specific scaling factor for the second condition.
pseudocounts	A small value added to expression counts for numerical stability in scVI's mode
delta	A small value added to expression counts for numerical stability in scVI's model
lfc_mean	The mean of the posterior distribution of the log fold-change (LFC) between subpopulations
lfc_median	The median of the posterior distribution of the log fold-change (LFC) between subpopulations
lfc_std	The standard deviation of the posterior distribution of the log fold-change (LFC) between subpopulations
lfc_min	The minimum value of the posterior distribution of the log fold-change (LFC) between subpopulations
lfc_max	The maximum value of the posterior distribution of the log fold-change (LFC) between subpopulations
raw_mean1	The average raw expression count in the first condition.
raw_mean2	The average raw expression count in the second condition.
non_zeros_proportion1	The proportion of cells in the first condition expressing this gene
non_zeros_proportion2	The proportion of cells in the second condition expressing this gene.
raw_normalized_mean1	The average normalized expression value in the first condition
raw_normalized_mean2	The average normalized expression value in the second condition.
Condition1	First condition
Condition2	Second condition
Tissue1	First tissue
Tissue2	Second tissue
Cell subset1	First cell subset
Cell subset2	Second cell subset
