## Supplementary material for "T Cell Dysfunction in Cutaneous Leishmaniasis at Single-Cell Resolution": Table S3 (part 4 of 5)

### Sheet: t_cells_regulons_v10 (continued)
TF	MotifID	AUC	NES	MotifSimilarityQvalue	OrthologousIdentity	Annotation	Context	TargetGenes	RankAtMax
ATF3	taipale_tf_pairs__JUN_ATGACGTCAT_HT	0.07399579999397128	3.4079250145263167	7.5731e-10	1.0	gene is annotated for similar motif taipale_cyt_meth__ATF3_NRTGAYGTCAYN_eDBD ('ATF3 [bZIP]'; q-value = 7.57e-10)	frozenset({'activating', 'top50perTarget', 'hg38__refseq-r80__500bp_up_and_100bp_down_tss.mc9nr.genes_vs_motifs.rankings'})	[('FOS', 0.5006624448774417), ('FOSB', 0.0750782397790713), ('JUNB', 0.1491326627857829), ('TUBB2A', 0.2258626394281548), ('PRDX1', 0.1528840727513905), ('ANKH', 0.2422982216020268), ('SOX5', 1.67374942816108), ('C11orf96', 0.0459841342790534), ('CYCS', 0.4304106914467773), ('EGR1', 0.0635815808039616), ('ATF3', 1.0), ('INSIG1', 0.1892718943699035), ('BAMBI', 0.0083411810424692), ('KLF4', 0.1197139682971098), ('LRRC37B', 0.3391222809451165), ('SGK1', 0.0725105949213046), ('RASGEF1B', 0.7008541661321757), ('LYRM1', 0.1654217614908106), ('NR4A1', 0.7383013887649587), ('DEDD2', 0.1038525762319835), ('EIF2B2', 0.1493505348516242), ('CDC42EP3', 0.0943465541163216), ('G0S2', 0.0209851055247099), ('GFPT2', 0.0533146978283751), ('NFKBIA', 0.2318430424495647), ('RAB11B', 0.1237719689321747), ('CCDC184', 0.0420032430219908), ('HSP90AA1', 0.083290177682211), ('PHLDA2', 0.1891183935067545), ('PPP1R15A', 0.536905776050298), ('CDH17', 0.0239331514967699), ('LIF', 1.174450597956651e-09), ('SHF', 0.2873384442487216), ('TMEM70', 0.0285768899063118), ('MSMO1', 0.0275057336844955), ('HSPA1A', 0.1134237615019278), ('SPRR2D', 0.0059039377328508), ('TP53I11', 0.1174908925987584), ('CHAC1', 0.0951349263768295), ('CACYBP', 0.0879729568569119), ('FBXO32', 0.4069610447847985), ('ZFP36', 0.0546727832928146), ('UBB', 0.6705572726448624), ('HRH2', 0.0435335946794632), ('SUMO2', 0.021017510660541), ('SLC38A2', 0.9620503244591732), ('ZSCAN18', 0.0520752304841973)]	2329
CEBPD	taipale_tf_pairs__CEBPG_ATF4_NNATGAYGCAAT_CAP	0.05814622913068509	3.0377090044260466	2.40656e-08	1.0	gene is annotated for similar motif taipale_tf_pairs__ATF4_CEBPD_NGATGATGCAATNN_CAP ('ATF4 [bZIP] - CEBPD [bZIP]'; q-value = 2.41e-08)	frozenset({'activating', 'top50perTarget', 'hg38__refseq-r80__500bp_up_and_100bp_down_tss.mc9nr.genes_vs_motifs.rankings'})	[('CHAC1', 0.1680629803716415), ('HERPUD1', 0.0735008337446898), ('CARS', 0.0794460670161724), ('NFKBIZ', 0.1795117233689237), ('KRT17', 0.0248286949173951), ('ZBTB10', 0.3610589690907728), ('ABCA13', 0.0965040417795164), ('OSM', 0.0998053563723199), ('CCL4', 0.02066408512014), ('TIMD4', 0.0874551495604119), ('DPH3', 0.1274451842005728), ('ESM1', 1.1038338255465234), ('CCDC47', 0.1369771643321428), ('KRT14', 0.0233719134896911), ('IL22', 0.4106056968903325), ('EFCAB3', 1.543613642738067), ('KLF6', 0.0550144457693576), ('GZMA', 0.1122721700882675), ('PAK3', 0.326916267845314), ('HNRNPH1', 0.0760821662403642), ('ELMSAN1', 0.1084567635336033), ('HDAC9', 0.1805291750816761), ('PHF19', 0.1705223453090521), ('PFAS', 0.0899304966196277), ('KMT5A', 0.2683405885070897), ('PDE4D', 0.2186885689678427), ('TBC1D25', 0.3965376380646831), ('ATG5', 0.083929937855956), ('CLPB', 0.3604323110875576), ('IL21R', 0.1147955019734201), ('GPX8', 0.0050669276641915), ('HLA-DRB1', 0.2758897007140848), ('TLE1', 0.0273239258730096), ('PZP', 0.1043626792559741), ('METTL1', 3.4991896313904083), ('LINC-PINT', 0.0599306914127222), ('TNNC2', 0.037097732263303), ('SBNO2', 0.1240392049443797), ('PI3', 0.2166756293760246), ('EMC7', 0.3255363219140597), ('ERLIN2', 0.0889756555267567), ('MYADM', 0.1418104921227937), ('ASB16-AS1', 0.3735921353616763), ('RAB11A', 0.0617452259463736), ('GJA1', 0.5225966612748294), ('MBIP', 0.3108447570454462), ('NTHL1', 1.0252321176300427), ('PRDM1', 0.6522039687982466), ('MRPL35', 0.2492355552724538), ('ULBP1', 0.040712062608781), ('YAP1', 0.179796148930084)]	1683
CREM	transfac_pro__M01861	0.07833660294800192	4.7142521798743555	4.68974e-06	1.0	gene is annotated for similar motif transfac_pro__M00981 ('V$CREBATF_Q6: CREB, ATF'; q-value = 4.69e-06)	frozenset({'activating', 'top50perTarget', 'hg38__refseq-r80__500bp_up_and_100bp_down_tss.mc9nr.genes_vs_motifs.rankings'})	[('TRIM39', 0.5864877885759336), ('CREM', 1.0), ('AK4', 0.376871212350785), ('NR1D2', 0.9515364318508416), ('PAK1', 0.6333681976335919), ('CSNK1G2', 0.1587187425921859), ('USP36', 2.0540994399917256), ('RELB', 2.696739070820073), ('BACH2', 0.0689492238742984), ('CDK2AP2', 0.1030369898512802), ('VPS37B', 2.312537316282705), ('ARIH1', 1.7798561224826164), ('GPBP1', 0.1212850548587957), ('AHR', 1.161478905580522), ('PDE4A', 2.7527349599547506), ('C5orf15', 0.186710424184589), ('STX4', 0.5956886157532082), ('MCL1', 0.9642922081054124), ('SLC25A3', 0.0871294025526029), ('SAR1A', 0.8521919786201958), ('MAP1LC3A', 1.5210354292048769), ('AHDC1', 0.1995838432329008), ('UBB', 0.0811064642995531), ('SIK1', 1.0480089739996594), ('CYCS', 0.985143740811656), ('KDM2A', 0.2747920703998393), ('INSIG1', 1.8498353390140445), ('SPAG9', 0.6643446358413047), ('BRAF', 0.4017434380284898), ('TRA2A', 0.7138464782602618), ('ZHX2', 0.4758213289196886), ('BCAS2', 0.0770788121178515), ('ELL2', 1.7625029685677616), ('SPTY2D1', 0.6821867444735749), ('TPT1', 0.0233354930670439), ('UBE2H', 0.3598699034130476), ('RAB21', 1.6731049644459022), ('JMY', 0.4156476474391072), ('PPIL4', 0.3286306461902168), ('SERAC1', 0.124489795504508), ('MGAT1', 0.15628320516888), ('LYSMD3', 0.1642035453719849), ('CHTOP', 0.3535961742967247), ('HSPA9', 1.7923941741669975), ('C1orf43', 0.0902634500311211), ('TXNL1', 0.2117464690502975), ('PITPNA', 1.4717079361605112), ('RALGAPA1', 0.8662750578177373), ('UTP18', 0.1335082567878331), ('SBDS', 0.681608224088216), ('LAPTM4A', 2.6510937282323743), ('DDX3X', 1.6932805782539695), ('MAFF', 0.039432314345681), ('SRSF7', 1.9269653245568583), ('RNMT', 0.7486483891730349), ('MAP2K1', 0.6304373075979053), ('SENP3-EIF4A1', 0.868337569522626), ('OSER1', 1.6384546451085658), ('GNL3', 0.5934731590077928), ('YWHAZ', 0.2788233803973727), ('TP53I11', 0.0421440720491546), ('ARL5B', 0.4698611267650485), ('HNRNPH1', 0.7197837176365567), ('CRADD', 2.1631380192729868), ('ARMCX3', 0.5892992063422947), ('ANKRD9', 0.6883410579811707), ('PPP1CB', 2.339299398906546), ('STAG2', 0.1340637268353881), ('PHF20', 0.6540062556435052), ('CWC25', 0.6785566420092269), ('PROX1', 0.0011911710264389), ('ETV3', 1.343594669597595), ('CHGB', 0.4109011331470362), ('RNF19A', 3.2599385690355853), ('JUND', 2.693017386806249), ('U2AF1', 0.5956184570802581), ('TFRC', 0.2249565782110645), ('NDEL1', 0.6647648973967678), ('TSC22D2', 0.4629136393856741), ('SLC16A1', 0.3186839763381655), ('PRMT9', 4.112010759107555), ('ZFAND5', 1.1019353469842683), ('DDX5', 0.4198665202509988), ('GPAT4', 1.033169723092771), ('NUP98', 1.5611071093276154), ('RAB3A', 0.4943454390683047), ('HLF', 0.1698619760509863), ('AKTIP', 0.1784362694211801), ('NFKBID', 0.1693134818414717), ('FOSL2', 5.066652221616793), ('ZNF331', 3.864759800396382), ('GMPPB', 0.2562644670156671), ('NFKB2', 2.7191568959300745), ('CALM2', 0.5513771137689767), ('EMD', 3.1496023856663915), ('ENO1', 0.1105697544084308), ('RANBP2', 0.8999385491103159), ('ZFYVE27', 0.2457802988099042), ('LMNB1', 2.327943802351255), ('AP2B1', 0.1415751845505648), ('EEF2', 0.0702018400918967), ('MLF2', 0.3180247760660371), ('CLASP2', 0.177614328970019), ('CHPF', 0.179376139902406), ('CTNNA1', 2.2467720840341454), ('REL', 1.2991940228462502), ('AFF4', 0.3870894165736573), ('SRSF6', 1.2590649423180147), ('DHX36', 0.2638786020080876), ('BTG1', 2.444982680006461), ('SNHG15', 0.4865209572893809), ('SUMO1', 0.5722264949418272), ('NCAPH2', 0.1084470520559911), ('UBR5', 0.1422703857964718), ('TPD52L2', 0.252853260860192), ('IFNGR1', 0.4230698175149641), ('MEPCE', 0.1998756411597458), ('HOOK2', 0.2428964546048588), ('DDX3Y', 0.2650635359128033), ('CNNM4', 0.4024824266396314), ('YY1', 0.4086117324361681), ('SF1', 0.1398236095455726), ('CRKL', 0.3442688388940315), ('SEC24C', 0.184993950447125), ('TUBB2A', 1.0523222846287403), ('SIK2', 0.1845892770065967), ('HDAC5', 0.5381680141248486), ('MCAM', 0.1202693766739255), ('ZBTB21', 1.24963909419543), ('NFIL3', 0.8349547562357444), ('ALG13', 0.5452973245545137), ('PDE4D', 1.4047024321989563), ('IRGQ', 1.7440485539765955), ('PGAM1', 0.1543310025219052), ('PHLPP1', 0.1318040877137542), ('SLC35E1', 0.1750889998262786), ('HECA', 0.1939930809008321), ('PDP1', 0.6244527807719903), ('ATL2', 0.4404817908676982), ('OGDH', 0.4439014985468719), ('SRSF3', 0.7980632716471918), ('JARID2', 0.978891354825886), ('MAPRE2', 0.3373079560986098), ('ZZZ3', 0.320295616636492), ('CPE', 0.1658039502500964), ('TOM1', 0.9616415855430454), ('G3BP2', 3.077158968365993), ('IVNS1ABP', 0.3210569992674182), ('DENND5A', 0.0350055049887234), ('AREG', 0.1821027542310298), ('NFATC1', 0.1335637868679983), ('ARL4A', 0.4736933878878027), ('TRA2B', 0.4040633022354548), ('NDUFV1', 0.3451086495367299), ('GNAS', 0.309089959307292), ('ATP1B3', 3.4767022876265656), ('POLB', 1.0169908533250394), ('PPP1R15A', 0.2875797723753317), ('PGK1', 0.6859787797901864), ('ADNP', 0.1943941479643876), ('HSP90AB1', 0.5037289638709652), ('HPSE', 0.1465772092606925), ('RPL22L1', 1.1131701098725522), ('CLK1', 0.5324400092985494), ('RRP12', 0.1271721818585853), ('SNAPC1', 0.1513945445808897), ('CBX6', 0.7254724415558576), ('RHEB', 0.3567002170557311), ('PMEPA1', 2.551498170160481), ('ANKRD11', 0.4157212565727411), ('EIF4G2', 0.2598864618983041), ('RAP1B', 0.0969375536040558), ('STK40', 0.6577610503897378), ('KDM6A', 0.2132173697550758), ('ST13', 0.2975436755839661), ('TP53INP2', 0.4854808786282), ('JOSD1', 5.618022295490646), ('SPTSSA', 0.1581867875944594), ('HSPA8', 0.0802619118734835), ('GEM', 0.6586836282092048), ('CTLA4', 0.2909578272478599), ('CADPS', 0.3291301799114737), ('GK', 0.0976197055720626), ('EIF4A3', 0.4963039847480902), ('CMIP', 0.5124148491284127), ('TSC22D3', 1.961583022855676), ('PHF12', 1.1673887353717078), ('NSMCE3', 0.4062072368031884), ('HNRNPM', 0.2241361297198486), ('PIGA', 0.0947021608314934), ('WSB1', 1.4370848033583534), ('RPS29', 0.4157602400196602), ('HNRNPUL1', 3.232203141081009), ('CBX4', 0.1777560502264361), ('PRKAR1A', 1.3626870553021349), ('MOB4', 0.2583147681781077), ('BEX1', 0.0072328937752195), ('SLC1A4', 0.722097607989479), ('DYNLT3', 0.1130532642877528), ('SLC35B1', 0.5423392230971408), ('MAP3K13', 0.8302472651791616), ('PHF1', 3.119370850658737), ('ELF4', 0.2301900573710678), ('SPRED2', 0.1392441303373693), ('CELF1', 0.2175173855218485), ('CENPE', 0.092629940311094), ('TOPORS', 0.3867935143887837), ('PPP2R2A', 0.0788271255131166), ('FKBP2', 0.0191985979788149), ('TOMM20', 0.024810390941289), ('PTGES3', 0.1934850936478832), ('TBKBP1', 0.079830954326876), ('AKIRIN1', 1.5485212157116826), ('TGIF1', 3.151581855971955), ('CCDC107', 0.6734243575492161), ('PKP4', 0.3230491636420841), ('SNU13', 3.5073917356053834), ('SREBF2', 1.0291968161482827), ('SYAP1', 2.17414160614032), ('IFRD1', 0.4743011812220657), ('MLXIP', 0.346504986161348), ('CCNI', 0.2749303266125653), ('PNPLA8', 2.630246728478592), ('AGO2', 1.0420259829188407), ('ARF4', 2.9137176047032605), ('DDIT4', 1.4190081348590968), ('BBOF1', 0.3144591652762966), ('GOLPH3', 0.1397103904918853), ('CACYBP', 0.6432230624272888), ('BEX2', 0.0391150011788926), ('RFX1', 1.259082589823511), ('UBE2O', 1.1852585526611124), ('STX5', 1.4750718214358516), ('CHCHD2', 0.1710664869222135), ('PIP4K2A', 0.041837667063559), ('NAB1', 0.8133410863031608), ('SEC24A', 0.3539643450468138), ('ATF4', 2.982096866922415), ('NDE1', 0.1226113031514525), ('CHN1', 0.1480265650399166), ('EIF1', 1.502826930758007), ('ADIPOR1', 0.3152378420626937), ('TRAK1', 0.4206569526364524), ('CCT2', 0.1042614247776525), ('UBE2B', 5.471113492673636), ('PABPC1', 0.8723858689947448), ('PHF2', 0.1949274546117546), ('CENPC', 0.0476507687536067), ('ORAI2', 1.589275044418981), ('NR4A2', 2.035630127982512), ('RCOR1', 0.8501118498112257), ('NTMT1', 0.2137060177063832), ('TPM4', 2.815239800518665), ('PURB', 0.2368799382174553), ('OXSR1', 0.4882453019209462), ('MFSD11', 0.2942084646488574), ('SLC25A33', 0.6141244573181566), ('GPCPD1', 0.5203165200360329), ('ENSA', 0.2488310120008182), ('PMAIP1', 0.5406982354870692), ('CDC20B', 0.0049888303748184), ('ESYT2', 0.279409280359544), ('TOB1', 0.7788218874516388), ('PIM3', 2.4165116147977788), ('CHMP1B', 0.8317662660062295), ('SFMBT2', 0.1351771239525172), ('SARAF', 2.1787452821365907), ('CSNK1D', 1.024299085583091), ('CNOT2', 0.0376677748918228), ('SNRPG', 0.2013434732980129), ('LRRFIP1', 0.1415162322295718), ('EIF1AX', 1.4709010363672643), ('TRIM28', 0.5875285661312962), ('MAF', 2.0144783096453045), ('STRAP', 1.3125888045197938), ('SEC14L1', 0.3009630432777892), ('PRDM1', 0.3254560708865699), ('MORF4L2', 2.0033964015332875), ('SF3B5', 0.0769495913975113), ('SEC63', 0.1931673779629539), ('TSPYL2', 3.125372397370956), ('CDIP1', 0.7549945078194318), ('GTF2B', 0.7350484439308297), ('ARRB2', 0.0642184880849731), ('NAMPT', 2.502131927362879), ('PRDX6', 0.1177096655490916), ('ABCF1', 0.1466404560055488), ('PPP2CB', 0.1827793209797681), ('MAPRE1', 0.0924951094724527), ('SESTD1', 0.1141178345659949), ('HS6ST1', 0.3181635341720419), ('ZFP36L2', 1.7608252667489133), ('MTF1', 0.1980401809253545), ('SIRT3', 0.3796799553408492), ('SPATA2L', 0.7031644404606864), ('LRRC32', 0.0752581700189939), ('NIPA2', 0.2770581973810196), ('GPR135', 0.4658234826121262), ('FTH1', 2.7964172815908186), ('SRP54', 0.2632543378477791), ('ARL4D', 0.3646923536195859), ('MRPL14', 0.2334560550211085), ('ANKRD12', 0.152565116819445), ('WBP2', 0.11459198229481), ('LINC00899', 0.0965448191271954), ('CCND1', 0.0364062521854065), ('IRS2', 3.12508741356713), ('GAPDH', 0.5533306329138596), ('ZNRD1', 0.3888611347772639), ('CHD2', 0.8882601954910327), ('MPZL3', 2.2986943227997854), ('LUC7L', 0.3665888402492653), ('EZH2', 0.0746141329179739), ('ORAI1', 0.184354031553019), ('RSRP1', 1.2041773520220236), ('LRRFIP2', 1.7298817442006162), ('PPP4R2', 0.1945777008761036), ('ACSL4', 0.090950835384761), ('EMC10', 0.1934339733513655), ('PRKAR2A', 0.1373517756425706), ('FNDC4', 0.0339779322923807), ('CCDC47', 0.0861022882720196), ('KLF6', 0.3682139144773447), ('TOP1', 0.1543131739585149), ('MADD', 0.923671398530538), ('POP4', 0.0950276150101403), ('EYA1', 0.1120939640418406), ('UBE2D3', 0.0943480288102202), ('NDRG1', 1.1302466647836635), ('CRTC2', 1.7330921112770945), ('ARHGAP10', 0.4738223710995111), ('TBC1D22B', 0.1427040013014836), ('CDC37', 0.8282774652916824), ('RAB5A', 0.7672216767684963), ('SAFB2', 0.3123882619618865), ('IP6K1', 0.4026999057626675), ('YTHDF3', 0.6248592155866071), ('RANBP9', 0.2927408219000888), ('ETF1', 3.8895834643411664), ('FANCF', 0.1585362953638339), ('DOK2', 0.1606170303187435), ('FBXO34', 1.900622262075138), ('MORF4L1', 0.0972011648922438), ('ATAD3B', 0.505203658961246), ('PET100', 0.0763090878201157), ('NFATC4', 0.2125036505742928), ('MAFG', 1.0845177745078598), ('TACC1', 0.609769334509002), ('POLD3', 0.1117806963992654), ('SLC39A14', 0.2750810152027954), ('MACROD2', 0.1208105075987272), ('PITHD1', 1.0515126799455263), ('LEF1-AS1', 0.081434645948967), ('TLE1', 4.739343816673731), ('TAGLN2', 0.4278348704330837), ('HERPUD1', 2.248000894190311), ('USP37', 0.4750495727766028), ('CXCL2', 2.09636706548146), ('ALKBH5', 0.3932973772533204), ('EEF2K', 0.634401330351859), ('FAM177A1', 5.047474974077032), ('YPEL5', 2.320189812259074), ('FYTTD1', 0.2737554047798685), ('GPAT3', 1.433293619469603), ('JMJD1C', 0.0665107211014539), ('RNH1', 0.2739438141436197), ('RNF11', 0.2021036679918428), ('EIF5', 0.7948137740638026), ('SRRT', 0.230269511472797), ('FAM118A', 0.9461860850670808), ('SMS', 0.3683214879857415), ('MRPL18', 0.1204411632780214), ('STAT3', 2.1520296137077484), ('HSPA5', 1.578734981400232), ('UBE2S', 0.4930876986761619), ('GCC1', 0.0833265867788497), ('NEGR1', 0.285614331417863), ('ALDH1A2', 0.4311608571689216), ('BTG2', 0.7280554391033439), ('PUS10', 0.6626513327828774), ('KLHL24', 0.5500185938660276), ('KLF15', 1.1843132332479882), ('SLITRK5', 0.0860143412948659), ('ZNF184', 0.9767716320188926), ('ING1', 0.4614334965490724), ('SLC10A3', 0.8446991652850246), ('JADE2', 0.4061211887187145), ('NFKB1', 0.3072433697450987), ('PTP4A1', 1.866523330891102), ('CEBPZ', 0.9049994245967402), ('RPL41', 0.0080553581003923), ('ARL4C', 1.0561425223598964), ('EDEM1', 0.256368703127301), ('ASXL2', 0.0761798319241154), ('RNF103', 0.3568732253316538), ('TNFAIP3', 0.749109720785099), ('SYTL3', 1.2718379644714028), ('EZR', 4.626272303868152), ('VAPA', 0.8954037833915821), ('PRKCE', 0.5297452562546068), ('PPP6R3', 0.3392840038828146), ('SLC20A1', 0.3484322328544629), ('DNAJB6', 3.0248896957260456), ('PTMA', 1.330724340567476), ('THADA', 0.0430594908730621), ('SLC9A1', 0.5143265643426458), ('MAP3K9', 0.5550965645929741), ('WNT10A', 0.7209615723287272), ('ADNP2', 0.1946779946944028), ('KPNA2', 2.340199292586633), ('SOX4', 0.3260629216409604), ('LRIF1', 0.6664221418840381), ('TCAF2', 0.1926962980789398), ('KAT7', 0.2252069976878643), ('MLF1', 1.0302506171723578), ('OTUD5', 0.3627951350852816), ('NFAT5', 0.5794590855042069), ('SAMD8', 0.1524402180953885), ('COPA', 0.922604932113554), ('PKM', 0.1372866631953653), ('PAFAH1B2', 0.3601928942558074), ('ELL', 0.6478190682492554), ('OTULIN', 0.2668033274184806), ('RBM38', 2.853293273888562), ('AKIRIN2', 0.6924190002144242), ('BCL6', 0.4931827102471411), ('LETM2', 0.291055076135555), ('ANKRD37', 0.1812515528381143), ('RAN', 0.1129662554871276), ('CEBPD', 0.1781210991457646), ('RAI2', 0.0479258726665842), ('CDIPT', 0.2567339330702485), ('DDX21', 2.680909227434213), ('EIF5B', 0.0522852190624986), ('SGK1', 0.3424367212433762), ('ST3GAL6', 0.7566109130121992), ('SNRNP200', 0.6752358086146663), ('MXD3', 0.0487007253513322), ('EXOSC5', 0.2192659273274657), ('AMD1', 2.146618495054837), ('ARF5', 0.5825200634912377), ('ACAD10', 0.2493108089720529), ('OAZ1', 1.6180389076392507), ('SLC25A38', 0.4001956482795555), ('SLC3A2', 0.3227194958381612), ('SIK3', 1.3485029980975565), ('RBM3', 0.0555634770788101), ('POLR2A', 0.7000344190994167), ('PIGZ', 0.0591912892529119), ('HSP90B1', 0.3407083304927899), ('ARRDC3', 0.4317152730129532), ('MAPK6', 0.1244811880765753), ('CXCR4', 1.4731835241117612), ('EVA1B', 1.1795170932002856), ('ATP8A2', 1.659714970380165), ('WDR48', 0.221838955758843), ('COX20', 0.2152055326685778), ('GUCD1', 1.213406716198513), ('KLF16', 0.4689383837359173), ('ANKRD40', 0.1446606913845943), ('SLC16A3', 0.236245603600326), ('SLC2A8', 0.0764365481510617), ('BMPR1B', 0.2318611115837134), ('ARHGEF7', 0.1179459212367709), ('MYDGF', 0.1456302368153817), ('NUFIP2', 0.5734122833142851), ('NUTF2', 0.0799353927089199), ('ZSCAN21', 1.226056832312238), ('TMEM248', 0.1276755571707555), ('ZNF385B', 0.1472243198117072), ('SHF', 0.0841870869357849), ('CHP1', 0.7221122548469051), ('RAB9A', 1.671768919799858), ('SMARCA4', 0.3485963613313605), ('PPARD', 0.284362040710171), ('SOD1', 0.2037290324163692), ('TMEM141', 0.1359896361125698), ('ZNF615', 2.0423375700701487), ('ZC3H18', 0.1461428964400086), ('EPS15L1', 0.5746167565399306), ('GABARAPL1', 2.308173456193414), ('GRINA', 1.0066878559338742e-08), ('BTBD6', 0.5545973553064122), ('ATP1A1', 0.4863733481501262), ('NR3C1', 3.5607935282925185), ('SLC38A1', 0.5413170532637104), ('PFKFB3', 1.888384767677324), ('HES1', 0.1334421384318556), ('MIDN', 0.5497388338953704), ('SACM1L', 0.5377333775765812), ('MYADM', 0.4761088448284982), ('CKS2', 0.7069980073333604), ('LIMA1', 0.1308719640872692), ('AZIN1', 0.4207079137974373), ('SCRN1', 0.49233754721726), ('MYB', 2.303184182506672), ('REV3L', 0.2180571658216184), ('PPRC1', 0.1508189209813521), ('ELF1', 0.8610050637909277), ('ZBTB10', 0.3658046236726083), ('CHD1', 0.6266913316279191), ('LATS2', 0.7892033446465959), ('LUZP1', 0.2740089957892968), ('GFOD1', 0.3743775087844346), ('ARAF', 0.0277870626522614), ('DUSP16', 2.570973372171224), ('FAM102B', 1.8564959989747971), ('MAPKBP1', 2.1045101501354817), ('PLEKHO1', 0.6926582343000887), ('METTL21A', 0.5720323201431661), ('IL2RB', 0.5177388353278172), ('NRIP3', 0.4567123876866851), ('QTRT2', 0.4119442469419051), ('CUTA', 0.1783064313537933), ('POFUT2', 1.1860696699250677), ('ZDHHC9', 0.1569090944682869), ('RNF38', 0.1306264478847202), ('BHLHE40', 0.8893378605478532), ('FRMD8', 0.2102310265762511), ('PRNP', 1.0130628900814322), ('BAZ1A', 1.219925623408435), ('ASPH', 0.161712453358395), ('VAV3', 0.0455240408170683), ('ISG20', 0.0887160109504951), ('C16orf70', 0.1065863854317958), ('SRSF2', 5.635554223191432), ('PDCD4', 0.5561399782337646), ('ILF2', 0.8585612570243737), ('DHRS13', 0.1806141472242673), ('CPOX', 0.3504123914919608), ('AHI1', 0.5454658802319985), ('MAP2K3', 0.6885953713439157), ('CEP89', 0.218553002053697), ('CA10', 0.1588499554670091), ('ATG2A', 1.070231360033456), ('PPP4R3A', 0.8562060585953672), ('THY1', 0.0124582348720749), ('RNF168', 1.705371632182715), ('DERL2', 0.5896354371024768), ('LPXN', 1.6575450021743476), ('NAA50', 0.1200151976518), ('RBM8A', 3.0299626001063324), ('KIF24', 0.6912741558287445), ('PLEKHG1', 0.6324354373008858), ('DROSHA', 0.1618820238414237), ('BRPF1', 0.4389551284597341), ('CYTH3', 0.8426981418974012), ('BEX5', 0.3102973543776031), ('ATXN2L', 0.4276050096070075), ('NHSL2', 0.1747780489089936), ('RASSF2', 2.377470086583168), ('GABRG3', 0.1807459614685989), ('SSH1', 0.1157943797707347), ('NAP1L4', 0.159866098549145), ('RNF139', 0.9386509101346808), ('RAB11FIP1', 1.0131748874235802), ('CCNYL1', 0.2941662374140069), ('ARF6', 3.622595212541064), ('CFAP20', 0.124374327534767), ('TCP1', 0.2052635155398014), ('DDIT3', 0.4707918647493292), ('NAV2', 0.0368545723846933), ('AHSA1', 0.95845397798927), ('BIRC3', 1.1869228307971231), ('KLHL21', 0.5702840357458261), ('SMAD7', 0.183888755766729), ('SPATS2L', 0.1877955146241015), ('EIF5A2', 0.129747393173669), ('TRMO', 0.3708091535665291), ('ZC3H12D', 1.5648454498753677), ('NRBP1', 0.9904556105663428), ('MSL2', 0.1144605641027537), ('SATB1', 0.1121778939312798), ('PRICKLE2', 0.0527842175936917), ('SKIL', 1.2758913382483048), ('MAPKAPK2', 0.5234754638977344), ('IST1', 1.950468687147652), ('UBALD2', 1.1754770378849209), ('SMARCC1', 0.0720502842660074), ('ARID4B', 0.072526171396269), ('TAGAP', 0.2501166660993554), ('ACSF2', 0.0392168707510824), ('SS18L1', 0.1432660016496161), ('WDR74', 0.7521830461115713), ('ATP1B1', 1.1732696298025298), ('LRRC59', 0.370198759163526), ('MYPOP', 0.5442566654652077), ('PSMD13', 1.619455306450564), ('CSRNP1', 1.9482434469016183), ('RAB11FIP5', 0.4768013499026073), ('MYO1D', 0.6216727209465498), ('GRK5', 0.2430550556001187), ('EML4', 2.1341847619907472), ('CCDC3', 0.4028202137508913), ('L1CAM', 0.0799583752116909), ('PFDN2', 1.185464040852411), ('CDKL5', 1.5594629718319717), ('RBMX', 2.0146963549572137), ('FAM83D', 0.0172301701080392), ('SAE1', 0.5485448322293418), ('PDE4B', 3.018455817468551), ('MRPL1', 1.6163162193950693), ('NAP1L2', 0.1644886136210076), ('RTN3', 1.115352961269675), ('RNF41', 0.1349510895189891), ('CBLB', 0.0985420529466428), ('GATA3', 1.073206297241853), ('EIF3J', 2.087837218308633), ('METTL9', 0.2140392104484695), ('DDX23', 0.2603980945349911), ('SLC38A2', 1.4453323089031098), ('TPI1', 0.2345821410541251), ('RAB18', 0.3780695862562647), ('SQSTM1', 1.3492533498394277), ('HNRNPK', 0.1302331550832614), ('NFU1', 0.2255492587024346), ('ZNF732', 0.4269688007983053), ('STK4', 2.4764952044539053), ('MYO1E', 0.0659966688200231), ('RPS6KB1', 0.7023631640509017), ('BTBD11', 0.1829202935996579), ('NFATC2', 0.2156402246160058), ('FURIN', 0.5196753946347226), ('HIPK1', 0.186207822411057), ('TMEM263', 0.1881348154243017), ('SH3D19', 0.2635471858499179), ('LDLR', 0.1906842371328184), ('SH2D2A', 1.0702367292460964), ('SGCZ', 0.2570210048863518), ('SYT17', 0.2723359842041464), ('GLA', 1.2563990704324937), ('PTBP1', 0.8306442292778885), ('S1PR5', 0.059013537048556), ('CYTH1', 2.8664549998458986), ('RPS21', 0.0960299510657554), ('LINC01578', 0.0887620151789374), ('FAM210A', 0.4198833444529839), ('NOD2', 0.3661623936090308), ('SH3TC1', 0.422755014611906), ('FAM107B', 0.3649637753776728)]	4858
CREM	transfac_pro__M07670	0.06815248654626893	3.568057807482504	0.0	0.16388	gene is orthologous to FBgn0033010 in D. melanogaster (identity = 16%) which is directly annotated for motif	frozenset({'activating', 'top50perTarget', 'hg38__refseq-r80__500bp_up_and_100bp_down_tss.mc9nr.genes_vs_motifs.rankings'})	[('TPM4', 2.815239800518665), ('GPBP1', 0.1212850548587957), ('MAPRE2', 0.3373079560986098), ('CLASP2', 0.177614328970019), ('RAB21', 1.6731049644459022), ('TPT1', 0.0233354930670439), ('TRIM39', 0.5864877885759336), ('AFF4', 0.3870894165736573), ('CTNNA1', 2.2467720840341454), ('RELB', 2.696739070820073), ('ARL4A', 0.4736933878878027), ('LRRC59', 0.370198759163526), ('ARMCX3', 0.5892992063422947), ('JMY', 0.4156476474391072), ('MORF4L2', 2.0033964015332875), ('FOSL2', 5.066652221616793), ('KDM6A', 0.2132173697550758), ('CPE', 0.1658039502500964), ('NANS', 2.1864085770804587), ('CREM', 1.0), ('GOLGB1', 1.413514064219648), ('TLE3', 1.7188034520024276), ('C5orf15', 0.186710424184589), ('DENND5A', 0.0350055049887234), ('ORAI2', 1.589275044418981), ('BCL6', 0.4931827102471411), ('SEC63', 0.1931673779629539), ('PPP6R3', 0.3392840038828146), ('NUFIP2', 0.5734122833142851), ('MYDGF', 0.1456302368153817), ('ZBTB16', 0.4544374454358507), ('ARF1', 0.1023734427158807), ('ZDHHC9', 0.1569090944682869), ('VPS37B', 2.312537316282705), ('MLF2', 0.3180247760660371), ('STX5', 1.4750718214358516), ('MAP1LC3A', 1.5210354292048769), ('UBE2H', 0.3598699034130476), ('ESYT2', 0.279409280359544), ('SLC25A33', 0.6141244573181566), ('ZC3H18', 0.1461428964400086), ('PDP1', 0.6244527807719903), ('UTP18', 0.1335082567878331), ('TSC22D2', 0.4629136393856741), ('TP53INP2', 0.4854808786282), ('EEF2', 0.0702018400918967), ('PRKAR1A', 1.3626870553021349), ('SIK2', 0.1845892770065967), ('TMEM263', 0.1881348154243017), ('BRAF', 0.4017434380284898), ('PPP1R15A', 0.2875797723753317), ('DDX3X', 1.6932805782539695), ('NR4A2', 2.035630127982512), ('GOLGA8B', 0.5726882272114454), ('CHPF', 0.179376139902406), ('CSNK1G2', 0.1587187425921859), ('MAFG', 1.0845177745078598), ('CACYBP', 0.6432230624272888), ('RALGAPA1', 0.8662750578177373), ('MAF', 2.0144783096453045), ('ERF', 1.5859096419880183), ('DDX5', 0.4198665202509988), ('UBE2O', 1.1852585526611124), ('OXSR1', 0.4882453019209462), ('BACH2', 0.0689492238742984), ('JUND', 2.693017386806249), ('POLB', 1.0169908533250394), ('DEDD2', 0.405190058580781), ('YTHDF3', 0.6248592155866071), ('PDE4A', 2.7527349599547506), ('ZZZ3', 0.320295616636492), ('GEM', 0.6586836282092048), ('MCAM', 0.1202693766739255), ('RPS29', 0.4157602400196602), ('ARL5B', 0.4698611267650485), ('ZFAND5', 1.1019353469842683), ('ELL2', 1.7625029685677616), ('INSIG1', 1.8498353390140445), ('CNNM4', 0.4024824266396314), ('SLC16A1', 0.3186839763381655), ('SKIL', 1.2758913382483048), ('PAK1', 0.6333681976335919), ('IVNS1ABP', 0.3210569992674182), ('ELMSAN1', 0.1318991475751107), ('CENPE', 0.092629940311094), ('ATF4', 2.982096866922415), ('SC5D', 3.023290937873288), ('MAFF', 0.039432314345681), ('PHF1', 3.119370850658737), ('ARF5', 0.5825200634912377), ('TRAK1', 0.4206569526364524), ('C2', 0.6988017656148143), ('WNT10A', 0.7209615723287272), ('TOP1', 0.1543131739585149), ('TXLNG', 0.1706815180506969), ('PHF20', 0.6540062556435052), ('SSH1', 0.1157943797707347), ('LMO4', 1.6514713355950392), ('G3BP2', 3.077158968365993), ('PMEPA1', 2.551498170160481), ('DHX36', 0.2638786020080876), ('KCNQ1OT1', 0.1124027047181467), ('NR1D2', 0.9515364318508416), ('RAB5A', 0.7672216767684963), ('SEC24A', 0.3539643450468138), ('EIF1B', 1.6457184634120232), ('NUP98', 1.5611071093276154), ('CSNK1D', 1.024299085583091), ('UBE2B', 5.471113492673636), ('SEC24C', 0.184993950447125), ('MFHAS1', 0.2101703618382264), ('ST13', 0.2975436755839661), ('TNFAIP3', 0.749109720785099), ('YY1', 0.4086117324361681), ('STX4', 0.5956886157532082), ('DLGAP4', 0.0812134879570202), ('RGS1', 0.863054917009946), ('HLF', 0.1698619760509863), ('TUBB2A', 1.0523222846287403), ('CNOT2', 0.0376677748918228), ('LYSMD3', 0.1642035453719849), ('ARCN1', 0.1264964576416351), ('AP2B1', 0.1415751845505648), ('GPCPD1', 0.5203165200360329), ('EEF2K', 0.634401330351859), ('YWHAZ', 0.2788233803973727), ('HNRNPM', 0.2241361297198486), ('NTMT1', 0.2137060177063832), ('PPP2R2A', 0.0788271255131166), ('JARID2', 0.978891354825886), ('GABARAPL1', 2.308173456193414), ('ARL4D', 0.3646923536195859), ('COPA', 0.922604932113554), ('CHGB', 0.4109011331470362), ('SNHG15', 0.4865209572893809), ('CUTA', 0.1783064313537933), ('PURB', 0.2368799382174553), ('AHR', 1.161478905580522), ('IRGQ', 1.7440485539765955), ('TRA2A', 0.7138464782602618), ('AZIN1', 0.4207079137974373), ('ZBTB21', 1.24963909419543), ('CDC20B', 0.0049888303748184), ('AHI1', 0.5454658802319985), ('AKIRIN1', 1.5485212157116826), ('GOLPH3', 0.1397103904918853), ('NFATC2', 0.2156402246160058), ('JOSD1', 5.618022295490646), ('HECA', 0.1939930809008321), ('ZFYVE27', 0.2457802988099042), ('SPAG9', 0.6643446358413047), ('STK4', 2.4764952044539053), ('TRA2B', 0.4040633022354548), ('DDX3Y', 0.2650635359128033), ('SIK1', 1.0480089739996594), ('LATS2', 0.7892033446465959), ('RNF19A', 3.2599385690355853), ('WSB1', 1.4370848033583534), ('CBX6', 0.7254724415558576), ('LUZP1', 0.2740089957892968), ('DOK2', 0.1606170303187435), ('C17orf100', 0.4157412614894816), ('GPR135', 0.4658234826121262), ('EML4', 2.1341847619907472), ('AMOTL1', 0.0572202161630588), ('ZNF385B', 0.1472243198117072), ('DUSP4', 3.692665561586364), ('PRNP', 1.0130628900814322), ('AREG', 0.1821027542310298), ('SPRY1', 0.1898318132650019), ('ZNF184', 0.9767716320188926), ('BEX1', 0.0072328937752195), ('MAPK6', 0.1244811880765753), ('ELL', 0.6478190682492554), ('REL', 1.2991940228462502), ('RAB11FIP5', 0.4768013499026073), ('BCAS2', 0.0770788121178515), ('BAZ2A', 0.2069052494113728), ('STAT3', 2.1520296137077484), ('PIK3R1', 0.7495928954278467), ('CHP1', 0.7221122548469051), ('BHLHE40', 0.8893378605478532), ('PHF13', 0.2132713680612732), ('ORAI1', 0.184354031553019), ('THADA', 0.0430594908730621), ('ZHX2', 0.4758213289196886), ('CCSER1', 0.0987131834154064), ('C1orf43', 0.0902634500311211), ('SLA2', 0.1512879039571394), ('NDEL1', 0.6647648973967678), ('NRIP3', 0.4567123876866851), ('GCC1', 0.0833265867788497), ('CCDC47', 0.0861022882720196), ('MLXIP', 0.346504986161348), ('BBOF1', 0.3144591652762966), ('OAZ1', 1.6180389076392507), ('GK', 0.0976197055720626), ('SRGN', 2.9152514845251), ('RAB1A', 0.6601534870548332), ('PLPP2', 0.0880786513343347), ('CTLA4', 0.2909578272478599), ('DUSP2', 1.5778185161218965), ('RUNX3', 2.576628893750576), ('LMNB1', 2.327943802351255), ('JAML', 1.1338906067858217), ('EHD4', 0.6577382385172131), ('TP53I11', 0.0421440720491546), ('SH2D2A', 1.0702367292460964), ('SFMBT2', 0.1351771239525172), ('PRMT9', 4.112010759107555), ('IST1', 1.950468687147652), ('MAT2A', 0.5533124511552905), ('SATB1', 0.1121778939312798), ('HSP90B1', 0.3407083304927899), ('CDIP1', 0.7549945078194318), ('CBX4', 0.1777560502264361), ('WBP2', 0.11459198229481), ('PPARD', 0.284362040710171), ('ADNP2', 0.1946779946944028), ('IFRD1', 0.4743011812220657), ('LAPTM4A', 2.6510937282323743), ('SGK1', 0.3424367212433762), ('PLEKHO1', 0.6926582343000887), ('DPYS', 1.000917223049724), ('ISG20', 0.0887160109504951), ('CHMP1B', 0.8317662660062295), ('TBKBP1', 0.079830954326876), ('CYCS', 0.985143740811656), ('UBB', 0.0811064642995531), ('ARF4', 2.9137176047032605), ('CCNI', 0.2749303266125653), ('PLEKHB1', 0.2449578194590817), ('PTBP1', 0.8306442292778885), ('PRDM1', 0.3254560708865699), ('SYAP1', 2.17414160614032), ('CD63', 0.0174189476610387), ('ISG15', 0.6060555041656012), ('TOR1AIP2', 0.5268238295724794), ('RHEB', 0.3567002170557311), ('U2AF1', 0.5956184570802581), ('RASSF2', 2.377470086583168), ('VAPA', 0.8954037833915821), ('ELF4', 0.2301900573710678), ('DYNLL1', 1.1839499625402383), ('ATP1B3', 3.4767022876265656), ('ODC1', 1.3860598724590178), ('NFKBID', 0.1693134818414717), ('HSP90AB1', 0.5037289638709652), ('MGAT1', 0.15628320516888), ('SPRED2', 0.1392441303373693), ('FAM53C', 2.476726160110818), ('TXNL1', 0.2117464690502975), ('GFPT1', 1.4124205811868122), ('SLC35E1', 0.1750889998262786), ('TGIF1', 3.151581855971955), ('TOM1', 0.9616415855430454), ('SLC16A3', 0.236245603600326), ('OGDH', 0.4439014985468719), ('PROX1', 0.0011911710264389), ('BEX5', 0.3102973543776031), ('CDK16', 0.6008733341475494), ('HERPUD1', 2.248000894190311), ('ERO1B', 0.1135457296598725), ('ARID4B', 0.072526171396269), ('SMAD7', 0.183888755766729), ('LETM2', 0.291055076135555), ('ZSWIM6', 0.1954546551606917), ('MEPCE', 0.1998756411597458), ('RAB3A', 0.4943454390683047), ('SRSF6', 1.2590649423180147), ('NECTIN1', 0.5472453769475522), ('EMC10', 0.1934339733513655), ('GMPPB', 0.2562644670156671), ('HIPK1', 0.186207822411057), ('ETF1', 3.8895834643411664), ('BTG2', 0.7280554391033439), ('ATL2', 0.4404817908676982), ('SDF4', 0.8080739078741341), ('NFATC4', 0.2125036505742928), ('ENSA', 0.2488310120008182), ('TSPYL2', 3.125372397370956), ('PIGA', 0.0947021608314934), ('FURIN', 0.5196753946347226), ('FBXO34', 1.900622262075138), ('HDAC5', 0.5381680141248486), ('ANKRD11', 0.4157212565727411), ('TMEM214', 0.1828233153513212), ('TLE4', 1.220739302285511), ('WEE1', 1.1919980261461065), ('KLF15', 1.1843132332479882), ('ANKRD9', 0.6883410579811707), ('CRKL', 0.3442688388940315), ('PITPNA', 1.4717079361605112), ('FXYD2', 0.0634642218321601), ('STK17B', 0.9033770855334176), ('EDEM1', 0.256368703127301), ('GNA13', 1.8471551218821165), ('HOXB2', 0.4735250122730581), ('CCNT1', 0.1906591163118171), ('CKS2', 0.7069980073333604), ('LMNA', 1.0815566309826865), ('RAP1B', 0.0969375536040558), ('NAA50', 0.1200151976518), ('KLF6', 0.3682139144773447), ('CYTH3', 0.8426981418974012), ('LASP1', 0.2179758511590075), ('MYADM', 0.4761088448284982), ('SF1', 0.1398236095455726), ('PRDM2', 0.2201883490063849), ('PKP4', 0.3230491636420841), ('PPFIA4', 2.251614320018604e-05), ('PPP4R2', 0.1945777008761036), ('CBLB', 0.0985420529466428), ('NEU1', 0.17773214602788), ('SRSF3', 0.7980632716471918), ('PMAIP1', 0.5406982354870692), ('PHF2', 0.1949274546117546), ('GPAT4', 1.033169723092771), ('MAPKAPK2', 0.5234754638977344), ('CHST8', 0.5781104619679331), ('IRAK1', 1.1018810111722994), ('EIF4G2', 0.2598864618983041)]	2386
CREM	transfac_pro__M07680	0.06743472417047547	3.487275620457513	0.0	0.177258	gene is orthologous to FBgn0004396 in D. melanogaster (identity = 17%) which is directly annotated for motif	frozenset({'activating', 'top50perTarget', 'hg38__refseq-r80__500bp_up_and_100bp_down_tss.mc9nr.genes_vs_motifs.rankings'})	[('PAK1', 0.6333681976335919), ('UBE2H', 0.3598699034130476), ('CTNNA1', 2.2467720840341454), ('BRAF', 0.4017434380284898), ('VPS37B', 2.312537316282705), ('YWHAZ', 0.2788233803973727), ('TPT1', 0.0233354930670439), ('ZBTB21', 1.24963909419543), ('INSIG1', 1.8498353390140445), ('SPRED2', 0.1392441303373693), ('DOK2', 0.1606170303187435), ('MAP1LC3A', 1.5210354292048769), ('DENND5A', 0.0350055049887234), ('RHEB', 0.3567002170557311), ('ZC3H18', 0.1461428964400086), ('CWC25', 0.6785566420092269), ('USP36', 2.0540994399917256), ('TRIM39', 0.5864877885759336), ('MAP1B', 0.2846997754942481), ('RAB1A', 0.6601534870548332), ('AHR', 1.161478905580522), ('JUND', 2.693017386806249), ('SERAC1', 0.124489795504508), ('IRGQ', 1.7440485539765955), ('ESYT2', 0.279409280359544), ('STX4', 0.5956886157532082), ('MAP2K1', 0.6304373075979053), ('CSNK1E', 0.209848947238793), ('STX5', 1.4750718214358516), ('ELL2', 1.7625029685677616), ('SPAG9', 0.6643446358413047), ('HIPK1', 0.186207822411057), ('TRAK1', 0.4206569526364524), ('SLC25A3', 0.0871294025526029), ('CALM2', 0.5513771137689767), ('CSNK1G2', 0.1587187425921859), ('RPS29', 0.4157602400196602), ('LYSMD3', 0.1642035453719849), ('HECA', 0.1939930809008321), ('ADNP2', 0.1946779946944028), ('CACYBP', 0.6432230624272888), ('PET100', 0.0763090878201157), ('THADA', 0.0430594908730621), ('C5orf15', 0.186710424184589), ('ZFAND5', 1.1019353469842683), ('NFATC2', 0.2156402246160058), ('ENSA', 0.2488310120008182), ('AP2B1', 0.1415751845505648), ('SLC35B1', 0.5423392230971408), ('ZFYVE27', 0.2457802988099042), ('PPIL4', 0.3286306461902168), ('QTRT2', 0.4119442469419051), ('GNAS', 0.309089959307292), ('TSC22D2', 0.4629136393856741), ('SREBF2', 1.0291968161482827), ('ARMCX3', 0.5892992063422947), ('WHRN', 0.4546922796058518), ('PPP4R3A', 0.8562060585953672), ('LINC00963', 0.3408694304141152), ('ARIH1', 1.7798561224826164), ('PDE4D', 1.4047024321989563), ('BACH2', 0.0689492238742984), ('JADE2', 0.4061211887187145), ('PPP6R3', 0.3392840038828146), ('EMD', 3.1496023856663915), ('YPEL5', 2.320189812259074), ('U2AF1', 0.5956184570802581), ('SRSF7', 1.9269653245568583), ('CENPE', 0.092629940311094), ('CDK2AP2', 0.1030369898512802), ('PRRC2B', 0.198707832574826), ('DHX36', 0.2638786020080876), ('MLF2', 0.3180247760660371), ('SH2D2A', 1.0702367292460964), ('SNHG15', 0.4865209572893809), ('SIK1', 1.0480089739996594), ('SRP54', 0.2632543378477791), ('CHPF', 0.179376139902406), ('ISG20', 0.0887160109504951), ('CDIPT', 0.2567339330702485), ('TXNL1', 0.2117464690502975), ('REL', 1.2991940228462502), ('YTHDF3', 0.6248592155866071), ('SEC24A', 0.3539643450468138), ('MAFF', 0.039432314345681), ('NUP98', 1.5611071093276154), ('AREG', 0.1821027542310298), ('RNF139', 0.9386509101346808), ('POP4', 0.0950276150101403), ('ST13', 0.2975436755839661), ('NFKB2', 2.7191568959300745), ('POLB', 1.0169908533250394), ('UBE2B', 5.471113492673636), ('CRK', 0.7245678108986138), ('NFATC4', 0.2125036505742928), ('GOLPH3', 0.1397103904918853), ('WSB1', 1.4370848033583534), ('CDC20B', 0.0049888303748184), ('SYAP1', 2.17414160614032), ('PHF1', 3.119370850658737), ('BTG1', 2.444982680006461), ('TUBB2A', 1.0523222846287403), ('CCL4L2', 0.0427521285664844), ('PDE4A', 2.7527349599547506), ('MLXIP', 0.346504986161348), ('MAPRE1', 0.0924951094724527), ('SKIL', 1.2758913382483048), ('CCNI', 0.2749303266125653), ('OXSR1', 0.4882453019209462), ('SLC35E1', 0.1750889998262786), ('RELB', 2.696739070820073), ('LRRC59', 0.370198759163526), ('PDP1', 0.6244527807719903), ('PRKAR1A', 1.3626870553021349), ('MORF4L2', 2.0033964015332875), ('SLC16A3', 0.236245603600326), ('BRMS1', 0.121487167567591), ('AKIRIN1', 1.5485212157116826), ('FKBP2', 0.0191985979788149), ('PURB', 0.2368799382174553), ('RAB8B', 1.4868870302868378), ('HSP90AB1', 0.5037289638709652), ('TRIAP1', 0.1409993961553251), ('RPL24', 0.0125499285837711), ('RALGAPA1', 0.8662750578177373), ('IVNS1ABP', 0.3210569992674182), ('PIP4K2A', 0.041837667063559), ('ARL4D', 0.3646923536195859), ('GPBP1', 0.1212850548587957), ('GABARAPL1', 2.308173456193414), ('JMJD1C', 0.0665107211014539), ('RNH1', 0.2739438141436197), ('RPS27', 0.4535138417090203), ('GATA3', 1.073206297241853), ('LETM2', 0.291055076135555), ('PMAIP1', 0.5406982354870692), ('PPP2R2A', 0.0788271255131166), ('CDIP1', 0.7549945078194318), ('CLK1', 0.5324400092985494), ('RBM3', 0.0555634770788101), ('NR1D2', 0.9515364318508416), ('TP53INP2', 0.4854808786282), ('HLF', 0.1698619760509863), ('IP6K1', 0.4026999057626675), ('TRA2B', 0.4040633022354548), ('SIK3', 1.3485029980975565), ('ZNF184', 0.9767716320188926), ('BCL6', 0.4931827102471411), ('NR4A2', 2.035630127982512), ('ARF5', 0.5825200634912377), ('RNF11', 0.2021036679918428), ('ERF', 1.5859096419880183), ('BCAS2', 0.0770788121178515), ('C17orf100', 0.4157412614894816), ('AFF4', 0.3870894165736573), ('SACM1L', 0.5377333775765812), ('NFATC1', 0.1335637868679983), ('SARAF', 2.1787452821365907), ('LYPD3', 0.0908915838267713), ('CSNK1D', 1.024299085583091), ('G3BP2', 3.077158968365993), ('MLF1', 1.0302506171723578), ('TLE3', 1.7188034520024276), ('FBXO34', 1.900622262075138), ('UBE2D3', 0.0943480288102202), ('ADIPOR1', 0.3152378420626937), ('FOSL2', 5.066652221616793), ('IFRD1', 0.4743011812220657), ('SF1', 0.1398236095455726), ('CYCS', 0.985143740811656), ('STRAP', 1.3125888045197938), ('RAB3A', 0.4943454390683047), ('CRKL', 0.3442688388940315), ('PDE8A', 0.1117689991030468), ('ARL4A', 0.4736933878878027), ('FAM177A1', 5.047474974077032), ('BTG2', 0.7280554391033439), ('NTMT1', 0.2137060177063832), ('TMEM263', 0.1881348154243017), ('PRDM2', 0.2201883490063849), ('CDC37', 0.8282774652916824), ('NCAPH2', 0.1084470520559911), ('EREG', 0.6120160731404436), ('ADNP', 0.1943941479643876), ('CXCL2', 2.09636706548146), ('CAMLG', 0.0921920945442015), ('TAGAP', 0.2501166660993554), ('CTTNBP2NL', 0.1516058486734763), ('ZDHHC9', 0.1569090944682869), ('PPP4R2', 0.1945777008761036), ('ZNRD1', 0.3888611347772639), ('TAGLN2', 0.4278348704330837), ('ARHGEF7', 0.1179459212367709), ('SLC25A33', 0.6141244573181566), ('JARID2', 0.978891354825886), ('HSPA5', 1.578734981400232), ('THY1', 0.0124582348720749), ('ALG13', 0.5452973245545137), ('OSER1', 1.6384546451085658), ('RNF19A', 3.2599385690355853), ('MAF', 2.0144783096453045), ('BAZ1A', 1.219925623408435), ('SNU13', 3.5073917356053834), ('EVI2A', 0.576633499097051), ('GK', 0.0976197055720626), ('NANS', 2.1864085770804587), ('CHGB', 0.4109011331470362), ('GEM', 0.6586836282092048), ('HSPA8', 0.0802619118734835), ('ABCF1', 0.1466404560055488), ('CCDC47', 0.0861022882720196), ('DUSP10', 0.9924077683520168), ('EHD4', 0.6577382385172131), ('TNFAIP3', 0.749109720785099), ('SLC10A3', 0.8446991652850246), ('WDR48', 0.221838955758843), ('PLEKHH2', 0.000114939602333), ('YY1', 0.4086117324361681), ('GLA', 1.2563990704324937), ('RGS1', 0.863054917009946)]	1346
CREM	transfac_pro__M07682	0.06596296622203358	3.3216332994663658	0.0	0.297659	gene is orthologous to FBgn0265784 in D. melanogaster (identity = 29%) which is directly annotated for motif	frozenset({'activating', 'top50perTarget', 'hg38__refseq-r80__500bp_up_and_100bp_down_tss.mc9nr.genes_vs_motifs.rankings'})	[('PAK1', 0.6333681976335919), ('UBE2H', 0.3598699034130476), ('VPS37B', 2.312537316282705), ('MAP1LC3A', 1.5210354292048769), ('BRAF', 0.4017434380284898), ('CTNNA1', 2.2467720840341454), ('HECA', 0.1939930809008321), ('RALGAPA1', 0.8662750578177373), ('RELB', 2.696739070820073), ('TPM4', 2.815239800518665), ('CSNK1G2', 0.1587187425921859), ('LETM2', 0.291055076135555), ('GPBP1', 0.1212850548587957), ('TRA2A', 0.7138464782602618), ('ZBTB21', 1.24963909419543), ('RPS29', 0.4157602400196602), ('MLF2', 0.3180247760660371), ('PDP1', 0.6244527807719903), ('CLASP2', 0.177614328970019), ('NUP98', 1.5611071093276154), ('BTG2', 0.7280554391033439), ('AP2B1', 0.1415751845505648), ('CENPE', 0.092629940311094), ('DOK2', 0.1606170303187435), ('CYCS', 0.985143740811656), ('ST13', 0.2975436755839661), ('TRAK1', 0.4206569526364524), ('TSC22D2', 0.4629136393856741), ('CHPF', 0.179376139902406), ('AKIRIN1', 1.5485212157116826), ('OXSR1', 0.4882453019209462), ('MAF', 2.0144783096453045), ('YWHAZ', 0.2788233803973727), ('ELL2', 1.7625029685677616), ('NR4A2', 2.035630127982512), ('GEM', 0.6586836282092048), ('JUND', 2.693017386806249), ('ARL4D', 0.3646923536195859), ('BACH2', 0.0689492238742984), ('AREG', 0.1821027542310298), ('BCAS2', 0.0770788121178515), ('OGDH', 0.4439014985468719), ('DHX36', 0.2638786020080876), ('ADNP2', 0.1946779946944028), ('POLB', 1.0169908533250394), ('PDE4A', 2.7527349599547506), ('PPP1R15A', 0.2875797723753317), ('ZFYVE27', 0.2457802988099042), ('CSNK1D', 1.024299085583091), ('BTG1', 2.444982680006461), ('TUBB2A', 1.0523222846287403), ('SIK1', 1.0480089739996594), ('MAFF', 0.039432314345681), ('ZNF184', 0.9767716320188926), ('HLF', 0.1698619760509863), ('CDC20B', 0.0049888303748184), ('FBXO34', 1.900622262075138), ('PPP2R2A', 0.0788271255131166), ('TP53INP2', 0.4854808786282), ('GABARAPL1', 2.308173456193414), ('SLC25A33', 0.6141244573181566), ('CREM', 1.0), ('THADA', 0.0430594908730621), ('G3BP2', 3.077158968365993), ('EEF2', 0.0702018400918967), ('GOLPH3', 0.1397103904918853), ('CHGB', 0.4109011331470362), ('FAM53C', 2.476726160110818), ('SNHG15', 0.4865209572893809), ('MAP1B', 0.2846997754942481), ('INSIG1', 1.8498353390140445), ('ESYT2', 0.279409280359544), ('ENSA', 0.2488310120008182), ('RAB1A', 0.6601534870548332), ('YY1', 0.4086117324361681), ('TRA2B', 0.4040633022354548), ('SPRED2', 0.1392441303373693), ('IRGQ', 1.7440485539765955), ('MAPRE2', 0.3373079560986098), ('DENND5A', 0.0350055049887234), ('TRIM39', 0.5864877885759336), ('NFATC2', 0.2156402246160058), ('HSP90AB1', 0.5037289638709652), ('MLXIP', 0.346504986161348), ('CRKL', 0.3442688388940315), ('CCL4L2', 0.0427521285664844), ('WSB1', 1.4370848033583534), ('ANKRD9', 0.6883410579811707), ('KLF6', 0.3682139144773447), ('ZHX2', 0.4758213289196886), ('GPCPD1', 0.5203165200360329), ('PURB', 0.2368799382174553), ('WNT10A', 0.7209615723287272), ('HDAC5', 0.5381680141248486), ('RBM3', 0.0555634770788101), ('CCNI', 0.2749303266125653), ('RAB21', 1.6731049644459022), ('NR1D2', 0.9515364318508416), ('ARL5B', 0.4698611267650485), ('AK4', 0.376871212350785), ('JARID2', 0.978891354825886), ('STAT3', 2.1520296137077484), ('CALM2', 0.5513771137689767), ('CDK2AP2', 0.1030369898512802), ('ELMSAN1', 0.1318991475751107), ('BCL6', 0.4931827102471411), ('CDIP1', 0.7549945078194318), ('SREBF2', 1.0291968161482827), ('HIPK1', 0.186207822411057), ('PPP2R5C', 0.1564053155936637), ('ADNP', 0.1943941479643876), ('TPT1', 0.0233354930670439), ('IFRD1', 0.4743011812220657), ('C5orf15', 0.186710424184589), ('CDC42EP4', 0.0541927542265393), ('CSNK1E', 0.209848947238793), ('RNMT', 0.7486483891730349), ('PMEPA1', 2.551498170160481), ('TSC22D3', 1.961583022855676), ('RAB3A', 0.4943454390683047), ('CNNM4', 0.4024824266396314), ('MCAM', 0.1202693766739255), ('SF1', 0.1398236095455726), ('MAPRE1', 0.0924951094724527), ('NFATC1', 0.1335637868679983), ('FAM177A1', 5.047474974077032), ('ATL2', 0.4404817908676982), ('TLE3', 1.7188034520024276), ('MLF1', 1.0302506171723578), ('DUSP10', 0.9924077683520168), ('IL21R', 0.947282640748746), ('ZC3H18', 0.1461428964400086), ('CCDC47', 0.0861022882720196), ('UBE2B', 5.471113492673636), ('CACYBP', 0.6432230624272888), ('LUZP1', 0.2740089957892968), ('SKIL', 1.2758913382483048), ('USP36', 2.0540994399917256), ('AZIN1', 0.4207079137974373), ('TXNL1', 0.2117464690502975), ('RNF38', 0.1306264478847202), ('ZFAND5', 1.1019353469842683), ('TOP1', 0.1543131739585149), ('KDM6A', 0.2132173697550758), ('TRIAP1', 0.1409993961553251), ('ERF', 1.5859096419880183), ('NFKBID', 0.1693134818414717), ('CIC', 0.1562255159042625), ('RPL41', 0.0080553581003923), ('CCT2', 0.1042614247776525), ('STK16', 0.8654853113253662), ('CHTOP', 0.3535961742967247), ('DUSP16', 2.570973372171224), ('AFF4', 0.3870894165736573), ('PEA15', 0.1807506803444634), ('U2AF1', 0.5956184570802581), ('WEE1', 1.1919980261461065), ('PRKAR1A', 1.3626870553021349), ('NRIP3', 0.4567123876866851), ('EHD4', 0.6577382385172131), ('SRSF3', 0.7980632716471918), ('CCND1', 0.0364062521854065), ('RUNX3', 2.576628893750576), ('AHR', 1.161478905580522), ('RAB5A', 0.7672216767684963), ('ZNRD1', 0.3888611347772639), ('RAP1B', 0.0969375536040558), ('TBC1D22B', 0.1427040013014836), ('OSER1', 1.6384546451085658), ('GCC1', 0.0833265867788497), ('NAA50', 0.1200151976518), ('STX4', 0.5956886157532082), ('POP4', 0.0950276150101403), ('SPAG9', 0.6643446358413047), ('PITPNA', 1.4717079361605112), ('ETF1', 3.8895834643411664), ('PRICKLE2', 0.0527842175936917), ('NTMT1', 0.2137060177063832), ('MCL1', 0.9642922081054124), ('JMY', 0.4156476474391072), ('TOM1', 0.9616415855430454), ('ZBTB4', 0.1376521902959907), ('GK', 0.0976197055720626), ('CDC37', 0.8282774652916824), ('RFX1', 1.259082589823511), ('MPZL3', 2.2986943227997854), ('PET100', 0.0763090878201157), ('ARMCX3', 0.5892992063422947), ('TOPORS', 0.3867935143887837), ('SIK3', 1.3485029980975565), ('LAPTM4A', 2.6510937282323743), ('PDE4D', 1.4047024321989563), ('SEC24C', 0.184993950447125), ('ALG13', 0.5452973245545137), ('JOSD1', 5.618022295490646), ('C17orf107', 0.2233067218874354), ('TNFAIP3', 0.749109720785099), ('SIK2', 0.1845892770065967), ('PPP6R3', 0.3392840038828146), ('ATF4', 2.982096866922415), ('DDX3X', 1.6932805782539695), ('BBOF1', 0.3144591652762966), ('CHMP1B', 0.8317662660062295), ('RPL24', 0.0125499285837711), ('RAB10', 0.2983684554778705), ('TPD52L2', 0.252853260860192), ('LRRFIP1', 0.1415162322295718), ('ELL', 0.6478190682492554), ('RHEB', 0.3567002170557311), ('AKTIP', 0.1784362694211801), ('PHLPP1', 0.1318040877137542), ('AHDC1', 0.1995838432329008), ('PITPNC1', 0.757824189331075), ('CUTA', 0.1783064313537933), ('EIF1', 1.502826930758007), ('NCAPH2', 0.1084470520559911), ('MAP3K13', 0.8302472651791616), ('CBX4', 0.1777560502264361), ('SRSF6', 1.2590649423180147), ('LMNB1', 2.327943802351255), ('SNU13', 3.5073917356053834), ('PPARD', 0.284362040710171), ('FOSL2', 5.066652221616793), ('CBX6', 0.7254724415558576), ('PPIL4', 0.3286306461902168), ('CDKL2', 0.3048968748850121), ('SYAP1', 2.17414160614032), ('REL', 1.2991940228462502), ('PMAIP1', 0.5406982354870692), ('UBE2A', 3.282806336538145), ('SLC16A1', 0.3186839763381655), ('SNRPG', 0.2013434732980129), ('RNF103', 0.3568732253316538), ('PHF20', 0.6540062556435052), ('BEX1', 0.0072328937752195), ('CMIP', 0.5124148491284127), ('STRAP', 1.3125888045197938), ('DHCR7', 0.403225472856727), ('AHI1', 0.5454658802319985), ('ISCA1', 5.128573734129746), ('AKIRIN2', 0.6924190002144242), ('PRPF38B', 0.9644569301696512), ('UBE2O', 1.1852585526611124), ('WDR48', 0.221838955758843), ('LINC00963', 0.3408694304141152), ('ING1', 0.4614334965490724), ('PLEKHH2', 0.000114939602333), ('PRNP', 1.0130628900814322), ('MAFG', 1.0845177745078598), ('PAFAH1B2', 0.3601928942558074), ('ARF5', 0.5825200634912377), ('ATP1B3', 3.4767022876265656), ('NDEL1', 0.6647648973967678), ('RNF19A', 3.2599385690355853), ('RARA', 0.7340541301857663), ('SERAC1', 0.124489795504508), ('TGIF1', 3.151581855971955), ('LMO4', 1.6514713355950392), ('ATAD3B', 0.505203658961246), ('ZNF426', 0.1973689447277963), ('NCAPH', 0.8908949541781407), ('SF3B5', 0.0769495913975113), ('TMEM263', 0.1881348154243017), ('EMC10', 0.1934339733513655), ('ARHGEF7', 0.1179459212367709), ('NFKB1', 0.3072433697450987), ('GLA', 1.2563990704324937), ('TBKBP1', 0.079830954326876), ('TRIM28', 0.5875285661312962), ('ZDHHC9', 0.1569090944682869), ('DDX5', 0.4198665202509988), ('WBP11', 0.993304469411767), ('DUSP4', 3.692665561586364), ('ZSWIM6', 0.1954546551606917), ('ZBTB10', 0.3658046236726083), ('UBE2D3', 0.0943480288102202), ('PDE4B', 3.018455817468551), ('TLE1', 4.739343816673731), ('PABPC1', 0.8723858689947448), ('CHP1', 0.7221122548469051), ('MYADM', 0.4761088448284982), ('TXLNG', 0.1706815180506969), ('PRDM2', 0.2201883490063849), ('SKP1', 0.0842082124874713), ('HSPA9', 1.7923941741669975), ('ATXN1', 0.104131305611893), ('SACM1L', 0.5377333775765812), ('DDX27', 2.6644503893675595), ('ETV3', 1.343594669597595), ('ACOT7', 0.1965636165430748), ('PIGA', 0.0947021608314934), ('IP6K1', 0.4026999057626675), ('SRP54', 0.2632543378477791), ('SUMO1', 0.5722264949418272), ('MEPCE', 0.1998756411597458), ('RHOG', 2.0794629270744567), ('SBDS', 0.681608224088216), ('MAP2K1', 0.6304373075979053), ('STAU1', 1.6219834436759013), ('SAE1', 0.5485448322293418), ('KAT7', 0.2252069976878643), ('GMPPB', 0.2562644670156671), ('ARIH1', 1.7798561224826164), ('SH2D2A', 1.0702367292460964), ('EMD', 3.1496023856663915), ('CRADD', 2.1631380192729868), ('SOX2-OT', 0.0741045613566052), ('UBALD2', 1.1754770378849209), ('DNAJA4', 0.1637973504083797), ('SLC25A3', 0.0871294025526029), ('UBB', 0.0811064642995531), ('HERPUD1', 2.248000894190311), ('RNH1', 0.2739438141436197), ('PHF13', 0.2132713680612732), ('STX5', 1.4750718214358516), ('MAPK6', 0.1244811880765753), ('ARF1', 0.1023734427158807), ('NSMCE3', 0.4062072368031884), ('ORAI2', 1.589275044418981), ('SPRY1', 0.1898318132650019), ('NCKAP5L', 0.2461165318571164), ('SFMBT2', 0.1351771239525172), ('KIF11', 0.2705569499002246), ('DDX3Y', 0.2650635359128033), ('UBE2S', 0.4930876986761619), ('NIPA2', 0.2770581973810196), ('PNPLA2', 0.5374863818052695), ('ARF4', 2.9137176047032605), ('GNAS', 0.309089959307292), ('ARL4A', 0.4736933878878027), ('HOOK2', 0.2428964546048588), ('LATS2', 0.7892033446465959), ('TBL1X', 0.1632411052667431), ('CRTC2', 1.7330921112770945), ('WBP2', 0.11459198229481), ('SRRT', 0.230269511472797), ('SC5D', 3.023290937873288), ('IFNGR1', 0.4230698175149641), ('NOD2', 0.3661623936090308), ('C1orf43', 0.0902634500311211), ('PER1', 1.3343845532335743), ('HNRNPH1', 0.7197837176365567), ('NOP58', 0.6558360475903543), ('CCNT1', 0.1906591163118171), ('EIF4G2', 0.2598864618983041), ('BAZ2A', 0.2069052494113728), ('MXD3', 0.0487007253513322), ('MIDN', 0.5497388338953704), ('SCRN1', 0.49233754721726)]	2390
CREM	transfac_pro__M00801	0.07351931315661886	4.172079424648934	0.0	1.0	gene is directly annotated	frozenset({'activating', 'top50perTarget', 'hg38__refseq-r80__500bp_up_and_100bp_down_tss.mc9nr.genes_vs_motifs.rankings'})	[('TPT1', 0.0233354930670439), ('CTNNA1', 2.2467720840341454), ('MAP1LC3A', 1.5210354292048769), ('CSNK1G2', 0.1587187425921859), ('UBE2H', 0.3598699034130476), ('STX5', 1.4750718214358516), ('ARMCX3', 0.5892992063422947), ('RAB21', 1.6731049644459022), ('RELB', 2.696739070820073), ('USP36', 2.0540994399917256), ('BRAF', 0.4017434380284898), ('ADNP', 0.1943941479643876), ('HECA', 0.1939930809008321), ('PAK1', 0.6333681976335919), ('BCL6', 0.4931827102471411), ('VPS37B', 2.312537316282705), ('TSC22D2', 0.4629136393856741), ('ENSA', 0.2488310120008182), ('STX4', 0.5956886157532082), ('MAFG', 1.0845177745078598), ('CREM', 1.0), ('HDAC5', 0.5381680141248486), ('CYCS', 0.985143740811656), ('BBOF1', 0.3144591652762966), ('ANKRD9', 0.6883410579811707), ('MLF2', 0.3180247760660371), ('CALM2', 0.5513771137689767), ('PDP1', 0.6244527807719903), ('EMD', 3.1496023856663915), ('GPBP1', 0.1212850548587957), ('NUP98', 1.5611071093276154), ('SLC25A33', 0.6141244573181566), ('PHF20', 0.6540062556435052), ('CDK2AP2', 0.1030369898512802), ('UBE2B', 5.471113492673636), ('SPAG9', 0.6643446358413047), ('TRA2B', 0.4040633022354548), ('NR1D2', 0.9515364318508416), ('LETM2', 0.291055076135555), ('TMEM263', 0.1881348154243017), ('AKIRIN1', 1.5485212157116826), ('SERAC1', 0.124489795504508), ('RNMT', 0.7486483891730349), ('AHR', 1.161478905580522), ('ELL2', 1.7625029685677616), ('ETV3', 1.343594669597595), ('SRSF3', 0.7980632716471918), ('RFX1', 1.259082589823511), ('PMAIP1', 0.5406982354870692), ('DHX36', 0.2638786020080876), ('INSIG1', 1.8498353390140445), ('TRIM39', 0.5864877885759336), ('TP53INP2', 0.4854808786282), ('EHD4', 0.6577382385172131), ('PPP2R2A', 0.0788271255131166), ('AK4', 0.376871212350785), ('CSNK1D', 1.024299085583091), ('HLF', 0.1698619760509863), ('POLB', 1.0169908533250394), ('STAG2', 0.1340637268353881), ('DDX3X', 1.6932805782539695), ('ARL4D', 0.3646923536195859), ('RHEB', 0.3567002170557311), ('PURB', 0.2368799382174553), ('ORAI2', 1.589275044418981), ('YY1', 0.4086117324361681), ('C5orf15', 0.186710424184589), ('TRAK1', 0.4206569526364524), ('MAP2K1', 0.6304373075979053), ('MORF4L2', 2.0033964015332875), ('GEM', 0.6586836282092048), ('PPIL4', 0.3286306461902168), ('ZNF184', 0.9767716320188926), ('PDE4A', 2.7527349599547506), ('NFKB2', 2.7191568959300745), ('ARL4A', 0.4736933878878027), ('OXSR1', 0.4882453019209462), ('ARL5B', 0.4698611267650485), ('MLXIP', 0.346504986161348), ('SEC24A', 0.3539643450468138), ('CRKL', 0.3442688388940315), ('MCL1', 0.9642922081054124), ('ALG13', 0.5452973245545137), ('MAFF', 0.039432314345681), ('UBE2D3', 0.0943480288102202), ('NR4A2', 2.035630127982512), ('SKIL', 1.2758913382483048), ('CCNI', 0.2749303266125653), ('AFF4', 0.3870894165736573), ('CHPF', 0.179376139902406), ('TUBB2A', 1.0523222846287403), ('PHF1', 3.119370850658737), ('RAB5A', 0.7672216767684963), ('NTMT1', 0.2137060177063832), ('ARIH1', 1.7798561224826164), ('TAGLN2', 0.4278348704330837), ('SRGN', 2.9152514845251), ('REL', 1.2991940228462502), ('TSC22D3', 1.961583022855676), ('WDR48', 0.221838955758843), ('UBE2A', 3.282806336538145), ('GNAS', 0.309089959307292), ('AREG', 0.1821027542310298), ('BACH2', 0.0689492238742984), ('SLC3A2', 0.3227194958381612), ('TRA2A', 0.7138464782602618), ('MAF', 2.0144783096453045), ('CHGB', 0.4109011331470362), ('FBXO34', 1.900622262075138), ('CDIP1', 0.7549945078194318), ('SIK1', 1.0480089739996594), ('CLASP2', 0.177614328970019), ('U2AF1', 0.5956184570802581), ('TNFAIP3', 0.749109720785099), ('GOLPH3', 0.1397103904918853), ('FOSL2', 5.066652221616793), ('BCAS2', 0.0770788121178515), ('SACM1L', 0.5377333775765812), ('SATB1', 0.1121778939312798), ('IFNGR1', 0.4230698175149641), ('WNT10A', 0.7209615723287272), ('BTG1', 2.444982680006461), ('MAPK6', 0.1244811880765753), ('PPP1R15A', 0.2875797723753317), ('ZFAND5', 1.1019353469842683), ('SRRT', 0.230269511472797), ('GPCPD1', 0.5203165200360329), ('CCND1', 0.0364062521854065), ('TLE3', 1.7188034520024276), ('BEX1', 0.0072328937752195), ('RPS29', 0.4157602400196602), ('PPARD', 0.284362040710171), ('DDX21', 2.680909227434213), ('NFATC1', 0.1335637868679983), ('DOK2', 0.1606170303187435), ('CPE', 0.1658039502500964), ('ST13', 0.2975436755839661), ('SAR1A', 0.8521919786201958), ('CENPE', 0.092629940311094), ('IFRD1', 0.4743011812220657), ('ELMSAN1', 0.1318991475751107), ('ZDHHC9', 0.1569090944682869), ('ATF4', 2.982096866922415), ('ADNP2', 0.1946779946944028), ('JMJD1C', 0.0665107211014539), ('MAPRE2', 0.3373079560986098), ('NSMCE3', 0.4062072368031884), ('KDM2A', 0.2747920703998393), ('UTP18', 0.1335082567878331), ('BHLHE40', 0.8893378605478532), ('SNAPC1', 0.1513945445808897), ('WEE1', 1.1919980261461065), ('SRP54', 0.2632543378477791), ('ARF5', 0.5825200634912377), ('SIK2', 0.1845892770065967), ('JMY', 0.4156476474391072), ('DENND5A', 0.0350055049887234), ('OSER1', 1.6384546451085658), ('CD63', 0.0174189476610387), ('KDM6A', 0.2132173697550758), ('RANBP2', 0.8999385491103159), ('UBB', 0.0811064642995531), ('ETF1', 3.8895834643411664), ('GABARAPL1', 2.308173456193414), ('RALGAPA1', 0.8662750578177373), ('NRIP3', 0.4567123876866851), ('GK', 0.0976197055720626), ('JARID2', 0.978891354825886), ('SLC10A3', 0.8446991652850246), ('EIF5', 0.7948137740638026), ('SYAP1', 2.17414160614032), ('IRGQ', 1.7440485539765955), ('SREBF2', 1.0291968161482827), ('CACYBP', 0.6432230624272888), ('WBP11', 0.993304469411767), ('DEDD2', 0.405190058580781), ('AKTIP', 0.1784362694211801), ('STRAP', 1.3125888045197938), ('HNRNPH1', 0.7197837176365567), ('TOM1', 0.9616415855430454), ('YTHDF3', 0.6248592155866071), ('SF1', 0.1398236095455726), ('PROX1', 0.0011911710264389), ('NCAPH2', 0.1084470520559911), ('AZIN1', 0.4207079137974373), ('NAP1L2', 0.1644886136210076), ('PRDX6', 0.1177096655490916), ('ZBTB10', 0.3658046236726083), ('ANKRD11', 0.4157212565727411), ('BEX5', 0.3102973543776031), ('ESYT2', 0.279409280359544), ('RAB8B', 1.4868870302868378), ('UBR5', 0.1422703857964718), ('ERF', 1.5859096419880183), ('G3BP2', 3.077158968365993), ('FGFR1', 0.675048912947544), ('ORAI1', 0.184354031553019), ('CDC37', 0.8282774652916824), ('NFKB1', 0.3072433697450987), ('WSB1', 1.4370848033583534), ('ARID5B', 1.4633084908368807), ('GCC1', 0.0833265867788497), ('PDE4D', 1.4047024321989563), ('FANCF', 0.1585362953638339), ('JOSD1', 5.618022295490646), ('ARF4', 2.9137176047032605), ('OGDH', 0.4439014985468719), ('SMS', 0.3683214879857415), ('CALR', 0.0646034073180838), ('SH2D2A', 1.0702367292460964), ('ZFYVE27', 0.2457802988099042), ('CHD2', 0.8882601954910327), ('PRKAR1A', 1.3626870553021349), ('ING1', 0.4614334965490724), ('CKS2', 0.7069980073333604), ('SLC1A4', 0.722097607989479), ('ZC3H18', 0.1461428964400086), ('CLK1', 0.5324400092985494), ('NAA50', 0.1200151976518), ('AP2B1', 0.1415751845505648), ('CDC20B', 0.0049888303748184), ('AHDC1', 0.1995838432329008), ('THADA', 0.0430594908730621), ('SUMO1', 0.5722264949418272), ('IP6K1', 0.4026999057626675), ('SEC63', 0.1931673779629539), ('CNOT2', 0.0376677748918228), ('TOPORS', 0.3867935143887837), ('LAPTM4A', 2.6510937282323743), ('RSL24D1', 0.0293389189324999), ('MPZL3', 2.2986943227997854), ('NFATC2', 0.2156402246160058), ('UBE2O', 1.1852585526611124), ('PPP6R3', 0.3392840038828146), ('MGAT1', 0.15628320516888), ('PGK1', 0.6859787797901864), ('LRRC59', 0.370198759163526), ('SLC35B1', 0.5423392230971408), ('GMPPB', 0.2562644670156671), ('NCAPH', 0.8908949541781407), ('RPL41', 0.0080553581003923), ('LATS2', 0.7892033446465959), ('MLF1', 1.0302506171723578), ('SNHG15', 0.4865209572893809), ('MAP3K13', 0.8302472651791616), ('BEX2', 0.0391150011788926), ('NOD2', 0.3661623936090308), ('HERPUD1', 2.248000894190311), ('RAP2C', 1.331470368554036), ('TLE1', 4.739343816673731), ('TXNL1', 0.2117464690502975), ('JUND', 2.693017386806249), ('DDX5', 0.4198665202509988), ('RPL22L1', 1.1131701098725522), ('RBMS1', 0.0814456833437573), ('ATL2', 0.4404817908676982), ('BTG2', 0.7280554391033439), ('NFATC4', 0.2125036505742928), ('SIK3', 1.3485029980975565), ('C16orf70', 0.1065863854317958), ('BRPF1', 0.4389551284597341), ('RGS1', 0.863054917009946), ('LMNB1', 2.327943802351255), ('LDLR', 0.1906842371328184), ('DUSP10', 0.9924077683520168), ('COPA', 0.922604932113554), ('SLC20A1', 0.3484322328544629), ('CDIPT', 0.2567339330702485), ('GLA', 1.2563990704324937), ('SLC35E1', 0.1750889998262786), ('NDEL1', 0.6647648973967678), ('ZBTB21', 1.24963909419543), ('MACROD2', 0.1208105075987272), ('SLC16A3', 0.236245603600326), ('SSH1', 0.1157943797707347), ('C9orf92', 0.4270965613985196), ('SCRN1', 0.49233754721726), ('TPD52L2', 0.252853260860192), ('FRMD8', 0.2102310265762511), ('GTF2B', 0.7350484439308297), ('ELF4', 0.2301900573710678), ('RAB1A', 0.6601534870548332), ('CUTA', 0.1783064313537933), ('NOP58', 0.6558360475903543), ('EYA1', 0.1120939640418406), ('TOR1AIP2', 0.5268238295724794), ('HOOK2', 0.2428964546048588), ('KAT7', 0.2252069976878643), ('MYO1E', 0.0659966688200231), ('RUNX3', 2.576628893750576), ('AKIRIN2', 0.6924190002144242), ('MIDN', 0.5497388338953704), ('SLC16A1', 0.3186839763381655), ('PRNP', 1.0130628900814322), ('SLC7A4', 0.0004519503902573), ('HEXIM1', 0.6788769440574048), ('DUSP5', 0.8684738973072419), ('CBX6', 0.7254724415558576), ('HSPA5', 1.578734981400232), ('CCDC47', 0.0861022882720196), ('LUZP1', 0.2740089957892968), ('HIPK1', 0.186207822411057), ('DDX3Y', 0.2650635359128033), ('EIF4G2', 0.2598864618983041), ('ARHGAP17', 0.2723909712067095), ('YWHAZ', 0.2788233803973727), ('PAF1', 1.6182312877512386), ('EEF2', 0.0702018400918967), ('NIPA2', 0.2770581973810196), ('AMOTL1', 0.0572202161630588), ('TP53I11', 0.0421440720491546), ('ZC3HAV1', 0.4398950811754671), ('WBP2', 0.11459198229481), ('CSNK1E', 0.209848947238793), ('SAMD4A', 0.3226971238109121), ('MXD3', 0.0487007253513322), ('SFMBT2', 0.1351771239525172), ('FAM177A1', 5.047474974077032), ('MAP1B', 0.2846997754942481), ('MED29', 0.3028913699775203), ('SEC24C', 0.184993950447125), ('PEA15', 0.1807506803444634), ('SAE1', 0.5485448322293418), ('IST1', 1.950468687147652), ('GPR132', 0.5355973969899757), ('TRIM28', 0.5875285661312962), ('CA10', 0.1588499554670091), ('MTF1', 0.1980401809253545), ('ADIPOR1', 0.3152378420626937), ('CNNM4', 0.4024824266396314), ('TPM4', 2.815239800518665), ('AMD1', 2.146618495054837), ('RPS27', 0.4535138417090203)]	2149
CREM	transfac_pro__M08803	0.07930023344531116	4.822706149714396	0.0	1.0	gene is directly annotated	frozenset({'activating', 'top50perTarget', 'hg38__refseq-r80__500bp_up_and_100bp_down_tss.mc9nr.genes_vs_motifs.rankings'})	[('TRIM39', 0.5864877885759336), ('CREM', 1.0), ('NR1D2', 0.9515364318508416), ('PHF20', 0.6540062556435052), ('AK4', 0.376871212350785), ('C5orf15', 0.186710424184589), ('AHR', 1.161478905580522), ('TPT1', 0.0233354930670439), ('CDK2AP2', 0.1030369898512802), ('RANBP2', 0.8999385491103159), ('DDX3X', 1.6932805782539695), ('GPBP1', 0.1212850548587957), ('USP36', 2.0540994399917256), ('LYSMD3', 0.1642035453719849), ('JMY', 0.4156476474391072), ('GMPPB', 0.2562644670156671), ('ARIH1', 1.7798561224826164), ('PDE4A', 2.7527349599547506), ('PAK1', 0.6333681976335919), ('CSNK1G2', 0.1587187425921859), ('SPTY2D1', 0.6821867444735749), ('CYCS', 0.985143740811656), ('GPAT4', 1.033169723092771), ('BACH2', 0.0689492238742984), ('VPS37B', 2.312537316282705), ('CHTOP', 0.3535961742967247), ('TBKBP1', 0.079830954326876), ('ELL2', 1.7625029685677616), ('SLC25A3', 0.0871294025526029), ('UBB', 0.0811064642995531), ('BCAS2', 0.0770788121178515), ('STX4', 0.5956886157532082), ('GNL3', 0.5934731590077928), ('UTP18', 0.1335082567878331), ('RAB21', 1.6731049644459022), ('ETV3', 1.343594669597595), ('ZHX2', 0.4758213289196886), ('MCL1', 0.9642922081054124), ('RELB', 2.696739070820073), ('U2AF1', 0.5956184570802581), ('TSC22D2', 0.4629136393856741), ('MAFF', 0.039432314345681), ('SAR1A', 0.8521919786201958), ('PRMT9', 4.112010759107555), ('BRAF', 0.4017434380284898), ('SRSF7', 1.9269653245568583), ('SIK2', 0.1845892770065967), ('HNRNPH1', 0.7197837176365567), ('ARL5B', 0.4698611267650485), ('REL', 1.2991940228462502), ('TPM4', 2.815239800518665), ('PPIL4', 0.3286306461902168), ('DDX3Y', 0.2650635359128033), ('MEPCE', 0.1998756411597458), ('ENO1', 0.1105697544084308), ('KDM2A', 0.2747920703998393), ('ARMCX3', 0.5892992063422947), ('LAPTM4A', 2.6510937282323743), ('CLASP2', 0.177614328970019), ('UBE2H', 0.3598699034130476), ('C1orf43', 0.0902634500311211), ('TRA2A', 0.7138464782602618), ('AFF4', 0.3870894165736573), ('CELF1', 0.2175173855218485), ('PGAM1', 0.1543310025219052), ('RPL22L1', 1.1131701098725522), ('DDIT4', 1.4190081348590968), ('PGK1', 0.6859787797901864), ('SERAC1', 0.124489795504508), ('NFKB2', 2.7191568959300745), ('MGAT1', 0.15628320516888), ('ZFAND5', 1.1019353469842683), ('TFRC', 0.2249565782110645), ('GNAS', 0.309089959307292), ('MAP1LC3A', 1.5210354292048769), ('SARAF', 2.1787452821365907), ('RNF19A', 3.2599385690355853), ('SBDS', 0.681608224088216), ('RALGAPA1', 0.8662750578177373), ('HSPA9', 1.7923941741669975), ('NDEL1', 0.6647648973967678), ('PHF1', 3.119370850658737), ('NSMCE3', 0.4062072368031884), ('CWC25', 0.6785566420092269), ('MAPRE1', 0.0924951094724527), ('OSER1', 1.6384546451085658), ('CTNNA1', 2.2467720840341454), ('CRADD', 2.1631380192729868), ('CHPF', 0.179376139902406), ('TXNL1', 0.2117464690502975), ('UBE2O', 1.1852585526611124), ('SUMO1', 0.5722264949418272), ('CLK1', 0.5324400092985494), ('SRSF3', 0.7980632716471918), ('YWHAZ', 0.2788233803973727), ('SENP3-EIF4A1', 0.868337569522626), ('PROX1', 0.0011911710264389), ('ZNF331', 3.864759800396382), ('SNAPC1', 0.1513945445808897), ('VAPA', 0.8954037833915821), ('EMD', 3.1496023856663915), ('BBOF1', 0.3144591652762966), ('MAP2K1', 0.6304373075979053), ('HNRNPUL1', 3.232203141081009), ('STAG2', 0.1340637268353881), ('SPAG9', 0.6643446358413047), ('AP2B1', 0.1415751845505648), ('RNMT', 0.7486483891730349), ('ATF4', 2.982096866922415), ('ANKRD9', 0.6883410579811707), ('WSB1', 1.4370848033583534), ('ARF4', 2.9137176047032605), ('CCDC107', 0.6734243575492161), ('SIK1', 1.0480089739996594), ('DHX36', 0.2638786020080876), ('PPP1CB', 2.339299398906546), ('PHLPP1', 0.1318040877137542), ('STRAP', 1.3125888045197938), ('ALG13', 0.5452973245545137), ('TP53I11', 0.0421440720491546), ('HNRNPM', 0.2241361297198486), ('EIF4A3', 0.4963039847480902), ('ALKBH5', 0.3932973772533204), ('MLF2', 0.3180247760660371), ('CHGB', 0.4109011331470362), ('CCNI', 0.2749303266125653), ('AKTIP', 0.1784362694211801), ('PPP1R15A', 0.2875797723753317), ('NUP98', 1.5611071093276154), ('SLC25A33', 0.6141244573181566), ('PITPNA', 1.4717079361605112), ('UBR5', 0.1422703857964718), ('DDX5', 0.4198665202509988), ('FYTTD1', 0.2737554047798685), ('ANKRD11', 0.4157212565727411), ('NFKBID', 0.1693134818414717), ('SRSF6', 1.2590649423180147), ('SNHG15', 0.4865209572893809), ('INSIG1', 1.8498353390140445), ('CPE', 0.1658039502500964), ('PABPC1', 0.8723858689947448), ('LMNB1', 2.327943802351255), ('MAFG', 1.0845177745078598), ('MYDGF', 0.1456302368153817), ('PIP4K2A', 0.041837667063559), ('SAFB2', 0.3123882619618865), ('RRP12', 0.1271721818585853), ('CACYBP', 0.6432230624272888), ('STK40', 0.6577610503897378), ('NCAPH2', 0.1084470520559911), ('ZZZ3', 0.320295616636492), ('MAPRE2', 0.3373079560986098), ('SNRPG', 0.2013434732980129), ('PDE4D', 1.4047024321989563), ('HDAC5', 0.5381680141248486), ('HSPA8', 0.0802619118734835), ('BEX1', 0.0072328937752195), ('HLF', 0.1698619760509863), ('OGDH', 0.4439014985468719), ('KLF6', 0.3682139144773447), ('ARL4A', 0.4736933878878027), ('UBALD2', 1.1754770378849209), ('EEF2', 0.0702018400918967), ('ELF4', 0.2301900573710678), ('SEC24C', 0.184993950447125), ('SLC35E1', 0.1750889998262786), ('GPR135', 0.4658234826121262), ('SF1', 0.1398236095455726), ('TOMM20', 0.024810390941289), ('TSC22D3', 1.961583022855676), ('RSRP1', 1.2041773520220236), ('POLB', 1.0169908533250394), ('PIGA', 0.0947021608314934), ('KLF16', 0.4689383837359173), ('ZFP36L2', 1.7608252667489133), ('TRA2B', 0.4040633022354548), ('PKP4', 0.3230491636420841), ('OXSR1', 0.4882453019209462), ('CTLA4', 0.2909578272478599), ('NFATC1', 0.1335637868679983), ('RNF139', 0.9386509101346808), ('RAB3A', 0.4943454390683047), ('TOM1', 0.9616415855430454), ('RANBP9', 0.2927408219000888), ('GK', 0.0976197055720626), ('CNOT2', 0.0376677748918228), ('PLEKHO1', 0.6926582343000887), ('PMEPA1', 2.551498170160481), ('MAP3K13', 0.8302472651791616), ('ORAI2', 1.589275044418981), ('EIF1', 1.502826930758007), ('ATP1A1', 0.4863733481501262), ('ADNP', 0.1943941479643876), ('FOSL2', 5.066652221616793), ('TOP1', 0.1543131739585149), ('CCT2', 0.1042614247776525), ('PRKAR2A', 0.1373517756425706), ('SNU13', 3.5073917356053834), ('TLE1', 4.739343816673731), ('TOPORS', 0.3867935143887837), ('ZFYVE27', 0.2457802988099042), ('SLC35B1', 0.5423392230971408), ('MLXIP', 0.346504986161348), ('TP53INP2', 0.4854808786282), ('CDIP1', 0.7549945078194318), ('NFIL3', 0.8349547562357444), ('STX5', 1.4750718214358516), ('IFNGR1', 0.4230698175149641), ('DYNLT3', 0.1130532642877528), ('CHCHD2', 0.1710664869222135), ('AREG', 0.1821027542310298), ('IRGQ', 1.7440485539765955), ('TMEM248', 0.1276755571707555), ('TPD52L2', 0.252853260860192), ('ARF5', 0.5825200634912377), ('BTG1', 2.444982680006461), ('SEC24A', 0.3539643450468138), ('CHMP1B', 0.8317662660062295), ('RNF103', 0.3568732253316538), ('PDP1', 0.6244527807719903), ('PRKAR1A', 1.3626870553021349), ('SRRT', 0.230269511472797), ('CNNM4', 0.4024824266396314), ('PPP2R2A', 0.0788271255131166), ('PNPLA8', 2.630246728478592), ('CALM2', 0.5513771137689767), ('PRDX6', 0.1177096655490916), ('ST13', 0.2975436755839661), ('SEC63', 0.1931673779629539), ('G3BP2', 3.077158968365993), ('HOOK2', 0.2428964546048588), ('UBE2D3', 0.0943480288102202), ('CRKL', 0.3442688388940315), ('ATP1B3', 3.4767022876265656), ('RPS29', 0.4157602400196602), ('SPATA2L', 0.7031644404606864), ('PIM3', 2.4165116147977788), ('NTMT1', 0.2137060177063832), ('NDUFV1', 0.3451086495367299), ('CKS2', 0.7069980073333604), ('IRS2', 3.12508741356713), ('MCAM', 0.1202693766739255), ('ASXL2', 0.0761798319241154), ('ANKRD12', 0.152565116819445), ('MAF', 2.0144783096453045), ('EZH2', 0.0746141329179739), ('SLC16A1', 0.3186839763381655), ('ATL2', 0.4404817908676982), ('EXOSC5', 0.2192659273274657), ('ABCF1', 0.1466404560055488), ('PPP2R5C', 0.1564053155936637), ('YY1', 0.4086117324361681), ('CSNK1D', 1.024299085583091), ('USP37', 0.4750495727766028), ('PMAIP1', 0.5406982354870692), ('ARL4D', 0.3646923536195859), ('YTHDF3', 0.6248592155866071), ('NR4A2', 2.035630127982512), ('CENPE', 0.092629940311094), ('RAN', 0.1129662554871276), ('NXF1', 0.072251093350373), ('JUND', 2.693017386806249), ('TPI1', 0.2345821410541251), ('ENSA', 0.2488310120008182), ('SRP54', 0.2632543378477791), ('GEM', 0.6586836282092048), ('UBE2S', 0.4930876986761619), ('MTF1', 0.1980401809253545), ('RFX1', 1.259082589823511), ('ADIPOR1', 0.3152378420626937), ('RBM3', 0.0555634770788101), ('ATXN2L', 0.4276050096070075), ('SIK3', 1.3485029980975565), ('ETF1', 3.8895834643411664), ('AKIRIN1', 1.5485212157116826), ('IFRD1', 0.4743011812220657), ('PPARD', 0.284362040710171), ('MOB4', 0.2583147681781077), ('ESYT2', 0.279409280359544), ('UBE2B', 5.471113492673636), ('PURB', 0.2368799382174553), ('PPP4R2', 0.1945777008761036), ('CENPC', 0.0476507687536067), ('PHF2', 0.1949274546117546), ('HECA', 0.1939930809008321), ('TUBB2A', 1.0523222846287403), ('SYAP1', 2.17414160614032), ('MFSD11', 0.2942084646488574), ('PTP4A1', 1.866523330891102), ('SPTSSA', 0.1581867875944594), ('ILF2', 0.8585612570243737), ('IP6K1', 0.4026999057626675), ('CBX6', 0.7254724415558576), ('CXCL2', 2.09636706548146), ('EIF4G2', 0.2598864618983041), ('EDEM1', 0.256368703127301), ('CBX4', 0.1777560502264361), ('FAM118A', 0.9461860850670808), ('KDM6A', 0.2132173697550758), ('PPP6R3', 0.3392840038828146), ('ERF', 1.5859096419880183), ('AZIN1', 0.4207079137974373), ('PET100', 0.0763090878201157), ('GTF2B', 0.7350484439308297), ('SLC16A3', 0.236245603600326), ('BTBD6', 0.5545973553064122), ('ZBTB21', 1.24963909419543), ('NRIP3', 0.4567123876866851), ('ATP8A2', 1.659714970380165), ('BRD2', 3.534514265025812), ('SLC1A4', 0.722097607989479), ('RCOR1', 0.8501118498112257), ('SOX4', 0.3260629216409604), ('ANKRD37', 0.1812515528381143), ('SLC39A14', 0.2750810152027954), ('OTUD5', 0.3627951350852816), ('TRAK1', 0.4206569526364524), ('RHEB', 0.3567002170557311), ('SOD1', 0.2037290324163692), ('CDC37', 0.8282774652916824), ('RAB5A', 0.7672216767684963), ('SLC3A2', 0.3227194958381612), ('ORAI1', 0.184354031553019), ('NUFIP2', 0.5734122833142851), ('PPP4R3A', 0.8562060585953672), ('DDX21', 2.680909227434213), ('SLC10A3', 0.8446991652850246), ('HPSE', 0.1465772092606925), ('ARF1', 0.1023734427158807), ('ZNRD1', 0.3888611347772639), ('YPEL5', 2.320189812259074), ('RNF11', 0.2021036679918428), ('CA10', 0.1588499554670091), ('EYA1', 0.1120939640418406), ('CDC20B', 0.0049888303748184), ('AHDC1', 0.1995838432329008), ('TGIF1', 3.151581855971955), ('WBP2', 0.11459198229481), ('GPCPD1', 0.5203165200360329), ('GPAT3', 1.433293619469603), ('BCL6', 0.4931827102471411), ('SLC20A1', 0.3484322328544629), ('HSPA5', 1.578734981400232), ('SACM1L', 0.5377333775765812), ('XBP1', 0.4474714623116296), ('FBXO34', 1.900622262075138), ('NFKB1', 0.3072433697450987), ('BEX2', 0.0391150011788926), ('COX20', 0.2152055326685778), ('JADE2', 0.4061211887187145), ('SLITRK5', 0.0860143412948659), ('CADPS', 0.3291301799114737), ('IVNS1ABP', 0.3210569992674182), ('TBC1D22B', 0.1427040013014836), ('RAP1B', 0.0969375536040558), ('C16orf70', 0.1065863854317958), ('SLC38A1', 0.5413170532637104), ('NCAPH', 0.8908949541781407), ('LRIF1', 0.6664221418840381), ('SLC25A38', 0.4001956482795555), ('PPRC1', 0.1508189209813521), ('ARRB2', 0.0642184880849731), ('EHD4', 0.6577382385172131), ('THADA', 0.0430594908730621), ('SPRED2', 0.1392441303373693), ('FANCF', 0.1585362953638339), ('TRIM28', 0.5875285661312962), ('TCAF2', 0.1926962980789398), ('RNF168', 1.705371632182715), ('HSP90AB1', 0.5037289638709652), ('ING1', 0.4614334965490724), ('ACSL4', 0.090950835384761), ('CHP1', 0.7221122548469051), ('EEF2K', 0.634401330351859), ('EIF5B', 0.0522852190624986), ('ACAD10', 0.2493108089720529), ('PRDM1', 0.3254560708865699), ('SS18L1', 0.1432660016496161), ('ZC3H18', 0.1461428964400086), ('PPP2CB', 0.1827793209797681), ('ZNF184', 0.9767716320188926), ('CCDC47', 0.0861022882720196), ('TAGLN2', 0.4278348704330837), ('GCC1', 0.0833265867788497), ('HNRNPUL2-BSCL2', 0.3132841015798679), ('WEE1', 1.1919980261461065), ('ELL', 0.6478190682492554), ('EIF4H', 0.1961221533193121), ('PTGES3', 0.1934850936478832), ('ATAD3B', 0.505203658961246), ('GRINA', 1.0066878559338742e-08), ('MRPL18', 0.1204411632780214), ('PKM', 0.1372866631953653), ('LEF1-AS1', 0.081434645948967), ('CCND1', 0.0364062521854065), ('EMC10', 0.1934339733513655), ('SESTD1', 0.1141178345659949), ('POP4', 0.0950276150101403), ('SKIL', 1.2758913382483048), ('AMD1', 2.146618495054837), ('EIF1AX', 1.4709010363672643), ('PITHD1', 1.0515126799455263), ('PUS10', 0.6626513327828774), ('MYPOP', 0.5442566654652077), ('WNT10A', 0.7209615723287272), ('NFATC4', 0.2125036505742928), ('SREBF2', 1.0291968161482827), ('OTULIN', 0.2668033274184806), ('EML4', 2.1341847619907472), ('ZDHHC9', 0.1569090944682869), ('CSRNP1', 1.9482434469016183), ('MSL2', 0.1144605641027537), ('SLC9A1', 0.5143265643426458), ('FRMD8', 0.2102310265762511), ('VAV3', 0.0455240408170683), ('ASPH', 0.161712453358395), ('METTL21A', 0.5720323201431661), ('ARID3B', 0.2053785174926743), ('NR3C1', 3.5607935282925185), ('PDE4B', 3.018455817468551), ('MAPKBP1', 2.1045101501354817), ('MRPL14', 0.2334560550211085), ('SFMBT2', 0.1351771239525172), ('ATG2A', 1.070231360033456), ('MAPKAPK2', 0.5234754638977344), ('RAB9A', 1.671768919799858), ('KLF15', 1.1843132332479882), ('GFOD1', 0.3743775087844346), ('JOSD1', 5.618022295490646), ('HERPUD1', 2.248000894190311), ('TLE3', 1.7188034520024276), ('MORF4L1', 0.0972011648922438), ('RAB35', 0.9307561170342724), ('DEDD2', 0.405190058580781), ('SF3B5', 0.0769495913975113), ('FNDC4', 0.0339779322923807), ('SMARCC1', 0.0720502842660074), ('SYTL3', 1.2718379644714028), ('TOB1', 0.7788218874516388), ('ISG20', 0.0887160109504951), ('ARHGEF7', 0.1179459212367709), ('GOLPH3', 0.1397103904918853), ('NOP58', 0.6558360475903543), ('PLEKHG1', 0.6324354373008858), ('MAPK6', 0.1244811880765753), ('EPS15L1', 0.5746167565399306), ('WDR48', 0.221838955758843), ('MPZL3', 2.2986943227997854), ('FAM210A', 0.4198833444529839), ('DNAJB6', 3.0248896957260456), ('ZNF385B', 0.1472243198117072), ('GABARAPL1', 2.308173456193414), ('MFHAS1', 0.2101703618382264), ('NFU1', 0.2255492587024346), ('HSP90B1', 0.3407083304927899), ('JARID2', 0.978891354825886), ('POLD3', 0.1117806963992654), ('LRRC59', 0.370198759163526), ('BMPR1B', 0.2318611115837134), ('OAZ1', 1.6180389076392507), ('ADNP2', 0.1946779946944028), ('CEP89', 0.218553002053697), ('JMJD1C', 0.0665107211014539), ('FKBP2', 0.0191985979788149), ('RPL41', 0.0080553581003923), ('RPS10', 0.0292551096685504), ('RNH1', 0.2739438141436197), ('GAPDH', 0.5533306329138596), ('ARAF', 0.0277870626522614), ('CEBPZ', 0.9049994245967402), ('NUP58', 0.4253770732500092), ('HS6ST1', 0.3181635341720419), ('QTRT2', 0.4119442469419051), ('RBM38', 2.853293273888562), ('FAM177A1', 5.047474974077032), ('HES1', 0.1334421384318556), ('LPXN', 1.6575450021743476), ('PFDN2', 1.185464040852411), ('PTBP1', 0.8306442292778885), ('POLA2', 0.2513207632559998), ('IDI1', 2.844612758428144), ('NDRG1', 1.1302466647836635), ('ELF1', 0.8610050637909277), ('STAT3', 2.1520296137077484), ('LATS2', 0.7892033446465959), ('MIDN', 0.5497388338953704), ('CHD2', 0.8882601954910327), ('CDIPT', 0.2567339330702485), ('KIF11', 0.2705569499002246), ('SRSF2', 5.635554223191432), ('TNFAIP3', 0.749109720785099), ('GOLGB1', 1.413514064219648), ('CUTA', 0.1783064313537933), ('RNF38', 0.1306264478847202), ('DNAJB9', 3.1488226321743378), ('PAFAH1B2', 0.3601928942558074), ('PSPH', 3.2669379759623376), ('SMS', 0.3683214879857415), ('SAMD8', 0.1524402180953885), ('MACROD2', 0.1208105075987272), ('AHI1', 0.5454658802319985), ('KPNA2', 2.340199292586633), ('SEC61A2', 0.4107147153258665), ('RSL24D1', 0.0293389189324999), ('MLF1', 1.0302506171723578), ('NAP1L4', 0.159866098549145), ('SNRNP200', 0.6752358086146663), ('KAT7', 0.2252069976878643), ('ZBED4', 0.7962474619476542), ('ARHGAP10', 0.4738223710995111), ('RNF32', 0.0910035743860989), ('NFATC2', 0.2156402246160058), ('CDC42SE2', 0.3353093881273537), ('PFKFB3', 1.888384767677324), ('LETM2', 0.291055076135555), ('TMEM52', 3.655481705402451e-07), ('SIRT3', 0.3796799553408492), ('AUTS2', 0.7103303008703648), ('CCNYL1', 0.2941662374140069), ('CHTF8', 0.660904342056356), ('SMAD7', 0.183888755766729), ('PRICKLE2', 0.0527842175936917), ('IST1', 1.950468687147652), ('ENO2', 0.1432965434526295), ('TSPYL2', 3.125372397370956), ('UBTF', 0.1001081702808929), ('PTMA', 1.330724340567476), ('POFUT2', 1.1860696699250677), ('SLC25A19', 0.698052512736737), ('NAA50', 0.1200151976518), ('MIR155HG', 0.5419718166868237), ('USF1', 0.1758054111801719), ('DENND5A', 0.0350055049887234), ('STK4', 2.4764952044539053), ('DLGAP4', 0.0812134879570202), ('NAB1', 0.8133410863031608), ('ZC3H12D', 1.5648454498753677), ('PHF13', 0.2132713680612732), ('LUZP1', 0.2740089957892968), ('EPB41L2', 0.1814322092313723), ('EDF1', 0.0121199804708776), ('PGRMC2', 0.2636651226470058), ('AKIRIN2', 0.6924190002144242), ('NAV2', 0.0368545723846933), ('FTH1', 2.7964172815908186), ('ZBTB10', 0.3658046236726083), ('GRHL2', 1.049162474166725), ('NAMPT', 2.502131927362879), ('ARID4B', 0.072526171396269), ('TLE4', 1.220739302285511), ('PRDM2', 0.2201883490063849), ('ZNF615', 2.0423375700701487), ('SDC1', 0.03632960269671), ('LMO4', 1.6514713355950392), ('SAE1', 0.5485448322293418), ('SLC7A5', 1.306901347844414), ('KLHL24', 0.5500185938660276), ('ANXA2', 0.1299012975949425), ('BHLHE40', 0.8893378605478532), ('DDX23', 0.2603980945349911), ('RNF41', 0.1349510895189891), ('GTPBP1', 1.3149518974522616), ('UBE2A', 3.282806336538145), ('AMOTL1', 0.0572202161630588), ('KDM5C', 0.2092566605291675), ('TCF25', 0.1493531788308378), ('PRNP', 1.0130628900814322), ('CMIP', 0.5124148491284127), ('CRTC2', 1.7330921112770945), ('GLA', 1.2563990704324937), ('NEU1', 0.17773214602788), ('DHRS13', 0.1806141472242673), ('GCAT', 0.000223692378308), ('MMP16', 0.2273386821777264), ('MXD3', 0.0487007253513322), ('OGT', 0.8773051543711115), ('BTG2', 0.7280554391033439), ('EIF3J', 2.087837218308633), ('ZNF483', 0.2184315108734644), ('NIPA2', 0.2770581973810196), ('NOD2', 0.3661623936090308), ('MEF2D', 0.6397155502848533), ('RUNX3', 2.576628893750576), ('LIMA1', 0.1308719640872692), ('ZNF732', 0.4269688007983053), ('GPX4', 0.3339349314908115), ('FAM160A1', 0.2139636497944663)]	4220
E2F1	transfac_pro__M00425	0.06569057548458535	3.2526222164195104	3.82983e-06	1.0	gene is annotated for similar motif transfac_public__M00516 ('V$E2F_03: E2F-1'; q-value = 3.83e-06)	frozenset({'activating', 'top50perTarget', 'hg38__refseq-r80__500bp_up_and_100bp_down_tss.mc9nr.genes_vs_motifs.rankings'})	[('MLF2', 0.3236531679462481), ('DMPK', 0.2029080108665002), ('SLC39A6', 0.0874719867266848), ('GAR1', 0.1089546101010252), ('HEATR1', 0.0959872368567801), ('PAK1', 0.4324399164682319), ('PFKL', 1.0474414799960414), ('SNRPD1', 0.3929765342473423), ('BANF1', 0.4748091378030886), ('GNB5', 0.1564905958072505), ('TMEM167B', 0.1801050319147832), ('KIAA1191', 0.1520061815482094), ('PLEKHG2', 0.4646817803126265), ('YIF1A', 0.1466753772117917), ('ELK1', 0.7378057534095153), ('BCL7B', 0.1676457609091749), ('TALDO1', 0.0751371247256715), ('PIGP', 0.0914989341125297), ('ZHX2', 0.1287639109509567), ('PLEKHA3', 0.1301196651671037), ('ABHD2', 0.7527911605964558), ('C2orf76', 0.108375628289481), ('KLHDC2', 0.0605727878219224), ('CCDC34', 0.7880463216985387), ('RPS2', 0.0290270781873839)]	2226
E2F1	transfac_pro__M00938	0.07073953048930934	3.6416623383204962	0.0	1.0	gene is directly annotated	frozenset({'activating', 'top50perTarget', 'hg38__refseq-r80__500bp_up_and_100bp_down_tss.mc9nr.genes_vs_motifs.rankings'})	[('PAK1', 0.4324399164682319), ('ZHX2', 0.1287639109509567), ('IMPDH2', 0.7311663213733821), ('BTBD9', 0.201367178504585), ('C2orf69', 0.3878706178371556), ('TMEM167B', 0.1801050319147832), ('SUMO3', 0.0847220201276009), ('MLF2', 0.3236531679462481), ('SNHG15', 0.0894466444659486), ('SSNA1', 0.0988890050853066), ('JOSD2', 0.1227165429009998), ('GAR1', 0.1089546101010252), ('HIGD1A', 0.1295313237193598), ('ATP6AP1', 0.2019157133437334), ('EMC4', 0.0641618557295701), ('MPC1', 0.1912864532431049), ('ACOX1', 0.7589442840033168), ('SESTD1', 0.1323321251698677), ('AP2A1', 0.3791998335221874), ('YIF1A', 0.1466753772117917), ('RPS2', 0.0290270781873839), ('ATAD3A', 2.33939222259249), ('TUBB', 0.0823970037054287), ('CHEK1', 0.0651140843642613), ('RNF11', 0.1418259690914275), ('SRM', 0.7256620420087517), ('PKM', 0.0696227510764489), ('EIF3B', 0.2352480572668089), ('ASPSCR1', 1.6093942470353124), ('NELFB', 0.5203180204336543), ('C11orf96', 1.0043933072857918), ('PLEKHO1', 0.1527433871755899), ('NPAS3', 0.1405364323954535), ('CEP89', 0.2120136228417517), ('MCM5', 0.7345851772595863), ('EXO1', 2.709255512296845), ('ABHD2', 0.7527911605964558), ('ARHGAP32', 0.2493921246623481), ('CSRNP1', 0.0570800592960439), ('ACSS2', 0.140403008571768)]	4420
ELF4	taipale_tf_pairs__E2F1_ELK1_SGCGCNNNNNNNNNNNCGGAAGN_CAP_repr	0.05710217480972534	3.291680804440198	7.91637e-06	0.79084	motif similar to homer__ACTTCCKGKT_Elf4 ('Elf4(ETS)/BMDM-Elf4-ChIP-Seq(GSE88699)/Homer'; q-value = 7.92e-06) which is annotated for orthologous gene ENSMUSG00000031103 in M. musculus (identity = 79%)	frozenset({'activating', 'top50perTarget', 'hg38__refseq-r80__500bp_up_and_100bp_down_tss.mc9nr.genes_vs_motifs.rankings'})	[('TCP11L1', 0.137234863122245), ('IPO8', 0.3297669744396475), ('LINC01063', 0.45115847634448), ('GALE', 1.4811575497361322), ('RAPGEF2', 0.1300414755051073), ('PDCD11', 0.1096904382011395), ('LINC01184', 0.1676730686344036), ('RHBDF2', 0.3294124745837425), ('SLC1A4', 0.0115353576545941), ('GAS7', 0.046522100894406), ('ARHGAP1', 0.1337163620115386), ('SEMA3A', 0.1601446398699144), ('TCFL5', 0.1545438203768698), ('CXCL17', 0.4965448789229413), ('GSK3A', 0.5497758020305842), ('CD81', 0.0396734043403608), ('CENPO', 0.3497399153114906), ('NOD1', 0.1498383081974179), ('TIGD1', 0.0828340136645107), ('FLVCR2', 0.3681855151121204)]	649
ELK1	taipale_tf_pairs__HOXD12_ELK3_RSCGGAAGTCGTAAAN_CAP	0.05451743984048098	3.1297510339987857	2.33874e-07	1.0	gene is annotated for similar motif taipale_tf_pairs__HOXB13_ELK1_RSMGGAARTNNTAAAN_CAP ('HOXB13 [Homeo] - ELK1 [ETS]'; q-value = 2.34e-07)	frozenset({'activating', 'top50perTarget', 'hg38__refseq-r80__500bp_up_and_100bp_down_tss.mc9nr.genes_vs_motifs.rankings'})	[('GRAMD1B', 1.1600515794116733), ('SLC35A4', 0.0891856346096356), ('RSBN1', 0.0688848328765336), ('AATF', 0.1312583032322193), ('FTSJ1', 0.3376407881474937), ('CLPX', 0.5237219971660884), ('TEX14', 0.0425396473891149), ('MRPL2', 0.3093035486898541), ('FOXO3', 0.268846529633198), ('HNRNPUL2', 0.1291894096039148), ('PVT1', 0.9155224985835566), ('TMED1', 2.656239985585044), ('APPBP2', 0.090224504921032), ('KDM1A', 0.1026239302579872), ('ZBTB14', 0.5259545632052975), ('MAP4K4', 0.0769956291502318), ('DCHS2', 1.747912237720104), ('DNAJC6', 0.4655897484428529), ('FBXO5', 1.0934212173251292), ('ANKS1A', 0.3659621575381647), ('ARHGAP32', 0.0311355276863343), ('EBF1', 0.6217606369552614), ('METTL5', 0.1204085443484834), ('TXNDC9', 0.0575862641301894), ('CHAMP1', 0.2192815624520924), ('BTBD3', 0.2600956334495731), ('NIPSNAP3A', 0.5170875823428115), ('XPOT', 0.1687527575277815), ('TRAPPC2L', 0.123939632730833), ('EFCAB5', 0.3067585082879925), ('NDUFS8', 0.1103953715018249), ('ENTPD4', 0.644833358418128), ('CHCHD3', 0.0760322746584685), ('EPN2', 0.2682679017475689), ('YARS2', 0.1585033682523249), ('SPOCK3', 0.2626397313216072), ('MTIF3', 0.1455445373062166), ('ARAF', 0.1235185157482758), ('ABCF1', 0.1022984051837683), ('RPS27L', 0.0773743587752696), ('TMED4', 0.1245024517010575), ('SMIM14', 0.2307713366353853), ('CARS', 0.7240046430160397), ('ZNF431', 0.1426504912156733), ('TMEM216', 2.287893186704709e-08), ('ZKSCAN3', 0.3370177344018053), ('MRPL40', 0.2179452836182115), ('ZNF839', 0.4237880371976849), ('SMC3', 0.1258667263627889), ('RGMB', 0.3247747751924197), ('RFX3', 0.0505878924562924)]	4226
ELK1	taipale_tf_pairs__ETV7_TBX21_NSCGGAARNNNNNTCACACNN_CAP_repr	0.0654843728757232	4.302554038477006	1.80996e-07	1.0	motif similar to homer__HACTTCCGGY_Elk1 ('Elk1(ETS)/Hela-Elk1-ChIP-Seq(GSE31477)/Homer'; q-value = 1.81e-07) which is directly annotated	frozenset({'activating', 'top50perTarget', 'hg38__refseq-r80__500bp_up_and_100bp_down_tss.mc9nr.genes_vs_motifs.rankings'})	[('RSBN1', 0.0688848328765336), ('SLC9C2', 0.0614453926331483), ('EFCAB5', 0.3067585082879925), ('PPM1E', 0.5758362336991163), ('ZNF839', 0.4237880371976849), ('ENTPD4', 0.644833358418128), ('TTC21A', 3.01874072494245), ('BTBD3', 0.2600956334495731), ('ZNF431', 0.1426504912156733), ('FRMPD3', 0.0839267309993592), ('CRYAB', 0.9410825799815696), ('GLCE', 0.1653362208848119), ('ZBTB14', 0.5259545632052975), ('COL7A1', 0.0302152176776564), ('ADTRP', 0.0270459676334772), ('LDLRAD3', 0.5958403961767171), ('DUSP28', 0.2892695103961418), ('NIPSNAP3A', 0.5170875823428115), ('PNPLA4', 0.2356344603105679), ('RFX3', 0.0505878924562924), ('C7orf26', 0.0834162729580934), ('GSS', 0.549617666797666), ('LSM12', 0.181040730341586), ('VAMP3', 0.1755132399802058), ('YARS2', 0.1585033682523249), ('KCTD1', 0.0710974184303149), ('GRPEL2', 0.2663137571463396), ('FBP1', 0.1245710592689989)]	1804
ELK1	taipale_tf_pairs__ETV2_EOMES_RCCGGANNNNNNNNNNNACACCTN_CAP_repr	0.061734316228341815	3.9015232590531514	1.55695e-07	1.0	motif similar to transfac_pro__M02059 ('V$ELK1_06: ELK-1'; q-value = 1.56e-07) which is directly annotated	frozenset({'activating', 'top50perTarget', 'hg38__refseq-r80__500bp_up_and_100bp_down_tss.mc9nr.genes_vs_motifs.rankings'})	[('ZNF462', 0.8252322110061785), ('AATF', 0.1312583032322193), ('BATF3', 0.5251655934056368), ('MRPL2', 0.3093035486898541), ('MCCC2', 0.1982609392162911), ('ABCF1', 0.1022984051837683), ('RSBN1', 0.0688848328765336), ('FTSJ1', 0.3376407881474937), ('CHCHD3', 0.0760322746584685), ('PVT1', 0.9155224985835566), ('CLPX', 0.5237219971660884), ('ITM2C', 0.2578080081719337), ('DNAJC6', 0.4655897484428529), ('ZNF839', 0.4237880371976849), ('TEX14', 0.0425396473891149), ('TMED1', 2.656239985585044), ('SMC3', 0.1258667263627889), ('GLCE', 0.1653362208848119), ('GRAMD1B', 1.1600515794116733), ('NBEA', 0.1168263620646329), ('NDUFS8', 0.1103953715018249), ('FOXO3', 0.268846529633198), ('ANKS1A', 0.3659621575381647), ('FBP1', 0.1245710592689989), ('KDM1A', 0.1026239302579872), ('MAP4K4', 0.0769956291502318), ('PNPLA4', 0.2356344603105679), ('XPC', 0.1050456216109854), ('TRAPPC2L', 0.123939632730833), ('ASH2L', 0.3770261546626188), ('METTL5', 0.1204085443484834), ('FBXO5', 1.0934212173251292), ('MRPL40', 0.2179452836182115), ('KCTD1', 0.0710974184303149), ('PIGK', 0.3300242365434909), ('IFT140', 0.121372644552426), ('DESI1', 0.1558795665165476), ('TXNDC9', 0.0575862641301894), ('CRYAB', 0.9410825799815696), ('CCNG1', 0.2735513365665276)]	2954
ELK1	taipale_tf_pairs__ETV2_TCF3_CASSTGNNCCGGAWRYN_CAP_repr	0.054951736431063915	3.1761946791485776	1.56816e-08	1.0	gene is annotated for similar motif taipale_cyt_meth__ELK1_NACCGGAAGTN_FL_meth ('ELK1 [ETS, CpG-meth]'; q-value = 1.57e-08)	frozenset({'activating', 'top50perTarget', 'hg38__refseq-r80__500bp_up_and_100bp_down_tss.mc9nr.genes_vs_motifs.rankings'})	[('GRAMD1B', 1.1600515794116733), ('DCHS2', 1.747912237720104), ('UQCC2', 0.0898406284347796), ('AATF', 0.1312583032322193), ('FTSJ1', 0.3376407881474937), ('KCTD1', 0.0710974184303149), ('ZMAT1', 0.0907556857447101), ('TMED4', 0.1245024517010575), ('RPS27L', 0.0773743587752696), ('ZDHHC23', 0.6868676140306885), ('PVT1', 0.9155224985835566), ('ASH2L', 0.3770261546626188), ('SLC35A4', 0.0891856346096356), ('FBXO5', 1.0934212173251292), ('ZBTB14', 0.5259545632052975), ('ANKS1A', 0.3659621575381647), ('HNRNPUL2', 0.1291894096039148), ('CGRRF1', 0.1227936308178636), ('EXO1', 0.6029020518282604), ('PPM1E', 0.5758362336991163), ('ARAF', 0.1235185157482758), ('GRPEL2', 0.2663137571463396)]	1163
ELK1	taipale_tf_pairs__ETV2_PAX5_ACCGGANNTACGCNNNNNYR_CAP	0.06346772609858155	4.086893981868407	6.73518e-24	1.0	motif similar to taipale_tf_pairs__ELK1_PAX5_RSCGGAACYACGCWYSANTG_CAP_repr ('ELK1 [ETS] - PAX5 [PAX]'; q-value = 6.74e-24) which is directly annotated	frozenset({'activating', 'top50perTarget', 'hg38__refseq-r80__500bp_up_and_100bp_down_tss.mc9nr.genes_vs_motifs.rankings'})	[('SOCS2-AS1', 1.7075454064692046), ('ZNF462', 0.8252322110061785), ('MAP4K4', 0.0769956291502318), ('NBEA', 0.1168263620646329), ('DCLRE1A', 0.1627098024852579), ('FOXO3', 0.268846529633198), ('NFYA', 0.1340849682053016), ('ABTB1', 0.1984535026639984), ('EBF1', 0.6217606369552614), ('IFT140', 0.121372644552426), ('APPBP2', 0.090224504921032), ('GRAMD1B', 1.1600515794116733), ('CLPX', 0.5237219971660884), ('PPM1E', 0.5758362336991163), ('HNRNPUL2', 0.1291894096039148), ('TMEM63B', 0.2828535108392795), ('RGMB', 0.3247747751924197), ('SLC4A1AP', 0.1777972368221731), ('FAM126A', 0.3847832018872836)]	1066
EOMES	taipale_tf_pairs__ELK1_TBX21_RAGGTSRNNNNNNNNNNNNNNNNCGGAAGYN_CAP	0.06199742614898055	4.280979367496978	5.59845e-25	1.0	motif similar to taipale_tf_pairs__ETV2_EOMES_NGGTGTNNNNNNNNNNNNNNNCCGGAWNNN_CAP_repr ('ETV2 [ETS] - EOMES [Tbox]'; q-value = 5.6e-25) which is directly annotated	frozenset({'activating', 'top50perTarget', 'hg38__refseq-r80__500bp_up_and_100bp_down_tss.mc9nr.genes_vs_motifs.rankings'})	[('COL3A1', 0.5559643571196905), ('TSC22D4', 0.148647324918433), ('PCBP4', 0.0934717087812525), ('PLEKHM3', 0.2131270280832532), ('MOB3A', 0.1630430273961964), ('SLC16A1', 0.0492909836929256), ('WNK1', 0.1615010891223499), ('CCDC24', 0.0574300143449705), ('EPHA1', 0.1083652576685314), ('CD63', 0.070489774337116), ('SLC35B2', 0.0891844854098077), ('FANCD2', 1.36925150505225), ('MTURN', 0.5315635937665305), ('KPNA2', 0.2160005024278612), ('ST3GAL4', 0.710494424530726), ('PREPL', 0.1318847351631511), ('LINC00987', 0.1645483327534515), ('CASZ1', 2.6091307867994766), ('TMC4', 0.3293279233320475), ('MAP1LC3B2', 0.444501188609944), ('ITPRIP', 0.395407479956527), ('KCNJ12', 0.0421764032958087), ('WSB2', 0.3818668165435056), ('EOMES', 1.0), ('CD82', 0.1866421952574277)]	724
EOMES	taipale_tf_pairs__ELK1_EOMES_RGGTGNGANNNNNNNNTNNCACCGGAAGY_CAP	0.058542493775654396	3.8284149708829474	0.0	1.0	gene is directly annotated	frozenset({'activating', 'top50perTarget', 'hg38__refseq-r80__500bp_up_and_100bp_down_tss.mc9nr.genes_vs_motifs.rankings'})	[('PCBP4', 0.0934717087812525), ('PFN2', 0.206075058866486), ('GFI1', 0.0618962401680916), ('ENOX1', 0.0043153766570628), ('BCR', 0.1610607248136001), ('TBCCD1', 0.1247323077012011), ('FAM210A', 0.524226820215019), ('MTSS1', 0.089376425905116), ('IER5L', 0.2826674436409573), ('PUS10', 0.3444573579042685), ('ADAMTS9', 1.5347084770285022), ('LINC00987', 0.1645483327534515), ('WNK1', 0.1615010891223499), ('CD63', 0.070489774337116), ('GRK5', 0.0957241822116747), ('PREPL', 0.1318847351631511), ('LITAF', 0.2395114345306146), ('AUTS2', 0.5720773417626298), ('LRRC23', 0.1027271936959518), ('RPL23', 0.0088180839358542), ('DGAT1', 0.3015398531725574), ('SLC7A5', 0.2006914377359082), ('SETBP1', 0.1199640113847268), ('TIAM1', 0.4724700887743244), ('FBXL19', 1.126292842448771), ('AGAP1', 0.1931141478503379), ('CLCF1', 0.0960419923004018), ('EOMES', 1.0)]	758
EOMES	taipale_tf_pairs__ERF_EOMES_TNTCACACCGGAAAT_CAP	0.05780019850615706	3.731181110867882	0.0	1.0	gene is directly annotated	frozenset({'activating', 'top50perTarget', 'hg38__refseq-r80__500bp_up_and_100bp_down_tss.mc9nr.genes_vs_motifs.rankings'})	[('GFI1', 0.0618962401680916), ('PCBP4', 0.0934717087812525), ('G6PD', 0.4245318370896369), ('ASXL1', 0.245438852757685), ('CASZ1', 2.6091307867994766), ('REL', 0.0858626155875504), ('ENOX1', 0.0043153766570628), ('POU3F1', 0.3194903838325081), ('SETBP1', 0.1199640113847268), ('FBXL19', 1.126292842448771), ('DLST', 0.6822573020783144), ('MOB3A', 0.1630430273961964), ('CXXC4', 0.6553350555058708), ('LONRF1', 0.1907408780427429), ('YIPF6', 0.3251552882428111), ('GSE1', 0.4274965083219634), ('GRK5', 0.0957241822116747), ('GNG4', 0.1684503117871071), ('CRK', 0.3812775891527409), ('MTURN', 0.5315635937665305), ('FBXO38', 0.1234507725099464), ('SETD1A', 1.9590814879712963), ('LITAF', 0.2395114345306146), ('ZFHX4', 0.9277692417862756), ('IPPK', 0.4902723039687571), ('KPNA2', 0.2160005024278612), ('STK32C', 0.1913852523072736), ('CD82', 0.1866421952574277), ('TCEAL9', 0.0993697487007267), ('RORB', 0.1716176735459488), ('ZNHIT1', 0.109719897220483), ('KMT5B', 0.097851208128377), ('TSC22D4', 0.148647324918433), ('NFIL3', 0.4517540938340165), ('BANP', 0.1985784581907278)]	1270
EOMES	taipale_tf_pairs__ETV2_EOMES_TCACACCGGAWRY_CAP	0.05359876522441289	3.1808319541820422	0.0	1.0	gene is directly annotated	frozenset({'activating', 'top50perTarget', 'hg38__refseq-r80__500bp_up_and_100bp_down_tss.mc9nr.genes_vs_motifs.rankings'})	[('CRK', 0.3812775891527409), ('GFI1', 0.0618962401680916), ('IPPK', 0.4902723039687571), ('DLST', 0.6822573020783144), ('TAF13', 0.1893638824216225), ('WHRN', 1.0192787127972316), ('PREPL', 0.1318847351631511), ('GFOD2', 0.5232596452451275), ('PECAM1', 0.6655896180972236), ('PNKP', 0.2642668382213423), ('STK40', 0.1953303549206525), ('RELA', 0.1496262781694661), ('ITGA1', 0.3143902214464384), ('TNK2', 0.1686894532275554), ('ITPRIP', 0.395407479956527), ('MED11', 0.1069024789218275), ('FANCD2', 1.36925150505225), ('THAP2', 0.1597061123218616), ('FBXO38', 0.1234507725099464), ('DHX8', 0.3040565356983228), ('FUBP3', 0.3372348507653025), ('TOR1B', 0.0856864996794856), ('ZNF79', 0.740221265383327), ('PLEKHM3', 0.2131270280832532), ('EPB41L5', 0.2980821884994074), ('DNAJC1', 0.3046402010980157), ('G6PD', 0.4245318370896369), ('PSME4', 0.2959982829897552), ('APMAP', 0.5584899190458599), ('TRAPPC8', 0.1673081692236349), ('APH1A', 0.1165861403612993)]	1052
ERF	taipale_tf_pairs__ELK1_TEF_NSCGGAWNTTACGTAAN_CAP	0.06881931561620247	3.003626514681932	9.56252e-07	1.0	motif similar to taipale_tf_pairs__ERF_CEBPD_RSMGGAANTTGCGYAAN_CAP ('ERF [ETS] - CEBPD [bZIP]'; q-value = 9.56e-07) which is directly annotated	frozenset({'activating', 'top50perTarget', 'hg38__refseq-r80__500bp_up_and_100bp_down_tss.mc9nr.genes_vs_motifs.rankings'})	[('PER2', 0.3866527090342271), ('NR4A3', 0.0722373037149797), ('STRBP', 0.1317330875013768), ('AHR', 0.4555975904621813), ('MAP1LC3A', 0.7286939396214608), ('LAMP1', 0.1544270196483812), ('FOSB', 0.1410676916709204), ('ELL2', 0.2274988933688618), ('LARP7', 0.0806830863794303), ('GALNT11', 0.3927171083189328), ('MIEN1', 0.0709389503827881), ('TWISTNB', 0.2613376004336453), ('CHGB', 0.1072071484257515), ('ATP6V1A', 0.402549502844886), ('CBWD5', 0.2125764754071462), ('CBWD1', 0.3063434692159639), ('TUBB2A', 0.549405954642744), ('ARG2', 1.674246336286352), ('S1PR2', 0.4888583753715595), ('PLEKHM1', 0.1727227946776836), ('HSPA8', 0.0224066528461327), ('SMNDC1', 0.1837472607524234), ('COMMD8', 0.0489628885483304), ('EXOSC9', 0.1572441724952189), ('DNTTIP1', 0.8383606233622347), ('PKP4', 0.2173134347900174), ('ATP11B', 0.5605384493780644), ('ZNF268', 0.4740978441596454), ('DDI2', 0.1847946711993969), ('C4orf33', 0.0939096269038908), ('TOB1', 0.0667799206836805), ('PQBP1', 0.5488631005436332), ('UFSP2', 0.2243532145764258), ('PSMD3', 0.2031856054639455), ('SUSD4', 0.5384205808798147), ('YIF1A', 0.1484038487589171), ('COA7', 0.7356460645512982), ('PDE7B', 0.4558476148257145), ('FAM160A2', 0.7067003281593207), ('ANKRD16', 0.2522875742701187), ('CLUH', 0.2475944997637019), ('SMPD4', 0.1435215069829999), ('P4HA2', 0.5249658520107852), ('ZMIZ2', 0.2850095825020536), ('SLC39A13', 0.4885422167291536), ('TAF11', 0.1039842365263879), ('OTUD5', 0.525047403389996), ('PRRX1', 0.0263841204624907), ('RRAD', 1.4227225574393525), ('KCNJ12', 3.1593843608724343), ('SPTSSB', 0.1621954854665382), ('ARHGDIA', 0.0505624386046729), ('MTDH', 0.1936157674807144), ('NUDT2', 0.5793272710555557), ('SOD1', 0.5921223587682807), ('TMEM141', 0.0476818163831451), ('GABARAPL1', 0.1455663122342141), ('TBC1D20', 0.10913472739902), ('MYADM', 0.2008555234131472), ('MYB', 0.1585859191937132), ('ZBTB10', 0.8347921962864598)]	3532
ERF	taipale_tf_pairs__ETV2_CEBPD_RSCGGANNTTGCGYAAN_CAP_repr	0.06911043733295343	3.028373891164471	1.02147e-14	1.0	motif similar to taipale_tf_pairs__ERF_CEBPD_RSMGGAANTTGCGYAAN_CAP ('ERF [ETS] - CEBPD [bZIP]'; q-value = 1.02e-14) which is directly annotated	frozenset({'activating', 'top50perTarget', 'hg38__refseq-r80__500bp_up_and_100bp_down_tss.mc9nr.genes_vs_motifs.rankings'})	[('NR4A3', 0.0722373037149797), ('MAP1LC3A', 0.7286939396214608), ('AHR', 0.4555975904621813), ('ARG2', 1.674246336286352), ('C4orf33', 0.0939096269038908), ('ELL2', 0.2274988933688618), ('GALNT11', 0.3927171083189328), ('LARP7', 0.0806830863794303), ('CBWD5', 0.2125764754071462), ('CBWD1', 0.3063434692159639), ('S1PR2', 0.4888583753715595), ('WHRN', 0.6165633743928016), ('TAF11', 0.1039842365263879), ('PSMD3', 0.2031856054639455), ('EXOSC9', 0.1572441724952189), ('DNTTIP1', 0.8383606233622347), ('ARHGDIA', 0.0505624386046729), ('RNF139', 0.1376245645169073), ('SLC39A13', 0.4885422167291536), ('TUBB2A', 0.549405954642744), ('FOSB', 0.1410676916709204), ('LRRC59', 1.2941411310784563), ('PER2', 0.3866527090342271), ('GABARAPL1', 0.1455663122342141), ('TWISTNB', 0.2613376004336453), ('YIF1A', 0.1484038487589171), ('ERF', 1.0), ('RORB', 0.1356424396793742), ('PAK3', 0.963826970406528), ('CSRP1', 0.2221068836344307), ('ELP5', 0.1697706955875783), ('UFSP2', 0.2243532145764258), ('CHGB', 0.1072071484257515), ('HSPA8', 0.0224066528461327), ('MEX3B', 1.122844087501586)]	1348
ETS1	flyfactorsurvey__Ets65A_SANGER_10_FBgn0005658	0.061560624848266486	4.05412548155075	8.09363e-06	1.0	gene is annotated for similar motif taipale__ETS1_full_ACCGGAARYN ('ETS1 monomeric ETS full'; q-value = 8.09e-06)	frozenset({'activating', 'top50perTarget', 'hg38__refseq-r80__500bp_up_and_100bp_down_tss.mc9nr.genes_vs_motifs.rankings'})	[('APPL2', 1.020535657425525), ('RPL37', 0.990939611175466), ('ISY1', 1.506366313460866), ('TMEM161B', 0.3115151002753288), ('TMEM167A', 0.7154675971931568), ('ERCC3', 0.6838327292306982), ('DHX36', 0.2213849514512093), ('GPATCH2L', 0.7368590067218381), ('MDM4', 0.5737639221484402), ('THOC5', 0.5200875791026202), ('CNIH3', 0.1194250477283276), ('INSIG2', 0.9542459764980736), ('SRBD1', 0.0954573917334127), ('NOSIP', 0.015225800347493), ('SENP7', 1.2231580727911304), ('AP1B1', 0.3192545604997664), ('ARPC3', 0.1938754975901013), ('TSG101', 4.016126042737368), ('RPF1', 2.8006990629932527), ('SSR2', 0.0202179732327168), ('ACVR2A', 0.3496676224227519), ('MIATNB', 1.529815462435914), ('PPID', 0.391452059683002), ('TRAPPC1', 0.2134524827031695), ('CUL4B', 1.1203869956117138), ('SLC39A9', 0.9429187695037956), ('NME7', 0.4555456761150243), ('EIF3L', 0.232845099616659), ('CYB561A3', 0.1155693065593017), ('TIMMDC1', 0.6795715945242953), ('CDC27', 0.0736714075149683), ('PTRH2', 1.650177998894092), ('PIK3C3', 1.114427863616763), ('DMTF1', 0.7014355702130005), ('RPS6', 0.3214005162817104), ('CPEB4', 0.6197949756060891), ('AP1M1', 0.2592680889434767), ('ZNF384', 0.1939353469296431), ('NUDT5', 1.5239468934411895), ('UGGT1', 0.1286049627081254), ('SLC25A46', 0.1163825525235505), ('RAP2C-AS1', 0.6663481102712194), ('DPP8', 0.2461930571468459), ('UBR1', 0.1781883706200327), ('DLST', 0.2585924538046523), ('NDUFA13', 0.0550301382885717), ('NOC3L', 0.9041677755755184), ('NIPBL', 2.004508692899959), ('PYM1', 0.9271104039597112), ('RIOK1', 0.4212447474985183), ('VPS53', 0.3380231906430666), ('PHB2', 0.2393493396134511), ('LUC7L2', 0.9384284552023184), ('ING4', 0.4825627519983617), ('KRR1', 0.3264108876165607), ('ACTR6', 0.4181602674514795), ('TBC1D22A', 0.7732925185858135), ('UHMK1', 0.2918026570063978), ('ACOT8', 0.2748361923904951), ('SFSWAP', 2.2865921675660927), ('TPRKB', 0.1887197045529095), ('BIN3', 0.2620213993644687), ('CCDC18-AS1', 1.5178024658167686), ('TIGD1', 0.8623154985697211), ('FUBP3', 0.9450224701922336), ('RPL18A', 0.6875965834013333), ('SCO1', 0.9149916047321228), ('ZNF622', 0.2604825472558298), ('SDHAF2', 0.6300148671374385), ('ZNF641', 0.9270315880000016), ('MOCS3', 0.0550012077304906), ('ZCCHC9', 0.4943308635453698), ('FAM174A', 0.5155034729748367), ('GNAI3', 0.1593712219870544), ('AP1S2', 0.6788909700935218), ('RAB11A', 2.2101611243103987), ('MED8', 0.5203157277243122), ('EXOC1', 1.4169647095292532), ('METTL3', 0.4743728788579301), ('ADAM17', 0.5447916452017677), ('UMAD1', 1.3101402806833589), ('ZNF646', 3.583714736939833e-07), ('RPL27', 0.2209232855515202), ('CSNK1G1', 0.4618059947486977), ('THUMPD3', 1.0479866359662406), ('RPL6', 3.0573417851065434), ('CSTF2T', 2.3845940483503667), ('ZBTB11', 1.295141859762187), ('METTL6', 0.215499160928526), ('COQ6', 0.1612496714452847), ('RNF185', 0.1070444879203194), ('DR1', 0.1745952286162233), ('COA5', 1.0663073321014722), ('PIK3R4', 0.1709240694543879), ('TBRG1', 0.0885204856254155), ('SDAD1', 0.9320601896301344), ('PRPF19', 0.1903696945663013), ('FBXO28', 0.4055071426092838), ('RAPGEF6', 1.0537979436790934), ('HNRNPD', 1.1042655622500293), ('YIPF4', 1.0222200486094906), ('EIF2A', 1.0827675859278485), ('TCF7', 0.5304639275450227), ('TTF1', 2.058862855801122), ('NUP155', 0.2424009250115646), ('PSMD6', 0.4934850490233739), ('VPS25', 0.2207422813607674), ('EXOSC3', 1.1513895341290872), ('TMEM33', 0.1844591643095132), ('MTRF1L', 0.3894158568297438), ('MAGED1', 1.3836098420023593), ('TMEM230', 0.4648651734140326), ('ARHGEF1', 2.104123157440449), ('AAK1', 1.4549975083984257), ('SS18', 0.8842189187880692), ('EXOC6', 0.1718544943520925), ('TAF12', 0.6640437885199787), ('TIMM23', 0.1046219532503757), ('PET100', 0.0879061244193278), ('SART1', 0.2655549544598017), ('TPRG1L', 0.8916143636261186), ('NAA35', 0.8517624307850573), ('ZC3H13', 0.984578303659702), ('ZKSCAN1', 2.278960111025902), ('SLC39A13', 0.1584868041872058), ('SRPRA', 1.5324682994736816), ('DHX8', 0.1469025322621118), ('S1PR4', 0.5024241469778854), ('NIF3L1', 0.2657843962904538), ('FBXO38', 0.730345950143157), ('UBA2', 0.3580434760636174), ('DBNL', 0.881076281431267), ('MLEC', 0.6442452783061654), ('C19orf25', 0.1894858451462072), ('GOSR2', 1.893465404033276), ('NOM1', 0.3163418648847796), ('PYROXD1', 0.4393712595055306), ('RPE', 0.1673861229150254), ('KDM5A', 1.31440441000608), ('DISP1', 0.5198671067468902), ('KIAA0556', 0.4025049315878848), ('MRPL51', 0.0961514766999606), ('OGG1', 0.1399031357227265), ('GIN1', 0.1136585568381165), ('ELAVL1', 0.1852672763780569), ('LINC00909', 0.512025743528932), ('PSMA6', 0.8718317313489456), ('METTL14', 1.8122864749232697), ('SMG7', 0.6342714449830196), ('DDX21', 0.1093536432458058), ('KDM2A', 0.0852104783947804), ('SMG7-AS1', 0.2951457169492508), ('ACAD11', 0.392242814371647), ('VMA21', 1.1819051137380163), ('ASCC2', 0.5420650404631964), ('IL2RG', 0.2052612195928929), ('GPSM3', 0.0619733792002722), ('ARCN1', 1.7254237792668925), ('TFG', 2.441130533719461), ('RPL26', 0.4314136750475769), ('ZFP3', 0.4891602096645229), ('MFSD4B', 1.6187130978227935), ('TXN2', 0.0823604515439604), ('NRDC', 0.072645108214283), ('RSL24D1', 0.0278257152263505), ('ZNF3', 0.100968492706704), ('SDHB', 1.0293455456578906), ('RACK1', 0.5147210377282629), ('ZNF24', 1.2695047310273115), ('SF3B2', 0.1037875819111571), ('MTIF2', 1.9887558616712653), ('TAF1', 0.3095546839954702), ('NUDCD3', 1.1500300240291856), ('PRKAG2', 0.3747977301396571), ('PRPF3', 0.3848676305868406), ('C2orf68', 0.7645804397991478), ('DDX18', 1.2342878649331115), ('ACTR2', 0.0648266197840352), ('PSMB7', 0.2711080173178011), ('HIF1AN', 0.4205037109358673), ('MRPL3', 2.001825317174395), ('PURB', 0.2761178681207465), ('ZNF333', 0.399118637160947), ('MED7', 0.2111845774560756), ('CCP110', 1.049043588354585), ('TFB1M', 1.4803303610054055), ('ABCB7', 1.237551163766087), ('CEP44', 0.4960101662274017), ('VEZF1', 0.184895104218871), ('XKR6', 1.2370841752017825), ('ZNF263', 0.7597395137324946), ('PRKACB', 1.145112704647244), ('EIF3M', 1.1482497414815815), ('GNPTG', 0.6832855751694544), ('TASP1', 0.9313435511953716), ('TAF1C', 1.753588716401294), ('BBIP1', 1.2965806753446951), ('TTC14', 1.6988257123414203), ('COX4I1', 0.166773698070993), ('MTX3', 0.4913403211859524), ('SEC22B', 1.248926973127471), ('UBXN6', 0.3556204310673915), ('ARV1', 0.2880280828810381), ('ANKHD1', 1.7682114306922527), ('TRAPPC6B', 1.408288175266414), ('MTERF1', 0.7102027213608447), ('HNRNPUL1', 0.1783268613653827), ('RMDN2', 0.6433329447430959), ('LZIC', 0.9325277582752592), ('PCED1B-AS1', 1.7499106441921182), ('VWA8', 0.5958963824537913), ('HMGXB3', 2.013512687040435), ('MED10', 0.14558918859142), ('PRPF6', 2.506150463535861), ('PSMB4', 0.4009034483105), ('FLI1', 0.5521673218034052), ('METTL2B', 1.2359531264685963), ('EXOC3-AS1', 1.6566172929692358), ('EIF4EBP2', 0.6407209023686868), ('METTL2A', 1.0125087564610529), ('KLHL6', 0.2508758484969487), ('GSPT1', 0.9462000784915636), ('FBXO33', 0.2420178928516308), ('USP16', 0.4549826057945943), ('MRPS21', 0.2802810583360891), ('TADA3', 0.5197100386694034), ('LEMD3', 1.2790183989689785), ('TIMM10B', 0.8156449730365611), ('RPL29', 0.3032290767296713), ('RARS', 0.9232851643096442), ('SRSF5', 2.9816513593716887), ('SLC30A7', 0.6010871846763214), ('RMDN1', 0.9077907947736734), ('CLDN5', 0.6161675464852214), ('ZFYVE16', 0.2964928825327144), ('RPS21', 0.1210653772178568), ('RPL19', 0.2367389812089995), ('UBAC1', 0.2009624400332767), ('MBTPS2', 1.0185218948645638), ('DZIP3', 2.435928199323311), ('FBXO22', 2.508475901739342), ('AZI2', 0.7466397097395061), ('UBOX5', 0.1232992434860134), ('TXNL4B', 0.1014840503555663), ('PPIG', 0.4853508294626869), ('NECAP2', 0.5194143588796584), ('NAA20', 1.0542332636525322), ('LYRM7', 0.7309222378106635), ('UBA52', 0.0558648620745283), ('ZNF623', 0.2384264126850228), ('JAK1', 1.8128677042805768), ('LRIF1', 0.326101267854537), ('GOLGA3', 0.9323218637343856), ('PAIP2', 0.8605286934200048), ('SEC31A', 0.2830896379311566), ('CGGBP1', 2.892461947828436), ('TOMM20', 0.2364675049601403), ('ARF3', 0.6144588412168732), ('MTX2', 0.5754875566409423), ('TRMT6', 0.895290843054268), ('SNF8', 0.1255503908126229), ('GPATCH2', 2.086877936742862), ('RNF25', 0.0839980876320032), ('SHQ1', 0.3773782839339057), ('OR2A1-AS1', 0.3737566685049293), ('C9orf64', 0.5731776982652057), ('MED17', 1.775746465255292), ('PSEN1', 0.1216728374280995), ('MRPL13', 1.0708904112352426), ('RPS27', 0.1522441710497283), ('TOPBP1', 0.920574811499709), ('TTC17', 0.3294518799919727), ('PIK3CD', 1.316446665133431), ('SEC13', 1.9974346052984917), ('RRS1', 0.7023558839371541), ('C17orf49', 0.3434326173131931), ('ARPC4', 0.0658574003287767), ('PSMC1', 0.2985469138187243), ('OST4', 0.1443720812927118), ('ZNF585A', 1.284212507345229), ('CREBRF', 2.0756940459350823), ('GPN2', 0.259514873657078), ('PDE12', 0.1725826300443017), ('ZNF175', 0.2922144848185881), ('KIAA0355', 0.625569797928426), ('FAM207A', 1.1524821141261463), ('C1orf52', 1.231137894359006), ('SSRP1', 0.5935340248882182), ('ZNF235', 0.6085004385673755), ('AAR2', 0.0916011834038828), ('RALA', 1.4717886632897497), ('NUP107', 0.2344219201485938), ('ERH', 0.1608022308148011), ('MRPS34', 0.1691260210577235), ('OTUD4', 0.2559941039365397), ('DDX19B', 0.9519165700292128), ('PHRF1', 0.3575648938601455), ('TMEM41B', 0.263649728433624), ('WDR55', 0.095635179540826), ('UBA6-AS1', 0.202205882144227), ('RPL30', 0.4814878210264594), ('TNRC6A', 1.25496184267488), ('FAM172A', 0.6785496304323961), ('RPS18', 0.9490623400716224), ('UQCRH', 0.1329066370960659), ('EXOC5', 1.1225375175340704), ('ZNF75D', 1.6360980417210174), ('SZT2', 0.5544038278085107), ('MORC3', 1.2876789549348395), ('PAK1IP1', 0.2688576951203393), ('ATP6V1E1', 0.1310793848287267), ('NUDT21', 0.4933375812536411), ('ZNF585B', 0.7046993315024159), ('CD2BP2', 0.1380345633167376), ('FANCI', 0.1057332885915374), ('PARG', 0.2648003811529631), ('XIAP', 0.8812440708062393), ('RBM34', 1.0983467326546192), ('ZNF394', 0.9028698770849932), ('SF1', 0.6082400205914197), ('ZKSCAN8', 0.5653364916164887), ('RPL11', 0.4973872746138752), ('OARD1', 0.9096419792498736), ('COA6', 0.7409456333809586), ('PDCD6', 0.4368409873616658), ('AQR', 1.7602301685122208), ('UTP23', 0.6213834597586197), ('CNOT10', 0.6628923253643673), ('SF3B1', 2.899259287894038), ('TM9SF3', 2.87800100864854), ('VPS13B', 0.3806675261807704), ('CHD2', 0.3553539461219541), ('PNISR', 1.2700871918758654), ('ZNF655', 0.5512746990795199), ('SCRN3', 0.4879912662893231), ('CARS', 3.1876040778224564), ('FAF2', 0.8184606428581648), ('PACS1', 1.2204500742082196), ('DCAF7', 1.608759660469445), ('LARP4', 0.5609555038404052), ('BBS4', 0.166761612468912), ('EDEM3', 1.0728305207114015), ('HELQ', 0.7572860668681889), ('NARS', 1.4282174752792325), ('TJP2', 0.1088868318998641), ('PPP1R11', 0.946804284427953), ('SNRPB2', 0.1113933925737459), ('CSNK1A1', 1.2710127712103565), ('RPL28', 0.7710637412264102), ('CDK6', 3.227036552761356), ('DPM1', 0.2164566537708653), ('SLC35C2', 1.198128064433927), ('EYA3', 0.6681018602986863), ('ZMPSTE24', 0.6500573345784936), ('SERP1', 0.5195246111948013), ('CCZ1', 0.9599009700453432), ('SENP1', 0.5843406395504798), ('ARHGEF3', 2.366917891998673), ('TNKS', 0.5828374302975706), ('SMC5', 0.4923587848058988), ('DDX50', 3.3642849688664813), ('NEK9', 0.4631354262516126), ('YWHAB', 0.0826207673595054), ('SLIRP', 1.540924154101962), ('MAPKAP1', 0.8406187462054149), ('NORAD', 2.851695616240161), ('DET1', 0.3639028337118056), ('EXTL3', 0.2892539973255416), ('PREPL', 0.6341193210681471), ('U2SURP', 2.106726968874587), ('ANKRD44', 0.7066959159048294), ('NEK11', 1.1493125739064811), ('RNF144B', 0.1217370315884391), ('COG7', 0.3947482704767813), ('ANAPC4', 1.6989744733376977), ('UFC1', 0.7098789671295009), ('SAP30L', 0.1867522295195057), ('PRKAR1A', 0.5007185195178171), ('RPL7L1', 1.263004042416469), ('RPL32', 0.1908301359640393), ('UBE2F', 0.6430036903248249), ('BET1L', 0.0993779518025879), ('RBBP7', 0.1405089938062035), ('PSMD7', 0.5134265204592636), ('AP4B1', 0.1007630264562473), ('RPL38', 0.3216037728637854), ('SYF2', 0.9829213853097613), ('EIF3D', 1.576206304449122), ('LAS1L', 0.8249910665365847), ('FRA10AC1', 1.1444424198527805), ('ETV2', 0.1892014231136933), ('GNL3L', 0.7131689894337999), ('FIS1', 0.6257234362352108), ('ZFC3H1', 1.6335086884239676), ('UBXN2B', 0.3733041682138328), ('GDAP2', 0.3170145067042634), ('GART', 0.4714381143372015), ('TMEM71', 0.5052726541321696), ('VTA1', 0.6920940212293919), ('LINC00467', 0.4667264472671527), ('COPS3', 0.3290240360430323), ('C6orf89', 0.6572231191330512), ('EFL1', 0.380487539575173), ('ITFG1', 0.499597836439966), ('WDR48', 0.598063360177527), ('TRAPPC8', 0.2518609949252891), ('XRN2', 2.2635622834386275), ('PPM1G', 0.3998909501256248), ('TMEM128', 0.1346785867894341), ('RAB3GAP2', 0.9331006934583156), ('DOCK10', 1.6340605178817365), ('TAF11', 3.409531818790441), ('TRAPPC4', 0.1971393886107402), ('UBN1', 1.290562440342634), ('CSTF3', 0.8476860585273697), ('GCN1', 0.7393521816982798), ('FAM192A', 1.5020185700057187), ('EIF2S3', 0.4959331034822242), ('IFT80', 0.6033416759899761), ('RNASEH1', 1.2056922076914605), ('ARHGAP30', 0.3999876839608559), ('USP39', 0.631763277672941), ('LRRC47', 0.4838043411267361), ('NOL12', 0.9018467824422144), ('DBR1', 0.6494898462105279), ('SNRNP200', 0.9552051993529972), ('EXD2', 0.0778706624422417), ('CLPTM1L', 0.2389878275332151), ('CPSF7', 0.2539548287956019), ('ZNF397', 0.2216431500644266), ('RPS5', 0.1899093339364845), ('RGP1', 0.0976519036817852), ('WDR25', 0.6399797510727822), ('WAS', 1.2349094780877448), ('LARP4B', 0.1373939564209244), ('ZNF787', 0.3968325518181856), ('HDHD2', 1.460896472140404), ('ESCO1', 0.6787680777649882), ('NEDD9', 0.4080786682841842), ('RICTOR', 1.1561860325169553), ('CREBZF', 0.771879992610059), ('VPS51', 2.12732280130723), ('STX12', 0.3975924803693876), ('TSNAX', 2.084825320477792), ('ALKBH3', 0.6576324714863068), ('TM2D3', 0.156354251464842), ('RPIA', 0.2401439736854101), ('INTS3', 0.3874058739395989), ('LARS', 0.9119637133509416), ('TFB2M', 0.1602569130929763), ('RPL34-AS1', 0.7766245396062897), ('ZNF276', 0.1528587852410636), ('PPIP5K2', 0.7419951110268118), ('IKZF1', 0.9053280244860826), ('KLHL20', 1.2801313441733448), ('AK3', 1.6959132597927415), ('RPL34', 0.2741230025125811), ('RNF214', 0.8835194800155333), ('SND1', 0.3054482147605388), ('NFYC', 0.3305988801452658), ('TMEM243', 1.0985634511814124), ('SIDT1', 0.2857154543516715), ('INO80', 0.9453076449476752), ('PIK3CA', 0.7853563105911116), ('TTI1', 1.3204202855310738), ('KLHDC2', 1.3801831759247811), ('ZRANB2', 2.525402005880552), ('SLU7', 1.2852903801186677), ('MSANTD2', 0.6020995021724875), ('AP5M1', 0.4466097631879598), ('RAE1', 0.1397696684708332), ('AATF', 0.2084720361884957), ('C11orf24', 0.3376650773655765), ('GDI2', 0.1714289896272257), ('ZNF274', 0.6201508470214812), ('CSAD', 0.131201897434386), ('DNAJC24', 0.3562878186422725), ('WDR89', 0.6444820899013162), ('NIFK-AS1', 0.8859467831252315), ('SMU1', 0.6698132409220376), ('UQCR11', 0.6542181361755257), ('COX14', 0.3133581089610173), ('CKMT2-AS1', 0.9368132839839608), ('ALKBH1', 1.559975909613284), ('CDC37L1', 1.1320570635666), ('AVEN', 0.2465088534244062), ('RARS2', 2.54453377969336), ('OSTM1', 0.2280905182349475), ('RPS14', 0.2173922901895539), ('PIK3C2A', 0.0844963346942712), ('ARHGAP1', 0.4758241817453478), ('NOL10', 0.1687386487918184), ('THAP6', 0.2154437388493278), ('TOMM5', 0.662656266400046), ('FAM228B', 0.3978789674638719), ('TTTY14', 1.126835920683349), ('IL11RA', 0.2867074846949887), ('COG4', 0.584706982536969), ('GPR155', 1.657837114855692), ('SYNRG', 0.5672264116275675), ('ZNF829', 0.248655385736302), ('SNHG20', 0.3250338424351965), ('RGS14', 0.3189279300916137), ('SLC30A9', 0.7540891852588801), ('SNIP1', 0.2340044305242722), ('RPS25', 0.0085887153728913), ('ZER1', 1.0105515665004017), ('SYS1', 0.262765287678782), ('EVI2B', 1.976387199139612), ('RSL1D1', 0.1649473083418909), ('ZNF143', 0.7968586898564972), ('COX10-AS1', 0.6268783417900831), ('FLOT2', 1.7264464552010466), ('SMAP2', 3.02611552811731), ('THG1L', 0.1308000343448161), ('PCYT1A', 0.1459873736405367), ('CHID1', 0.2651426015943633), ('ANKS3', 0.4571451396505048), ('YRDC', 0.4455433590686118), ('FAM200B', 0.4760302311071921), ('TEFM', 0.5988237651954397), ('ZBTB49', 0.0895863544795313), ('UBL7-AS1', 0.5071484324421554), ('CEP95', 0.3579914735647397), ('BOD1L1', 2.791864157635491), ('SRFBP1', 3.019498544791149), ('NUMA1', 1.914479369449908), ('SRSF4', 0.4361103841726698), ('HAT1', 0.3414392228556431), ('HEATR1', 0.1986989716281828), ('MSH2', 1.3463874051238336), ('ENTPD1-AS1', 0.7310048436645232), ('MCL1', 0.1761319146184404), ('SUDS3', 0.3595441434172988), ('PPP1R21', 0.6980109418952835), ('HM13', 1.0903571584823144), ('THAP11', 0.2361461596052609), ('FAM200A', 0.7114943668491943), ('BCLAF1', 1.2132117255177293), ('ZNF213-AS1', 0.3118334476730445), ('NUP214', 0.9427127738814908), ('ORC4', 0.5125367707879249), ('SRP54', 0.4137159585015862), ('NEDD4', 0.1134399582237492), ('POLR2J3', 1.5468168926552146), ('PIGC', 0.8146244675685802), ('THUMPD3-AS1', 1.2755188181475263), ('REST', 2.5724829053060736), ('RB1CC1', 1.464615361679575), ('PDCD6IP', 0.8789061376827229), ('POU2F2', 1.3417598759183702), ('PRPF18', 0.4434936970089244), ('SECISBP2', 1.0263256468701545), ('RNF31', 0.1518029194630989), ('TMBIM6', 0.6144892186247601), ('GOLT1B', 0.9489787931640928), ('FAM219A', 0.1496681900510085), ('TMED10', 0.3402179050280652), ('SMARCA2', 0.9621319485833336), ('FNTA', 1.7349812464122096), ('BROX', 0.3798591273281896), ('CEP164', 0.7047754212588405), ('LONP1', 0.4859248862422177), ('SPATA5', 0.5865324968579977), ('SPATA1', 0.6986338312365614), ('SH2B1', 0.086716008248697), ('TRAT1', 4.463325558270541), ('BLZF1', 0.8299388255264453), ('CUTC', 0.2093406025548661), ('GOLGA1', 0.179677598569371), ('TAF10', 0.3318931437198774), ('RPS27L', 0.1680101706293034), ('UBE2J2', 0.3808681932856851), ('WDR73', 1.138624633473988), ('EIF2AK1', 0.8081723928637791), ('CCR4', 0.322454026540271), ('TARS2', 0.1262627815185797), ('SMARCAD1', 1.043449465070906), ('POLR2J2', 0.2977176420775437), ('ERP44', 0.3304964379684594), ('RNF6', 0.3019006240145286), ('ANAPC11', 0.1562732383995402), ('UBE2D3', 0.2612049108053605), ('STAM2', 0.1577452674262005), ('LIN7C', 1.776895680154778), ('CDC16', 0.8330167473758355), ('RPS13', 0.8263408961280166), ('FCHSD2', 0.7511923054511085), ('FAM149B1', 0.2989102862114626), ('AFTPH', 0.3018731485019463), ('ITGB1', 0.1370086943755746), ('SP2', 2.460288876370574), ('VPS41', 0.924736094823525), ('MEF2C', 0.0130484377498014), ('ATG7', 0.1059572725617167), ('NME2', 0.5889207176483784), ('CHD7', 1.856070141248105), ('RNF20', 1.2376101101715136), ('CXADR', 0.0328007408779417), ('C18orf32', 2.6689763014989536), ('EDEM2', 0.2378016428030301), ('DDT', 0.7188348606453533), ('CWC15', 1.1764211389603048), ('TIPRL', 1.337017564831201), ('UBE2Q1', 0.2751815534173925), ('TRAPPC11', 0.8994210647501175), ('WARS', 0.1224471373661247), ('DCAF10', 1.40838027096059), ('SSBP1', 0.1990077659787376), ('C12orf10', 0.2633848438722829), ('SMIM7', 1.4230101693128687), ('BTF3', 0.1962870863112582), ('GTPBP4', 0.747877745314975), ('RRP36', 0.6030047618331887), ('SF3A1', 0.8023125544197192), ('CAAP1', 0.4970104010182197), ('C12orf66', 0.0765178570154092), ('RPS6KA3', 0.2246775392185271), ('KRIT1', 2.407328191983236), ('ZNF197', 0.2700340797500073), ('COPB2', 0.5247576096451497), ('UBN2', 0.3426981947835594), ('DISC1', 1.04708005706319), ('EIF3H', 0.4226572982717707), ('CD4', 1.4909909528006715), ('ARPC1A', 1.383142235495885), ('MON2', 0.1393580211408282), ('WDFY2', 0.4630009493971931), ('SPRY2', 0.2667212565506284), ('RSBN1', 1.8007431507850464), ('GTF3C2', 2.1524147395370483), ('CCDC6', 0.6632454330197299), ('EIF5A2', 0.3990388233092375), ('NASP', 0.1062546201797132), ('KLHL28', 0.1896117179143031), ('TRMT11', 0.617819201468125), ('RAD23A', 0.1618523618622863), ('PRPF4B', 3.927599408341254), ('WDR11-AS1', 0.0809314503031001), ('LTB', 0.1650238976939443), ('STAU1', 0.2567645830495248), ('ARHGDIB', 0.4443013140351644), ('MCTS1', 0.9120947090597622), ('GPATCH4', 1.5362700019253746), ('UBE2E1', 0.5798739667503323), ('TAF7', 0.8680845886302184), ('LDAH', 0.955386531982232), ('PIK3R1', 0.8148859375113707), ('LIN37', 1.6806085793329368), ('MLYCD', 0.2296862231274511), ('DCUN1D5', 0.2855064590819837), ('PPHLN1', 1.066803434727538), ('ZNF200', 0.4542766810918924), ('ADPRM', 1.0185264796360387), ('CFAP36', 0.4635027363502543), ('SIKE1', 0.2042827995904746), ('UTP3', 0.3552552198798577), ('TTC12', 1.8582671073378128), ('CYB5R4', 0.3749112662332941), ('PSMF1', 2.57178775072839), ('RPL10', 0.1256126941018756), ('TMEM30A', 1.011827704541464), ('TMEM127', 0.3687351877181927), ('PARL', 1.0522264735549332), ('DDX19A', 0.868444637789119), ('RPL10A', 1.2091274344882288), ('BMP2K', 0.0894131261715876), ('EEF1B2', 1.0413238547457675), ('FBXW8', 0.1970157377795734), ('TMEM209', 1.1406245325807056), ('PGGT1B', 0.5796879103069592), ('AKT2', 0.2456738671849072), ('COIL', 0.9029928208961764), ('SERINC1', 1.0871188054542151), ('STAT6', 0.6194858680282439), ('IL7R', 0.7321081957453136), ('MRPS31', 2.311173186357492), ('NACA', 1.203032349954937), ('CASC2', 2.4059071031750886e-06), ('TTC26', 0.2307130168212239), ('TVP23C', 0.4228093479967256), ('TRMT10B', 2.1315690828072364), ('GRB2', 0.6835561982276234), ('FCF1', 0.70844139704797), ('TMX2', 0.3599153659651146), ('ACBD3', 0.447372764955128), ('SFXN1', 0.613260544752426), ('ERCC5', 0.8140915478773415), ('GRIPAP1', 0.5151173737166008), ('SLC9A9', 1.1930930575685736), ('ZCCHC7', 3.633335834793292), ('GTF2A2', 0.2515970997192566), ('ZFP62', 1.4640141328211165), ('FRS2', 0.5624263081933762), ('HERC4', 1.2635896381026288), ('MIR762HG', 0.959203057176957), ('MIS12', 0.3975446597964182), ('DCAF16', 0.9930670111926168), ('RPS16', 0.152974266666364), ('LMNB1', 0.1943622918697858), ('FAM214A', 0.1603512633962251), ('AGL', 0.4566347305200784), ('XRCC4', 0.496569946182625), ('ZNF75A', 1.979830277473772), ('ZNF558', 0.2581967919997553), ('GEN1', 0.1236204291446344), ('NOL9', 0.5862841379905279), ('ZNF420', 0.5289525558295635), ('IFT74', 0.6363408383698417), ('FIG4', 0.1418519618960317), ('CAST', 0.1510683979561068), ('TRNT1', 0.5305711304824883), ('BECN1', 0.113152116752276), ('PMPCB', 2.571520079653304), ('PLPP6', 0.614623172133572), ('THAP1', 0.7804680657516068), ('VPS33B', 0.8818768484006531), ('RPL26L1', 0.2009029776234674), ('GGNBP2', 0.4112932294236293), ('SNX20', 2.9886233174431025), ('MPI', 0.3360619128935814), ('CCM2', 1.9178862858234549), ('COPS5', 0.6263798546459285), ('ANKRD17', 0.424215396623767), ('RAB11FIP2', 0.2831287356372634), ('KLHL2', 0.5864103130128562), ('VPS4B', 1.4351171328459988), ('ANKRD40', 0.247428315921427), ('GTF2H2C', 1.4073909036836991), ('PGM3', 0.3147589000901885), ('GMIP', 0.1993865237901659), ('NSUN3', 0.1181769553202418), ('UBL3', 0.2177251107513304), ('DDX49', 0.0623581917432658), ('ANGPT2', 0.3961053509789209), ('CLTA', 0.8696729386828679), ('FRG1', 0.5662389032040063), ('UACA', 0.369205406298276), ('RASGRP2', 1.928011535500066), ('PGS1', 0.091521970899175), ('HPF1', 0.0775502747704121), ('TEX10', 2.4064241150501404), ('CYP4V2', 0.9082175627316074), ('GSTCD', 0.1152345667002773), ('RNF4', 0.5044064661511827), ('PHF20L1', 1.7440107631303052), ('NAA60', 0.1576070912075662), ('TRAPPC12', 1.7452158385810153), ('SDCBP2-AS1', 0.1363258822814471), ('SARS', 1.8183763251506448), ('PSMD2', 0.1964472414517876), ('RPLP2', 0.0287742470797722), ('ABCF1', 0.6765362968988503), ('NOC2L', 0.319420519978528), ('M6PR', 0.9350807825318834), ('ATMIN', 0.8149382988986373), ('FBXW11', 0.7006480766374924), ('ATP2C1', 0.3879997134543687), ('RBAK', 0.2716409533425339), ('RWDD1', 0.63125842234601), ('KARS', 1.4198055578838085), ('FAM98B', 1.6390755614761832), ('TBCE', 0.3727671804941799), ('RABGEF1', 0.9048591184110628), ('ZNF780B', 0.9382578272539196), ('SYMPK', 0.6596407458179008), ('CSNK2A1', 0.6081837375838145), ('LAMTOR1', 0.3459729282656916), ('MYNN', 0.1552229122576264), ('TWF1', 0.3648829014347972), ('C6orf120', 0.4912512887816971), ('TAF1B', 0.1227107768221557), ('ZNF34', 0.2052818476231008), ('CASP8', 1.4230407119933537), ('PTPN1', 0.2433533388583275), ('RFK', 3.255267025201248), ('SNRPD1', 0.3664943412417915), ('MAPK1IP1L', 0.1088502734679833), ('POLD4', 1.3622366453105264), ('LIMS1', 1.615018071167624), ('ABHD13', 0.8679353401600806), ('SLC30A6', 0.3806873097111803), ('THAP2', 0.1469882965155362), ('PTAR1', 0.6094696866703393), ('AGGF1', 3.757208204554937), ('MRPS22', 0.3525416459442771), ('PMM2', 0.1487411507868644), ('ZFAS1', 0.0706792767556652), ('LINC01184', 1.804386532877832), ('TRAF3IP3', 1.270888033683074), ('RALGAPB', 0.7542268467352661), ('SYNJ2BP', 1.070342401481068), ('PPP1R12A', 0.4542552740880216), ('RAB2A', 0.1506922954737569), ('IL16', 1.317592957815766), ('DAZAP2', 0.1787477695138974), ('AIMP2', 0.6929377601793031), ('COMMD6', 0.0124018443996199), ('SZRD1', 1.1097899378851346), ('SRRM1', 0.9486533061055128), ('SRP19', 0.4595620575645166), ('TGDS', 0.2217334564267882), ('RNMT', 0.4742500624594627), ('SETDB1', 0.4956406162136734), ('ORC2', 1.353011694962525), ('KIAA0319L', 1.081986791844456), ('USF3', 0.8056655461860378), ('PRPF38A', 1.9824392344173), ('CYFIP2', 0.5607297675250853), ('SPICE1', 1.1768218180316734), ('SBF2', 0.8148021339050553), ('FAM120B', 1.105179101555026), ('OFD1', 0.3559149564973342), ('APTX', 0.2740290170180118), ('TECPR1', 0.7975920946006592), ('YIPF1', 0.3234061890953688), ('ORC3', 1.903857264206244), ('MDH1', 0.1848115967937813), ('METTL21A', 0.1585538845133687), ('RIC8B', 1.0765004851981002), ('JAK3', 1.0040882051597848), ('BTLA', 0.1372020555536243), ('ITFG2', 2.562153743602518), ('NDUFB5', 0.4887886504552384), ('RPL41', 0.3475795993594852), ('SRSF1', 0.809910707737961), ('TMEM260', 0.6789562183809413), ('MINCR', 0.0771281839932806), ('CD200R1', 0.553132185768485), ('ZDHHC23', 4.411209176278991), ('RASA1', 2.157790111485818), ('SF3A3', 0.4492075268064495), ('MRPL21', 0.7363212577699669), ('GFM1', 0.6116127371197788), ('TGFBR2', 0.2696487769440759), ('GTF3A', 1.7857660089330374), ('SLC44A1', 0.4431299843653207), ('DCTN5', 0.2018918445256901), ('NCBP1', 0.9310617210700276), ('JAK2', 2.609036794151025), ('NFX1', 1.641685275512509), ('GIT2', 1.271350808349011), ('ABI2', 0.1988172561832649), ('PSMA5', 0.0746547752225184), ('PPP2R5E', 0.1621452621710777), ('HGS', 0.2439558696695246), ('RFFL', 0.838713768011195), ('DLEC1', 0.1987036562716363), ('LAMTOR4', 0.2540364273157142), ('CSNK1G3', 1.2991765698129252), ('CC2D1B', 0.5053525224002495), ('SMAP1', 0.8508184672974678), ('OXNAD1', 1.317490631200654), ('RPGR', 2.608484537696398), ('CWC22', 1.5332456126409633), ('FBRSL1', 0.7807868524488615), ('SUPT20H', 1.164103930633441), ('ZBTB6', 0.6949636951845676), ('ZDHHC5', 0.8853511499891957), ('GABPA', 0.5957226685282495), ('ADAM10', 0.4697978211349244), ('MED6', 1.3871661741160115), ('COX7C', 0.0425248513530987), ('MTRF1', 0.2639415434798445), ('DYNC1I2', 2.7804956854703877), ('TMEM161B-AS1', 1.267489596543013), ('ZNF568', 0.4670187141494547), ('GOLGB1', 0.3384166743271027), ('PCNP', 0.6975971913904043), ('VPS45', 0.9582290184456058), ('SDHC', 1.4182472090067315), ('METAP2', 1.846080980627116), ('ARHGEF6', 0.9985926973000891), ('POLR3C', 0.6544630418554495), ('RTN4', 0.1198232515241208), ('PLXNB1', 0.1339972965238804), ('HSBP1', 0.4731772666728), ('RNF115', 0.0813926530717433), ('MYCBP', 0.8518990964067328), ('SH3D19', 0.6499813738627183), ('GTF2A1', 0.9232064469777312), ('LINC00667', 0.6108596472156922), ('DDX42', 2.2736530785785645), ('ZNF518A', 1.195262351253542), ('ASB3', 0.9702364239465312), ('SASH3', 0.0782183399259274), ('RPL8', 0.0047728367930057), ('TTC1', 0.8406756964062175), ('NOP2', 1.213321083248912), ('PLD3', 0.4216652725811295), ('RPS17', 0.8950575065615242), ('HAUS6', 0.5285165695669878), ('CEP135', 1.0048817485016044), ('CCDC15', 0.5875458867311634), ('PHC1', 0.528889509539776), ('SLC35A3', 0.4073427882665668), ('ATR', 0.759953560169575), ('ERP27', 0.2835105415111615), ('UBE2G2', 2.4066171406069894), ('RALY-AS1', 0.326044502915079), ('ATE1', 0.3881175723359107), ('TNFAIP8', 1.3724758505898274), ('GTF2F1', 2.0590794716313527), ('SH3BGRL', 1.0015187161699657), ('PTPRC', 0.6183513711389806), ('MAP1S', 0.5906220893734299), ('RPS3A', 2.681699904400782), ('TESPA1', 0.6297522036249695), ('POM121', 0.9974628061862728), ('SERBP1', 0.9976139816654996), ('ERVK13-1', 0.6062600987763327), ('LRP10', 1.6970451230189614), ('ZNF275', 0.4749092636131853), ('CECR3', 0.2335301468541099), ('TATDN1', 0.552699127150421), ('MAT2B', 1.0029871449371843), ('MRRF', 0.1740216841046763), ('ZBTB20', 2.065427275518497), ('MRPS36', 1.1103630408371614), ('AMPD3', 0.4087672376645961), ('TPM3', 0.0881896089092452), ('TMEM9B-AS1', 0.6729565136161572), ('ATXN7L1', 0.1944231923173535), ('LRRC29', 0.4963083222142492), ('ZNF251', 0.6544515647932491), ('TTLL1', 0.1265950893235229), ('NAGK', 1.344089482649303), ('PCBP1-AS1', 3.6270366492551127), ('MMRN1', 0.1085676214902316), ('WASL', 0.3156443119500903), ('CLINT1', 3.623819322703527), ('ZBTB8OS', 0.1447502704112999), ('FKBP14', 0.3433735527707866), ('RNF168', 0.2552035740908417), ('BPGM', 0.1329616362554486), ('POLR3A', 0.6617067653971905), ('ATP6V0E1', 0.8613359940133438), ('HCFC1', 1.00097739622526), ('SCYL3', 2.2901760724952798), ('PUM3', 1.4746216094719555), ('PDE5A', 0.3570306566965817), ('ASXL2', 0.4077762594510393), ('GSKIP', 0.605754649409466), ('GAS5', 0.563429808849235), ('ZNF419', 0.4832534962161507), ('SCFD2', 1.3241680093821304), ('CUL4A', 0.470918738964647), ('NCL', 2.0525551431892937), ('RFESD', 0.0609988529738385), ('ZGPAT', 0.8324427864280332), ('PIBF1', 1.807670833043652), ('DIDO1', 0.8403395461501336), ('GPALPP1', 1.6685839338671404), ('ZNF587B', 1.0624389014326), ('ZNF134', 0.2701714242270407), ('LRRC59', 0.0159321849883566), ('RRN3', 0.6544169672159125), ('SNAP23', 1.001029200114444), ('SPG11', 0.1584144764444159), ('MTIF3', 0.4910907042540505), ('ZNF234', 0.5069841436307473), ('SNW1', 1.5473734394860703), ('PHAX', 1.4030794255555317), ('PSMD11', 0.649602020047927), ('DGUOK', 1.781282949370849), ('C8G', 0.1204326982764932), ('RPS7', 0.6150689033734753), ('SREK1', 1.056791570678279), ('MPHOSPH8', 0.6278662782913929), ('DNAAF5', 0.2054425733995042), ('HECTD1', 1.0652321938731526), ('PTCH1', 0.0930009501575385), ('TTC4', 0.5416324796071719), ('COA1', 1.1334437307076617), ('TPR', 2.7586749893732567), ('ZAP70', 0.2132164283260341), ('COPZ1', 0.1573053421524817), ('ZZEF1', 0.5751962012279476), ('RPS11', 0.3808988642065352), ('RAD50', 0.4727014832153596), ('ZNF224', 0.1801236037957968), ('DLGAP4-AS1', 0.1544612178110491), ('UBE2V2', 0.5679905149986068), ('ZNF133', 1.0889270450086326), ('ELP2', 1.1980420108111771), ('ISCU', 0.0656393339248261), ('DNAJC25', 0.4531811717103736), ('DHRS7B', 0.1733709759153271), ('PSMD9', 0.2511887411407005), ('GCC2', 2.4611548625786352), ('DNAJB14', 0.0463545177087469), ('CNST', 1.993321549979555), ('RPSA', 0.9573451932141238), ('HNRNPF', 0.2908687672251615), ('ARHGAP25', 1.632781110075327), ('LRRC58', 0.4834148380427628), ('CHM', 1.6225035297813768), ('FBL', 0.3339119046169161), ('ACYP2', 0.6974912609156768), ('ABL1', 0.2339722019783351), ('RPL4', 0.3998966502550862), ('C1orf112', 0.3157920057057441), ('ELAC1', 0.5020009379434426), ('THOC2', 0.8627409443006613), ('ZNF586', 0.4661852247491817), ('PLRG1', 0.7520681987709483), ('ARHGAP15', 3.8757403400948265), ('SRP68', 2.426544250327402), ('EVI2A', 0.1783812710053791), ('RPL21', 0.2511855462077372), ('UBAC2', 0.6577916673119387), ('RBSN', 0.3465452210222171), ('CCNH', 0.9994516183453857), ('PRKRIP1', 1.0064833899322942), ('NUP35', 0.8758340173174449), ('SERINC3', 0.7967025373737214), ('COMMD2', 0.7683910922716148), ('MCM9', 0.4933395921290309), ('HIPK3', 0.1613699467884825), ('BIRC6', 0.644382985848389), ('BCL2L13', 1.3728491623751675), ('CNKSR2', 0.3337845860828462), ('ERGIC3', 0.5359144971564889), ('UVRAG', 0.5978591335243366), ('HNRNPC', 0.2691494339580785), ('STRADA', 0.2955252284112049), ('TNRC6B', 0.3250527452131848), ('AKAP12', 0.2154250910110749), ('WIPF1', 0.6976340504725582), ('ARL6IP5', 1.7156284728957156), ('LTN1', 2.167158385048949), ('SDR42E1', 0.7490971169272287), ('PELI2', 0.282984275364235), ('FLT3LG', 1.1165872480490753), ('CD247', 0.7241962978016543), ('AHCYL2', 0.3122098215616265), ('RPS15', 0.4825071413909332), ('BRD3', 0.7673523048585236), ('LETMD1', 0.5087654488573541), ('SCFD1', 0.2545274678821154), ('ZNF512', 1.2951193409144175), ('G2E3', 1.2132048670488509), ('CFDP1', 1.230080996907169), ('SETD6', 1.6479232632831031), ('SNAPC5', 0.1578297513297293), ('CDK13', 0.0598451829511956), ('SIGMAR1', 0.3910365565617001), ('SLC35A5', 0.6413755083979907), ('WDR75', 0.5525960151597945), (	4666
ETS1	taipale_tf_pairs__ELK1_HOXA1_RCCGGAAGTAATTA_HT	0.0574480158746647	3.5523788630195257	5.97858e-06	1.0	gene is annotated for similar motif jaspar__MA0098.3 ('ETS1'; q-value = 5.98e-06)	frozenset({'activating', 'top50perTarget', 'hg38__refseq-r80__500bp_up_and_100bp_down_tss.mc9nr.genes_vs_motifs.rankings'})	[('ZNF384', 0.1939353469296431), ('APPL2', 1.020535657425525), ('RPL37', 0.990939611175466), ('NOSIP', 0.015225800347493), ('TMEM167A', 0.7154675971931568), ('SRBD1', 0.0954573917334127), ('DLST', 0.2585924538046523), ('TMEM161B', 0.3115151002753288), ('ISY1', 1.506366313460866), ('ERCC3', 0.6838327292306982), ('GNAI3', 0.1593712219870544), ('GPATCH2L', 0.7368590067218381), ('DHX36', 0.2213849514512093), ('ARPC3', 0.1938754975901013), ('CNIH3', 0.1194250477283276), ('AP1B1', 0.3192545604997664), ('TRAPPC1', 0.2134524827031695), ('GPSM3', 0.0619733792002722), ('SLC39A9', 0.9429187695037956), ('FAF2', 0.8184606428581648), ('MDM4', 0.5737639221484402), ('THOC5', 0.5200875791026202), ('AP1M1', 0.2592680889434767), ('CYB561A3', 0.1155693065593017), ('RPF1', 2.8006990629932527), ('NDUFA13', 0.0550301382885717), ('TTF1', 2.058862855801122), ('CUL4B', 1.1203869956117138), ('UGGT1', 0.1286049627081254), ('PHB2', 0.2393493396134511), ('PPID', 0.391452059683002), ('KRR1', 0.3264108876165607), ('TSG101', 4.016126042737368), ('NME7', 0.4555456761150243), ('TBC1D22A', 0.7732925185858135), ('MIATNB', 1.529815462435914), ('DMTF1', 0.7014355702130005), ('LUC7L2', 0.9384284552023184), ('PTRH2', 1.650177998894092), ('EXOC1', 1.4169647095292532), ('SENP7', 1.2231580727911304), ('PYM1', 0.9271104039597112), ('UMAD1', 1.3101402806833589), ('CDC27', 0.0736714075149683), ('TIMMDC1', 0.6795715945242953), ('PNISR', 1.2700871918758654), ('ACVR2A', 0.3496676224227519), ('RPS6', 0.3214005162817104), ('ING4', 0.4825627519983617), ('NOC3L', 0.9041677755755184), ('SFSWAP', 2.2865921675660927), ('TIMM23', 0.1046219532503757), ('SS18', 0.8842189187880692), ('SDHAF2', 0.6300148671374385), ('TPRKB', 0.1887197045529095), ('RPL18A', 0.6875965834013333), ('MOCS3', 0.0550012077304906), ('BIN3', 0.2620213993644687), ('SSR2', 0.0202179732327168), ('NIPBL', 2.004508692899959), ('DPP8', 0.2461930571468459), ('FUBP3', 0.9450224701922336), ('UQCRH', 0.1329066370960659), ('ZNF646', 3.583714736939833e-07), ('CPEB4', 0.6197949756060891), ('VPS53', 0.3380231906430666), ('MFSD4B', 1.6187130978227935), ('KLHL20', 1.2801313441733448), ('TIGD1', 0.8623154985697211), ('FBXO28', 0.4055071426092838), ('METTL3', 0.4743728788579301), ('ZCCHC9', 0.4943308635453698), ('INSIG2', 0.9542459764980736), ('MTERF1', 0.7102027213608447), ('CSNK1G1', 0.4618059947486977), ('SCO1', 0.9149916047321228), ('RPL27', 0.2209232855515202), ('PIK3C3', 1.114427863616763), ('EIF3L', 0.232845099616659), ('DHX8', 0.1469025322621118), ('RAPGEF6', 1.0537979436790934), ('AAK1', 1.4549975083984257), ('FAM174A', 0.5155034729748367), ('RPL6', 3.0573417851065434), ('TMBIM6', 0.6144892186247601), ('NUDT5', 1.5239468934411895), ('RAP2C-AS1', 0.6663481102712194), ('PIK3R4', 0.1709240694543879), ('ACOT8', 0.2748361923904951), ('FBXO38', 0.730345950143157), ('MTRF1L', 0.3894158568297438), ('CD2BP2', 0.1380345633167376), ('PRPF19', 0.1903696945663013), ('TBRG1', 0.0885204856254155), ('RAB11A', 2.2101611243103987), ('METTL6', 0.215499160928526), ('EDEM3', 1.0728305207114015), ('RPS27', 0.1522441710497283), ('ZNF622', 0.2604825472558298), ('SLC39A13', 0.1584868041872058), ('COA5', 1.0663073321014722), ('NRDC', 0.072645108214283), ('ARHGEF1', 2.104123157440449), ('CSTF2T', 2.3845940483503667), ('UBOX5', 0.1232992434860134), ('ZBTB11', 1.295141859762187), ('NUP155', 0.2424009250115646), ('DDX18', 1.2342878649331115), ('COQ6', 0.1612496714452847), ('OGG1', 0.1399031357227265), ('LINC00909', 0.512025743528932), ('NIF3L1', 0.2657843962904538), ('UBXN6', 0.3556204310673915), ('YIPF4', 1.0222200486094906), ('HNRNPD', 1.1042655622500293), ('TIMM10B', 0.8156449730365611), ('TMEM230', 0.4648651734140326), ('SF3B2', 0.1037875819111571), ('PSMB7', 0.2711080173178011), ('MED8', 0.5203157277243122), ('TCF7', 0.5304639275450227), ('SLC25A46', 0.1163825525235505), ('SNRNP200', 0.9552051993529972), ('OST4', 0.1443720812927118), ('RNF185', 0.1070444879203194), ('GPATCH2', 2.086877936742862), ('MAGED1', 1.3836098420023593), ('ARHGAP1', 0.4758241817453478), ('CCDC18-AS1', 1.5178024658167686), ('TADA3', 0.5197100386694034), ('MTX3', 0.4913403211859524), ('RPE', 0.1673861229150254), ('PSMA6', 0.8718317313489456), ('VMA21', 1.1819051137380163), ('TASP1', 0.9313435511953716), ('ZNF655', 0.5512746990795199), ('ZNF641', 0.9270315880000016), ('UBR1', 0.1781883706200327), ('ZBTB6', 0.6949636951845676), ('TAF1', 0.3095546839954702), ('EXOC6', 0.1718544943520925), ('PYROXD1', 0.4393712595055306), ('VPS25', 0.2207422813607674), ('EIF2A', 1.0827675859278485), ('DZIP3', 2.435928199323311), ('NUDCD3', 1.1500300240291856), ('DDX21', 0.1093536432458058), ('TPRG1L', 0.8916143636261186), ('MLEC', 0.6442452783061654), ('SPRY2', 0.2667212565506284), ('UHMK1', 0.2918026570063978), ('CEP44', 0.4960101662274017), ('RPS14', 0.2173922901895539), ('ACTR6', 0.4181602674514795), ('PSMC1', 0.2985469138187243), ('CGGBP1', 2.892461947828436), ('MRPL51', 0.0961514766999606), ('SYF2', 0.9829213853097613), ('PRKAG2', 0.3747977301396571), ('TRAPPC6B', 1.408288175266414), ('LZIC', 0.9325277582752592), ('CCP110', 1.049043588354585), ('MRPL3', 2.001825317174395), ('GIN1', 0.1136585568381165), ('EXOC3-AS1', 1.6566172929692358), ('METTL14', 1.8122864749232697), ('PRPF4B', 3.927599408341254), ('PCED1B-AS1', 1.7499106441921182), ('XRN2', 2.2635622834386275), ('SRSF5', 2.9816513593716887), ('MED10', 0.14558918859142), ('MED7', 0.2111845774560756), ('SMG7', 0.6342714449830196), ('SMG7-AS1', 0.2951457169492508), ('RMDN2', 0.6433329447430959), ('ABCB7', 1.237551163766087), ('FLI1', 0.5521673218034052), ('PAIP2', 0.8605286934200048), ('CHD2', 0.3553539461219541), ('NECAP2', 0.5194143588796584), ('DEF6', 0.4154439578371513), ('USP16', 0.4549826057945943), ('LRIF1', 0.326101267854537), ('NARS', 1.4282174752792325), ('TFG', 2.441130533719461), ('CLTA', 0.8696729386828679), ('RIOK1', 0.4212447474985183), ('TJP2', 0.1088868318998641), ('THUMPD3', 1.0479866359662406), ('GOSR2', 1.893465404033276), ('ELAVL1', 0.1852672763780569), ('PRPF6', 2.506150463535861), ('ASB3', 0.9702364239465312), ('MTX2', 0.5754875566409423), ('PET100', 0.0879061244193278), ('TMEM33', 0.1844591643095132), ('WDR48', 0.598063360177527), ('ZC3H13', 0.984578303659702), ('SDAD1', 0.9320601896301344), ('SHQ1', 0.3773782839339057), ('ZNF333', 0.399118637160947), ('SART1', 0.2655549544598017), ('ZFP3', 0.4891602096645229), ('RACK1', 0.5147210377282629), ('FBXO33', 0.2420178928516308), ('TPM3', 0.0881896089092452), ('NUDT21', 0.4933375812536411), ('AP1S2', 0.6788909700935218), ('METTL2B', 1.2359531264685963), ('KLHL6', 0.2508758484969487), ('RSL24D1', 0.0278257152263505), ('LYRM7', 0.7309222378106635), ('EVI2B', 1.976387199139612), ('TFB1M', 1.4803303610054055), ('GOLGA3', 0.9323218637343856), ('METTL2A', 1.0125087564610529), ('FBXO22', 2.508475901739342), ('DR1', 0.1745952286162233), ('MORC3', 1.2876789549348395), ('S1PR4', 0.5024241469778854), ('UBAC1', 0.2009624400332767), ('PARG', 0.2648003811529631), ('FANCI', 0.1057332885915374), ('TAF12', 0.6640437885199787), ('MTIF2', 1.9887558616712653), ('CPSF7', 0.2539548287956019), ('NAA20', 1.0542332636525322), ('NAA35', 0.8517624307850573), ('EXTL3', 0.2892539973255416), ('DISP1', 0.5198671067468902), ('ARPC4', 0.0658574003287767), ('C17orf49', 0.3434326173131931), ('PPIG', 0.4853508294626869), ('RRS1', 0.7023558839371541), ('RPL26', 0.4314136750475769), ('TXN2', 0.0823604515439604), ('BBIP1', 1.2965806753446951), ('LEMD3', 1.2790183989689785), ('OR2A1-AS1', 0.3737566685049293), ('GNPTG', 0.6832855751694544), ('NORAD', 2.851695616240161), ('KDM5A', 1.31440441000608), ('SLC30A7', 0.6010871846763214), ('NOM1', 0.3163418648847796), ('VPS13B', 0.3806675261807704), ('TMEM41B', 0.263649728433624), ('ZNF263', 0.7597395137324946), ('VEZF1', 0.184895104218871), ('TMX2', 0.3599153659651146), ('ANKHD1', 1.7682114306922527), ('ACBD3', 0.447372764955128), ('C19orf25', 0.1894858451462072), ('ZNF24', 1.2695047310273115), ('SRPRA', 1.5324682994736816), ('MRPS21', 0.2802810583360891), ('RPL19', 0.2367389812089995), ('EXOSC3', 1.1513895341290872), ('ZFYVE16', 0.2964928825327144), ('ZNF175', 0.2922144848185881), ('TAF1C', 1.753588716401294), ('SETDB1', 0.4956406162136734), ('GPN2', 0.259514873657078), ('EYA3', 0.6681018602986863), ('PAK1IP1', 0.2688576951203393), ('ZNF3', 0.100968492706704), ('IL2RG', 0.2052612195928929), ('TOMM20', 0.2364675049601403), ('UTP3', 0.3552552198798577), ('PRKAG1', 1.2714854261242916), ('UBA2', 0.3580434760636174), ('ANKRD44', 0.7066959159048294), ('PDCD6', 0.4368409873616658), ('ZNF394', 0.9028698770849932), ('ZKSCAN8', 0.5653364916164887), ('C2orf68', 0.7645804397991478), ('ANKS3', 0.4571451396505048), ('ADAM17', 0.5447916452017677), ('HIF1AN', 0.4205037109358673), ('OARD1', 0.9096419792498736), ('RMDN1', 0.9077907947736734), ('RPL32', 0.1908301359640393), ('ESCO1', 0.6787680777649882), ('TMEM128', 0.1346785867894341), ('FAM207A', 1.1524821141261463), ('TTC14', 1.6988257123414203), ('TBC1D15', 1.2921902413215436), ('RALA', 1.4717886632897497), ('COPS3', 0.3290240360430323), ('RPS18', 0.9490623400716224), ('KIAA0556', 0.4025049315878848), ('LAS1L', 0.8249910665365847), ('RBBP7', 0.1405089938062035), ('AAR2', 0.0916011834038828), ('COG7', 0.3947482704767813), ('ACAD11', 0.392242814371647), ('ASCC2', 0.5420650404631964), ('SF3B1', 2.899259287894038), ('CNOT10', 0.6628923253643673), ('DPM1', 0.2164566537708653), ('ZKSCAN1', 2.278960111025902), ('SEC13', 1.9974346052984917), ('WAS', 1.2349094780877448), ('DBNL', 0.881076281431267), ('MBTPS2', 1.0185218948645638), ('GNL3L', 0.7131689894337999), ('SNF8', 0.1255503908126229), ('RGS14', 0.3189279300916137), ('PSMD6', 0.4934850490233739), ('TOX', 0.0958366646940623), ('ARHGEF3', 2.366917891998673), ('ZNF585A', 1.284212507345229), ('TOPBP1', 0.920574811499709), ('PIK3CA', 0.7853563105911116), ('MRPL13', 1.0708904112352426), ('RPS21', 0.1210653772178568), ('SLU7', 1.2852903801186677), ('TFB2M', 0.1602569130929763), ('RNASEH1', 1.2056922076914605), ('EIF2S3', 0.4959331034822242), ('PPM1G', 0.3998909501256248), ('SLC35C2', 1.198128064433927), ('MSANTD2', 0.6020995021724875), ('ACTR2', 0.0648266197840352), ('CDK6', 3.227036552761356), ('TM9SF3', 2.87800100864854), ('EXD2', 0.0778706624422417), ('NUMA1', 1.914479369449908), ('CREBRF', 2.0756940459350823), ('KIAA0355', 0.625569797928426), ('SZT2', 0.5544038278085107), ('SMAP2', 3.02611552811731), ('EXOC5', 1.1225375175340704), ('MED6', 1.3871661741160115), ('DCAF7', 1.608759660469445), ('ZNF585B', 0.7046993315024159), ('ZMPSTE24', 0.6500573345784936), ('TRMT6', 0.895290843054268), ('NUP107', 0.2344219201485938), ('TRAPPC4', 0.1971393886107402), ('AQR', 1.7602301685122208), ('ZNF623', 0.2384264126850228), ('ZNF235', 0.6085004385673755), ('DAD1', 0.2013174342468157), ('PSMB4', 0.4009034483105), ('TTI1', 1.3204202855310738), ('JAK1', 1.8128677042805768), ('CEP164', 0.7047754212588405), ('RBM34', 1.0983467326546192), ('ARCN1', 1.7254237792668925), ('VWA8', 0.5958963824537913), ('ZNF787', 0.3968325518181856), ('FIS1', 0.6257234362352108), ('FRS2', 0.5624263081933762), ('SLAIN2', 0.3271817794317889), ('FAM149B1', 0.2989102862114626), ('ITFG1', 0.499597836439966), ('FCHSD2', 0.7511923054511085), ('TMEM71', 0.5052726541321696), ('ZNF512', 1.2951193409144175), ('TNRC6A', 1.25496184267488), ('PRKACB', 1.145112704647244), ('NFYC', 0.3305988801452658), ('CKMT2-AS1', 0.9368132839839608), ('AZI2', 0.7466397097395061), ('C6orf89', 0.6572231191330512), ('BTF3', 0.1962870863112582), ('CDC37L1', 1.1320570635666), ('XKR6', 1.2370841752017825), ('DBR1', 0.6494898462105279), ('RPL34-AS1', 0.7766245396062897), ('YWHAB', 0.0826207673595054), ('ERH', 0.1608022308148011), ('JAK3', 1.0040882051597848), ('AKT2', 0.2456738671849072), ('RNF25', 0.0839980876320032), ('TSNAX', 2.084825320477792), ('EIF3M', 1.1482497414815815), ('PPP1R11', 0.946804284427953), ('RARS', 0.9232851643096442), ('RPL34', 0.2741230025125811), ('ZNF829', 0.248655385736302), ('SDHB', 1.0293455456578906), ('GSPT1', 0.9462000784915636), ('FBXW11', 0.7006480766374924), ('ANAPC4', 1.6989744733376977), ('PDE12', 0.1725826300443017), ('SERINC1', 1.0871188054542151), ('ABTB1', 0.1905652745805716), ('ETV2', 0.1892014231136933), ('FAM172A', 0.6785496304323961), ('ALKBH1', 1.559975909613284), ('SF1', 0.6082400205914197), ('MAPKAP1', 0.8406187462054149), ('CSNK1A1', 1.2710127712103565), ('RPL12', 0.2373012457321238), ('PURB', 0.2761178681207465), ('GTPBP4', 0.747877745314975), ('TAF11', 3.409531818790441), ('SNHG20', 0.3250338424351965), ('PREPL', 0.6341193210681471), ('TNKS', 0.5828374302975706), ('BBS4', 0.166761612468912), ('HM13', 1.0903571584823144), ('FLOT1', 0.1176151071677583), ('EIF3D', 1.576206304449122), ('BOD1L1', 2.791864157635491), ('IKZF1', 0.9053280244860826), ('ENTPD1-AS1', 0.7310048436645232), ('SERP1', 0.5195246111948013), ('PIK3CD', 1.316446665133431), ('ALKBH3', 0.6576324714863068), ('RNF214', 0.8835194800155333), ('AATF', 0.2084720361884957), ('RPL7L1', 1.263004042416469), ('TXNL4B', 0.1014840503555663), ('WDR55', 0.095635179540826), ('AP5M1', 0.4466097631879598), ('GPS2', 0.0789222591765564), ('UBE2F', 0.6430036903248249), ('TRAT1', 4.463325558270541), ('SNRPB2', 0.1113933925737459), ('DCUN1D5', 0.2855064590819837), ('SLIRP', 1.540924154101962), ('XIAP', 0.8812440708062393), ('ZNF276', 0.1528587852410636), ('ZNF397', 0.2216431500644266), ('DOCK10', 1.6340605178817365), ('FAM228B', 0.3978789674638719), ('ARV1', 0.2880280828810381), ('CLDN5', 0.6161675464852214), ('SEC31A', 0.2830896379311566), ('BET1L', 0.0993779518025879), ('UFC1', 0.7098789671295009), ('RPL28', 0.7710637412264102), ('SMARCAD1', 1.043449465070906), ('SRFBP1', 3.019498544791149), ('VPS51', 2.12732280130723), ('LARP4B', 0.1373939564209244), ('TRAPPC8', 0.2518609949252891), ('COA6', 0.7409456333809586), ('ZRANB2', 2.525402005880552), ('PSEN1', 0.1216728374280995), ('CWC22', 1.5332456126409633), ('SAP30L', 0.1867522295195057), ('C18orf32', 2.6689763014989536), ('ZFC3H1', 1.6335086884239676), ('ATG7', 0.1059572725617167), ('CCZ1', 0.9599009700453432), ('INO80', 0.9453076449476752), ('STAM2', 0.1577452674262005), ('RAE1', 0.1397696684708332), ('C9orf64', 0.5731776982652057), ('FAM200A', 0.7114943668491943), ('VTA1', 0.6920940212293919), ('EIF2AK1', 0.8081723928637791), ('PPIP5K2', 0.7419951110268118), ('PHRF1', 0.3575648938601455), ('CARS', 3.1876040778224564), ('MED17', 1.775746465255292), ('COX10-AS1', 0.6268783417900831), ('U2SURP', 2.106726968874587), ('SECISBP2', 1.0263256468701545), ('SCRN3', 0.4879912662893231), ('SMU1', 0.6698132409220376), ('HMGN1', 0.4060911569189589), ('POP5', 0.3406199331647146), ('UTP23', 0.6213834597586197), ('DDX50', 3.3642849688664813), ('COX4I1', 0.166773698070993), ('RNF20', 1.2376101101715136), ('IFT80', 0.6033416759899761), ('HAT1', 0.3414392228556431), ('WDR25', 0.6399797510727822), ('HMGXB3', 2.013512687040435), ('ELP2', 1.1980420108111771), ('THG1L', 0.1308000343448161), ('OTUD4', 0.2559941039365397), ('GAS5', 0.563429808849235), ('ZNF197', 0.2700340797500073), ('INTS3', 0.3874058739395989), ('SENP1', 0.5843406395504798), ('ATP2C1', 0.3879997134543687), ('CREBZF', 0.771879992610059), ('RPL30', 0.4814878210264594), ('GPR155', 1.657837114855692), ('SEC22B', 1.248926973127471), ('ZNF75D', 1.6360980417210174), ('RPS25', 0.0085887153728913), ('NOL12', 0.9018467824422144), ('FLOT2', 1.7264464552010466), ('IL11RA', 0.2867074846949887), ('WARS', 0.1224471373661247), ('NOL10', 0.1687386487918184), ('DET1', 0.3639028337118056), ('NUP214', 0.9427127738814908), ('SUDS3', 0.3595441434172988), ('CSTF3', 0.8476860585273697), ('LRRC29', 0.4963083222142492), ('LRRC47', 0.4838043411267361), ('FAM200B', 0.4760302311071921), ('HELQ', 0.7572860668681889), ('ATMIN', 0.8149382988986373), ('SIDT1', 0.2857154543516715), ('CAAP1', 0.4970104010182197), ('DNAJC24', 0.3562878186422725), ('NEK11', 1.1493125739064811), ('CECR3', 0.2335301468541099), ('C11orf24', 0.3376650773655765), ('PSMF1', 2.57178775072839), ('SLC44A1', 0.4431299843653207), ('ZADH2', 1.2051643330438262), ('GTF3C2', 2.1524147395370483), ('GOLGA1', 0.179677598569371), ('TOMM5', 0.662656266400046), ('PLRG1', 0.7520681987709483), ('DDX19B', 0.9519165700292128), ('NACA', 1.203032349954937), ('HNRNPUL1', 0.1783268613653827), ('ANAPC11', 0.1562732383995402), ('FNTA', 1.7349812464122096), ('UBXN2B', 0.3733041682138328), ('TTTY14', 1.126835920683349), ('NEK9', 0.4631354262516126), ('COX14', 0.3133581089610173), ('SF3A1', 0.8023125544197192), ('SPICE1', 1.1768218180316734), ('GIT2', 1.271350808349011), ('ZNF274', 0.6201508470214812), ('RPL38', 0.3216037728637854), ('C12orf10', 0.2633848438722829), ('WDR73', 1.138624633473988), ('ZBTB49', 0.0895863544795313), ('PDCD6IP', 0.8789061376827229), ('PIK3C2A', 0.0844963346942712), ('RNF31', 0.1518029194630989), ('CLPTM1L', 0.2389878275332151), ('NASP', 0.1062546201797132), ('GART', 0.4714381143372015), ('EIF4EBP2', 0.6407209023686868), ('TTC17', 0.3294518799919727), ('PIGC', 0.8146244675685802), ('LARP4', 0.5609555038404052), ('WDR89', 0.6444820899013162), ('ARHGAP30', 0.3999876839608559), ('KDM2A', 0.0852104783947804), ('PRPF3', 0.3848676305868406), ('NEDD9', 0.4080786682841842), ('KLHL28', 0.1896117179143031), ('GDAP2', 0.3170145067042634), ('ORC4', 0.5125367707879249), ('FIG4', 0.1418519618960317), ('KLHDC2', 1.3801831759247811), ('YBX1', 0.6418170335702008), ('THAP1', 0.7804680657516068), ('FBRSL1', 0.7807868524488615), ('ADPRM', 1.0185264796360387), ('ZNF213-AS1', 0.3118334476730445), ('RAB3GAP2', 0.9331006934583156), ('GSKIP', 0.605754649409466), ('SNIP1', 0.2340044305242722), ('GPATCH4', 1.5362700019253746), ('TARS2', 0.1262627815185797), ('PRKAR1A', 0.5007185195178171), ('PCYT1A', 0.1459873736405367), ('RB1CC1', 1.464615361679575), ('NEDD4', 0.1134399582237492), ('NME2', 0.5889207176483784), ('REST', 2.5724829053060736), ('MRPS34', 0.1691260210577235), ('PPP1R21', 0.6980109418952835), ('USP39', 0.631763277672941), ('ZER1', 1.0105515665004017), ('TM2D3', 0.156354251464842), ('WDFY2', 0.4630009493971931), ('ATP6V1E1', 0.1310793848287267), ('FRA10AC1', 1.1444424198527805), ('ARHGEF6', 0.9985926973000891), ('SSBP1', 0.1990077659787376), ('NDUFB5', 0.4887886504552384), ('UBE2E1', 0.5798739667503323), ('TESPA1', 0.6297522036249695), ('ZNF780B', 0.9382578272539196), ('TVP23C', 0.4228093479967256), ('LIN37', 1.6806085793329368), ('THAP6', 0.2154437388493278), ('DGUOK', 1.781282949370849), ('DCAF10', 1.40838027096059), ('RPL26L1', 0.2009029776234674), ('PARL', 1.0522264735549332), ('SYNRG', 0.5672264116275675), ('RPS27L', 0.1680101706293034), ('BECN1', 0.113152116752276), ('COG4', 0.584706982536969), ('TMED10', 0.3402179050280652), ('TEFM', 0.5988237651954397), ('THAP11', 0.2361461596052609), ('POLDIP3', 0.2081598472936658), ('MDH1', 0.1848115967937813), ('TAF7', 0.8680845886302184), ('RNF6', 0.3019006240145286), ('CXADR', 0.0328007408779417), ('GCN1', 0.7393521816982798), ('CEP95', 0.3579914735647397), ('PPHLN1', 1.066803434727538), ('FAM192A', 1.5020185700057187), ('RPLP2', 0.0287742470797722), ('EDEM2', 0.2378016428030301), ('PIK3R1', 0.8148859375113707), ('PGGT1B', 0.5796879103069592), ('AP4B1', 0.1007630264562473), ('HDHD2', 1.460896472140404), ('ZNF518A', 1.195262351253542), ('VPS4B', 1.4351171328459988), ('RFX3', 1.953133043185176), ('SRSF4', 0.4361103841726698), ('DDT', 0.7188348606453533), ('TMEM204', 0.9683875673293988), ('PSMD7', 0.5134265204592636), ('ASXL2', 0.4077762594510393), ('RRP36', 0.6030047618331887), ('MON2', 0.1393580211408282), ('CYFIP2', 0.5607297675250853), ('VPS41', 0.924736094823525), ('GALNT7', 0.348489933015123), ('FAM219A', 0.1496681900510085), ('CUTC', 0.2093406025548661), ('BROX', 0.3798591273281896), ('ATP6V1D', 0.6733845948223502), ('EEF1B2', 1.0413238547457675), ('MAP1S', 0.5906220893734299), ('POLR2J3', 1.5468168926552146), ('CSAD', 0.131201897434386), ('TWF1', 0.3648829014347972), ('ZMYND8', 0.347979753711466), ('TMEM127', 0.3687351877181927), ('AFTPH', 0.3018731485019463), ('SLC30A9', 0.7540891852588801), ('ZNF34', 0.2052818476231008), ('PNN', 2.2031419071433818), ('CHST14', 0.2064396855981851), ('SPATA5', 0.5865324968579977), ('PTPN1', 0.2433533388583275), ('BMP2K', 0.0894131261715876), ('ANKRD17', 0.424215396623767), ('PRPF38A', 1.9824392344173), ('CBX3', 3.3208958136195648), ('HSBP1', 0.4731772666728), ('SRP54', 0.4137159585015862), ('SMC5', 0.4923587848058988), ('PSMA3-AS1', 3.08763656723413), ('ARID4A', 0.1714380509060501), ('C1orf52', 1.231137894359006), ('OXNAD1', 1.317490631200654), ('CASP8', 1.4230407119933537), ('DCAF16', 0.9930670111926168), ('RNMT', 0.4742500624594627), ('POU2F2', 1.3417598759183702), ('UBE2Q1', 0.2751815534173925), ('EIF3A', 0.7221398139952229), ('PPP3R1', 1.3271890878876842), ('ARF3', 0.6144588412168732), ('YRDC', 0.4455433590686118), ('EIF5A2', 0.3990388233092375), ('TAGAP', 1.997552934356768), ('CFAP36', 0.4635027363502543), ('TTLL1', 0.1265950893235229), ('TAF10', 0.3318931437198774), ('ERLEC1', 0.3440067495198614), ('SLC9A9', 1.1930930575685736), ('RSL1D1', 0.1649473083418909), ('IL7R', 0.7321081957453136), ('TTC1', 0.8406756964062175), ('CYB5R4', 0.3749112662332941), ('ERCC5', 0.8140915478773415), ('JAK2', 2.609036794151025), ('ZGPAT', 0.8324427864280332), ('MCL1', 0.1761319146184404), ('CIR1', 0.8851846849518551), ('SYS1', 0.262765287678782), ('PIBF1', 1.807670833043652), ('STAU1', 0.2567645830495248), ('POLR2J2', 0.2977176420775437), ('LINC01184', 1.804386532877832), ('CAST', 0.1510683979561068), ('SPTLC1', 0.535002353927324), ('STAMBP', 0.3195888747769048), ('RPS5', 0.1899093339364845), ('RPL41', 0.3475795993594852), ('RPIA', 0.2401439736854101), ('ABCF1', 0.6765362968988503), ('PRPF18', 0.4434936970089244), ('LDAH', 0.955386531982232), ('G2E3', 1.2132048670488509), ('RPS6KA3', 0.2246775392185271), ('ZCCHC7', 3.633335834793292), ('ITGB1', 0.1370086943755746), ('CHD8', 0.8113928942505021), ('UQCR11', 0.6542181361755257), ('BLZF1', 0.8299388255264453), ('GOLT1B', 0.9489787931640928), ('SIKE1', 0.2042827995904746), ('UBE2D3', 0.2612049108053605), ('SND1', 0.3054482147605388), ('AGL', 0.4566347305200784), ('SPG11', 0.1584144764444159), ('FCF1', 0.70844139704797), ('SERBP1', 0.9976139816654996), ('RPL11', 0.4973872746138752), ('THAP2', 0.1469882965155362), ('ZNF75A', 1.979830277473772), ('STAT6', 0.6194858680282439), ('SDHC', 1.4182472090067315), ('RUNX1', 0.332909797795723), ('ATE1', 0.3881175723359107), ('CA6', 0.4398861038089281), ('NOL9', 0.5862841379905279), ('SPATA1', 0.6986338312365614), ('SATB1', 0.7360323403613208), ('LINC00467', 0.4667264472671527), ('ZNF420', 0.5289525558295635), ('GTF2A2', 0.2515970997192566), ('CAPRIN2', 0.2675025876527757), ('GFOD2', 0.8867889435233988), ('ARHGAP15', 3.8757403400948265), ('ZNF133', 1.0889270450086326), ('PELI2', 0.282984275364235), ('RSBN1', 1.8007431507850464), ('AK3', 1.6959132597927415), ('NUP35', 0.8758340173174449), ('NOC2L', 0.319420519978528), ('C12orf66', 0.0765178570154092), ('SF3A3', 0.4492075268064495), ('ERP44', 0.3304964379684594), ('CASC2', 2.4059071031750886e-06), ('RARS2', 2.54453377969336), ('SYMPK', 0.6596407458179008), ('EIF3H', 0.4226572982717707), ('PCNP', 0.6975971913904043), ('RAB11FIP2', 0.2831287356372634), ('RPL10', 0.1256126941018756), ('PTPRC', 0.6183513711389806), ('GEN1', 0.1236204291446344), ('COPB2', 0.5247576096451497), ('PHC1', 0.528889509539776), ('RAB2A', 0.1506922954737569), ('DLGAP4-AS1', 0.1544612178110491), ('HERC4', 1.2635896381026288), ('MSH2', 1.3463874051238336), ('SMIM14', 0.9149515055833995), ('UBE2J2', 0.3808681932856851), ('GOLGB1', 0.3384166743271027), ('STX12', 0.3975924803693876), ('UBA52', 0.0558648620745283), ('RUVBL1', 1.9735877407891864), ('RPL15', 0.0856051130331644), ('SRP19', 0.4595620575645166), ('NCBP1', 0.9310617210700276), ('LARS', 0.9119637133509416), ('GMFG', 0.2584803754383804), ('ORC2', 1.353011694962525), ('ZNF143', 0.7968586898564972), ('MRPS22', 0.3525416459442771), ('ABI2', 0.1988172561832649), ('ZNF200', 0.4542766810918924), ('THUMPD3-AS1', 1.2755188181475263), ('AKAP10', 0.204680440822448), ('ZNF330', 0.7806507783239798), ('SNX20', 2.9886233174431025), ('CCR4', 0.322454026540271), ('TTC26', 0.2307130168212239), ('SUPT20H', 1.164103930633441), ('CCNH', 0.9994516183453857), ('SMC2', 0.0670350697124653), ('RPS13', 0.8263408961280166), ('TRAPPC11', 0.8994210647501175), ('PRKRIP1', 1.0064833899322942), ('LMNB1', 0.1943622918697858), ('MRPL48', 0.3961122226076717), ('ABHD13', 0.8679353401600806), ('CHID1', 0.2651426015943633), ('TMEM209', 1.1406245325807056), ('TMEM243', 1.0985634511814124), ('TRAPPC12', 1.7452158385810153), ('FRG1', 0.5662389032040063), ('UBA6-AS1', 0.202205882144227), ('CANX', 0.7097869479241158), ('TMEM161B-AS1', 1.267489596543013), ('COMMD2', 0.7683910922716148), ('LINC00667', 0.6108596472156922), ('TTC4', 0.5416324796071719), ('ARHGDIB', 0.4443013140351644), ('HCLS1', 1.5985210603214604), ('CNKSR2', 0.3337845860828462), ('TRMT11', 0.617819201468125), ('THOC2', 0.8627409443006613), ('DDX42', 2.2736530785785645), ('UVRAG', 0.5978591335243366), ('MARCH6', 3.1211779217590867), ('RPS3A', 2.681699904400782), ('PSMC6', 0.3032249018267642), ('ARPC1A', 1.383142235495885), ('SVEP1', 0.0007707611847372), ('LONP1', 0.4859248862422177), ('DDX46', 0.7958156669216794), ('RGP1', 0.0976519036817852), ('TTC12', 1.8582671073378128), ('WDR11-AS1', 0.0809314503031001), ('SNRPD1', 0.3664943412417915), ('HEATR1', 0.1986989716281828), ('RALGAPB', 0.7542268467352661), ('GGNBP2', 0.4112932294236293), ('NCKAP1L', 0.9505737818912106), ('OSTM1', 0.2280905182349475), ('PLXNB1', 0.1339972965238804), ('FMN1', 0.078993239052295), ('PTAR1', 0.6094696866703393), ('UBL7-AS1', 0.5071484324421554), ('SMARCA2', 0.9621319485833336), ('ZBTB8OS', 0.1447502704112999), ('ISCU', 0.0656393339248261), ('GSTCD', 0.1152345667002773), ('PSMA5', 0.0746547752225184), ('SH2B1', 0.086716008248697), ('SZRD1', 1.1097899378851346), ('ACYP2', 0.6974912609156768), ('HAUS6', 0.5285165695669878), ('GFM1', 0.6116127371197788), ('TIPRL', 1.337017564831201), ('ZNF568', 0.4670187141494547), ('RABGEF1', 0.9048591184110628), ('ZFP62', 1.4640141328211165), ('TRMT10B', 2.1315690828072364), ('GPATCH8', 1.6744651241286506), ('CCDC15', 0.5875458867311634), ('RPS11', 0.3808988642065352), ('VPS33B', 0.8818768484006531), ('LTB', 0.1650238976939443), ('KLHL2', 0.5864103130128562), ('LAMTOR1', 0.3459729282656916), ('MMRN1', 0.1085676214902316), ('GTF2H2C', 1.4073909036836991), ('RNF168', 0.2552035740908417), ('GON4L', 0.1609026406308828), ('PMM2', 0.1487411507868644), ('BACE2', 0.2662624005545291), ('EVI2A', 0.1783812710053791), ('NAA60', 0.1576070912075662), ('WASF2', 2.0751393542463266), ('BRWD3', 0.4149198549837627), ('MRRF', 0.1740216841046763), ('VPS45', 0.9582290184456058), ('NIFK-AS1', 0.8859467831252315), ('SCYL3', 2.2901760724952798), ('LAMTOR4', 0.2540364273157142), ('UBN1', 1.290562440342634), ('ATP6V0E1', 0.8613359940133438), ('CMAS', 0.1654784850751224), ('HGS', 0.2439558696695246), ('ZNF558', 0.2581967919997553), ('POLR3A', 0.6617067653971905), ('USF3', 0.8056655461860378), ('PCBP1-AS1', 3.6270366492551127), ('ALG13', 0.7142060362758575), ('DCTN5', 0.2018918445256901), ('DDX19A', 0.868444637789119), ('C6orf120', 0.4912512887816971), ('PSMD11', 0.649602020047927), ('CD200R1', 0.553132185768485), ('ERVK13-1', 0.6062600987763327), ('MRPS16', 0.7686307964684819), ('ZNF224', 0.1801236037957968), ('CCDC137', 2.1662671408770264), ('UBN2', 0.3426981947835594), ('EFL1', 0.380487539575173), ('HNRNPC', 0.2691494339580785), ('PDCD10', 0.9382290658880872), ('SLC30A6', 0.3806873097111803), ('GRIPAP1', 0.5151173737166008), ('LIMS1', 1.615018071167624), ('SENP2', 0.7360478911152485), ('DIS3', 0.634377299146195), ('PDE5A', 0.3570306566965817), ('ACVR2B', 0.6805207437136561), ('TBCE', 0.3727671804941799), ('ABL1', 0.2339722019783351), ('RNF144B', 0.1217370315884391), ('ERP27', 0.2835105415111615), ('RNF4', 0.5044064661511827), ('IFT74', 0.6363408383698417), ('KIAA0319L', 1.081986791844456), ('ZAP70', 0.2132164283260341), ('RAD23A', 0.1618523618622863), ('MIR762HG', 0.959203057176957), ('IRF2', 2.2902915343917583), ('TNFAIP8', 1.3724758505898274), ('TGDS', 0.2217334564267882), ('PACS1', 1.2204500742082196), ('M6PR', 0.9350807825318834), ('PHAX', 1.4030794255555317), ('TECPR1', 0.7975920946006592), ('IKBKB', 0.31449304864623), ('SP2', 2.460288876370574), ('DDX49', 0.0623581917432658), ('CNST', 1.993321549979555), ('XRCC4', 0.496569946182625), ('CUL4A', 0.470918738964647), ('AVEN', 0.2465088534244062), ('PHTF2', 0.3251094608600331), ('ZNF234', 0.5069841436307473), ('MCTS1', 0.9120947090597622), ('CCM2', 1.9178862858234549), ('ZC3HC1', 0.5096745093964031), ('RPL10A', 1.2091274344882288), ('SRRM1', 0.9486533061055128), ('SAMM50', 0.3069126957717153), ('RPS17', 0.8950575065615242), ('NUBP1', 0.1263297048752004), ('CWF19L2', 1.4852642935571936), ('KLF12', 2.010932078684683), ('USP33', 0.2869907502739071), ('HPF1', 0.0775502747704121), ('POLR3B', 1.0530042805762176), ('NSUN3', 0.1181769553202418), ('SRSF1', 0.809910707737961), ('RRN3', 0.6544169672159125), ('GMIP', 0.1993865237901659), ('COMMD6', 0.0124018443996199), ('NFX1', 1.641685275512509), ('ZNF251', 0.6544515647932491), ('ATF2', 0.3640026984170588), ('OFD1', 0.3559149564973342), ('CEP63', 1.5044204715714553), ('CCPG1', 0.7508476625692152), ('SNHG25', 0.4265135874895892), ('UBP1', 0.4780825864774841), ('PMPCB', 2.571520079653304), ('ZNF275', 0.4749092636131853), ('TMF1', 3.439196746201129), ('LIN7C', 1.776895680154778), ('VRK3', 0.5506067497413051), ('RPL29', 0.3032290767296713), ('APTX', 0.2740290170180118), ('RTN4', 0.1198232515241208), ('SH3BGRL', 1.0015187161699657), ('RFK', 3.255267025201248), ('COX10', 1.3751952928706304), ('SFXN1', 0.613260544752426), ('METTL21A', 0.1585538845133687), ('BCLAF1', 1.2132117255177293), ('CLINT1', 3.623819322703527), ('STRBP', 0.1905285684328285), ('THBS4', 0.5968762907996973), ('COPS5', 0.6263798546459285), ('CDC16', 0.8330167473758355), ('GPALPP1', 1.6685839338671404), ('SNAP23', 1.001029200114444), ('RNGTT', 0.7228421282287204), ('TATDN1', 0.552699127150421), ('CFDP1', 1.230080996907169), ('ZNF594', 0.4336576599769412), ('SNX14', 0.1378649125390849), ('FAM120B', 1.105179101555026), ('MRPS31', 2.311173186357492), ('SH3D19', 0.6499813738627183), ('RPSA', 0.9573451932141238), ('MAPK1IP1L', 0.1088502734679833), ('ZNF280C', 0.1209561931798658), ('FAM120AOS', 0.2060865207140524), ('ERBIN', 0.4724741579071791), ('MAP3K7', 0.6847720022581691), ('MIS12', 0.3975446597964182), ('GTF3A', 1.7857660089330374), ('EXOC7', 1.8713515552118332), ('DISC1', 1.04708005706319), ('KIAA0040', 1.7586740126452076), ('LIN54', 0.3999076632472166), ('SMAD4', 1.9204914682675167), ('RFFL', 0.838713768011195), ('MBTD1', 0.8894078068202169), ('MTIF3', 0.4910907042540505), ('MYNN', 0.1552229122576264), ('ZNF586', 0.4661852247491817), ('EAPP', 0.6372555569979199), ('MLYCD', 0.2296862231274511), ('HMGB1', 0.8330842359433289), ('SSRP1', 0.5935340248882182), ('FAM98B', 1.6390755614761832), ('MTR', 1.593903713727459), ('RPL4', 0.3998966502550862), ('FANCF', 0.343879932108952), ('SPCS3', 0.3420130601484819), ('NAGK', 1.344089482649303), ('ETV4', 1.9339455355804656), ('ARMCX4', 0.1943358995589874), ('SLC39A8', 0.1855401492354146), ('GDI2', 0.1714289896272257), ('FILIP1L', 0.5540472837236664), ('MORC2', 0.4587323079230481), ('TFIP11', 0.5484596405661677), ('SMIM7', 1.4230101693128687), ('RNF216', 0.2539853003483602), ('BCL2L13', 1.3728491623751675), ('FOXJ3', 1.146234304777034), ('COIL', 0.9029928208961764), ('UBASH3A', 1.4782443230493103), ('RPL23', 0.3259522650465856), ('LRRC59', 0.0159321849883566), ('SNAPC5', 0.1578297513297293), ('TEX10', 2.4064241150501404), ('RPS3', 0.6733856972406991), ('FAM114A2', 0.4783923083364005), ('CSNK1G3', 1.2991765698129252), ('ERGIC3', 0.5359144971564889), ('IL16', 1.317592957815766), ('DYNC1I2', 2.7804956854703877), ('DHRS7B', 0.1733709759153271), ('CDK5RAP1', 0.4102668867762261), ('RBAK', 0.2716409533425339), ('PGS1', 0.091521970899175), ('DTD2', 0.3136339805957813), ('ZNF701', 0.2415788182021721), ('RPS12', 0.3615823745256652), ('RICTOR', 1.1561860325169553), ('ITFG2', 2.562153743602518), ('LYN', 0.136014158230589), ('NTNG2', 0.3490838033933169), ('POLR3D', 1.748129083921278), ('ZNF587B', 1.0624389014326), ('COA1', 1.1334437307076617), ('ARHGAP25', 1.632781110075327), ('PGM3', 0.3147589000901885), ('CCDC93', 0.2823875040664557), ('NCL', 2.0525551431892937), ('SETX', 0.9790201295959472), ('TRAF3IP3', 1.270888033683074), ('PCM1', 0.3051687087147241), ('BPGM', 0.1329616362554486), ('PHF20L1', 1.7440107631303052), ('SKAP1', 1.0966178611253563), ('MEF2C', 0.0130484377498014), ('DAZAP2', 0.1787477695138974), ('FAM78A', 0.503717551882545), ('HPCAL1', 0.5657130195502015), ('DPY19L4', 0.2472168836231986), ('SIGMAR1', 0.3910365565617001), ('PCBP1', 0.3813234759780395), ('DNAJC25', 0.4531811717103736), ('GRB2', 0.6835561982276234), ('MIER1', 0.5451165917737856), ('B	4567
ETS1	taipale_tf_pairs__ETV5_FOXI1_RSCGGATGTTGN_CAP	0.05479160347528369	3.2282911738253484	3.07019e-06	1.0	gene is annotated for similar motif transfac_pro__M01078 ('V$CETS1P54_03: c-Ets-1 p54'; q-value = 3.07e-06)	frozenset({'activating', 'top50perTarget', 'hg38__refseq-r80__500bp_up_and_100bp_down_tss.mc9nr.genes_vs_motifs.rankings'})	[('APPL2', 1.020535657425525), ('SRBD1', 0.0954573917334127), ('RPL37', 0.990939611175466), ('ARPC3', 0.1938754975901013), ('ZNF384', 0.1939353469296431), ('TMEM167A', 0.7154675971931568), ('TMEM161B', 0.3115151002753288), ('NOSIP', 0.015225800347493), ('AP1M1', 0.2592680889434767), ('DLST', 0.2585924538046523), ('ERCC3', 0.6838327292306982), ('ISY1', 1.506366313460866), ('GPATCH2L', 0.7368590067218381), ('SLC39A9', 0.9429187695037956), ('THOC5', 0.5200875791026202), ('GNAI3', 0.1593712219870544), ('TRAPPC1', 0.2134524827031695), ('UGGT1', 0.1286049627081254), ('DHX36', 0.2213849514512093), ('AP1B1', 0.3192545604997664), ('NDUFA13', 0.0550301382885717), ('MTERF1', 0.7102027213608447), ('NME7', 0.4555456761150243), ('MDM4', 0.5737639221484402), ('RPF1', 2.8006990629932527), ('DHX8', 0.1469025322621118), ('TTF1', 2.058862855801122), ('CYB561A3', 0.1155693065593017), ('CUL4B', 1.1203869956117138), ('DMTF1', 0.7014355702130005), ('PPID', 0.391452059683002), ('CNIH3', 0.1194250477283276), ('SFSWAP', 2.2865921675660927), ('CPSF7', 0.2539548287956019), ('EXOC1', 1.4169647095292532), ('PYM1', 0.9271104039597112), ('KRR1', 0.3264108876165607), ('CDC27', 0.0736714075149683), ('ACVR2A', 0.3496676224227519), ('TSG101', 4.016126042737368), ('DPP8', 0.2461930571468459), ('MFSD4B', 1.6187130978227935), ('CPEB4', 0.6197949756060891), ('ARHGAP1', 0.4758241817453478), ('TBC1D22A', 0.7732925185858135), ('UMAD1', 1.3101402806833589), ('CSNK1G1', 0.4618059947486977), ('PIK3C3', 1.114427863616763), ('PTRH2', 1.650177998894092), ('UBOX5', 0.1232992434860134), ('ZCCHC9', 0.4943308635453698), ('FAF2', 0.8184606428581648), ('TIMM23', 0.1046219532503757), ('INSIG2', 0.9542459764980736), ('RPS6', 0.3214005162817104), ('FUBP3', 0.9450224701922336), ('SLC39A13', 0.1584868041872058), ('NIPBL', 2.004508692899959), ('ING4', 0.4825627519983617), ('KLHL20', 1.2801313441733448), ('SDHAF2', 0.6300148671374385), ('FAM174A', 0.5155034729748367), ('MTRF1L', 0.3894158568297438), ('PNISR', 1.2700871918758654), ('MIATNB', 1.529815462435914), ('PHB2', 0.2393493396134511), ('RAB11A', 2.2101611243103987), ('VPS53', 0.3380231906430666), ('GPSM3', 0.0619733792002722), ('AAK1', 1.4549975083984257), ('SF3B2', 0.1037875819111571), ('SENP7', 1.2231580727911304), ('CD2BP2', 0.1380345633167376), ('RAPGEF6', 1.0537979436790934), ('TIGD1', 0.8623154985697211), ('NUP155', 0.2424009250115646), ('RPL6', 3.0573417851065434), ('OST4', 0.1443720812927118), ('BIN3', 0.2620213993644687), ('TPRKB', 0.1887197045529095), ('MOCS3', 0.0550012077304906), ('SSR2', 0.0202179732327168), ('ZNF646', 3.583714736939833e-07), ('NOC3L', 0.9041677755755184), ('METTL6', 0.215499160928526), ('ACOT8', 0.2748361923904951), ('LUC7L2', 0.9384284552023184), ('PSMB7', 0.2711080173178011), ('VMA21', 1.1819051137380163), ('TMBIM6', 0.6144892186247601), ('COA5', 1.0663073321014722), ('METTL3', 0.4743728788579301), ('FBXO28', 0.4055071426092838), ('SHQ1', 0.3773782839339057), ('UQCRH', 0.1329066370960659), ('COQ6', 0.1612496714452847), ('RPE', 0.1673861229150254), ('RAP2C-AS1', 0.6663481102712194), ('TIMMDC1', 0.6795715945242953), ('DDX21', 0.1093536432458058), ('CHD2', 0.3553539461219541), ('NACA', 1.203032349954937), ('TASP1', 0.9313435511953716), ('TBRG1', 0.0885204856254155), ('NRDC', 0.072645108214283), ('EIF3L', 0.232845099616659), ('NECAP2', 0.5194143588796584), ('RNF185', 0.1070444879203194), ('MAGED1', 1.3836098420023593), ('UBR1', 0.1781883706200327), ('FBXO38', 0.730345950143157), ('TMEM230', 0.4648651734140326), ('HNRNPD', 1.1042655622500293), ('NIF3L1', 0.2657843962904538), ('MRPL51', 0.0961514766999606), ('PSMC1', 0.2985469138187243), ('BBIP1', 1.2965806753446951), ('FLI1', 0.5521673218034052), ('SLC25A46', 0.1163825525235505), ('SART1', 0.2655549544598017), ('SMAP2', 3.02611552811731), ('SYF2', 0.9829213853097613), ('TRAPPC6B', 1.408288175266414), ('RPL18A', 0.6875965834013333), ('RPL27', 0.2209232855515202), ('NUDT5', 1.5239468934411895), ('SCO1', 0.9149916047321228), ('TPRG1L', 0.8916143636261186), ('PIK3R4', 0.1709240694543879), ('TAF1', 0.3095546839954702), ('TAF12', 0.6640437885199787), ('NUDCD3', 1.1500300240291856), ('ZBTB11', 1.295141859762187), ('LZIC', 0.9325277582752592), ('ZNF622', 0.2604825472558298), ('DDX18', 1.2342878649331115), ('MTX3', 0.4913403211859524), ('CSTF2T', 2.3845940483503667), ('NARS', 1.4282174752792325), ('EIF2A', 1.0827675859278485), ('EXOC3-AS1', 1.6566172929692358), ('PSMA6', 0.8718317313489456), ('SRSF5', 2.9816513593716887), ('ARHGEF1', 2.104123157440449), ('CEP44', 0.4960101662274017), ('PRKAG2', 0.3747977301396571), ('TADA3', 0.5197100386694034), ('NUDT21', 0.4933375812536411), ('VPS25', 0.2207422813607674), ('PRPF19', 0.1903696945663013), ('LINC00909', 0.512025743528932), ('CCP110', 1.049043588354585), ('RPL26', 0.4314136750475769), ('TPM3', 0.0881896089092452), ('OGG1', 0.1399031357227265), ('FBXO22', 2.508475901739342), ('CGGBP1', 2.892461947828436), ('PYROXD1', 0.4393712595055306), ('PAIP2', 0.8605286934200048), ('MTX2', 0.5754875566409423), ('ZC3H13', 0.984578303659702), ('SNRNP200', 0.9552051993529972), ('TCF7', 0.5304639275450227), ('RMDN2', 0.6433329447430959), ('ESCO1', 0.6787680777649882), ('GPATCH2', 2.086877936742862), ('VPS13B', 0.3806675261807704), ('MED10', 0.14558918859142), ('ZBTB6', 0.6949636951845676), ('XRN2', 2.2635622834386275), ('PET100', 0.0879061244193278), ('TJP2', 0.1088868318998641), ('GNPTG', 0.6832855751694544), ('EXOC6', 0.1718544943520925), ('AP1S2', 0.6788909700935218), ('OARD1', 0.9096419792498736), ('EDEM3', 1.0728305207114015), ('MED6', 1.3871661741160115), ('GOLGA3', 0.9323218637343856), ('DZIP3', 2.435928199323311), ('USP16', 0.4549826057945943), ('RPL32', 0.1908301359640393), ('GSKIP', 0.605754649409466), ('ADAM17', 0.5447916452017677), ('MLEC', 0.6442452783061654), ('YIPF4', 1.0222200486094906), ('GOSR2', 1.893465404033276), ('C6orf89', 0.6572231191330512), ('VEZF1', 0.184895104218871), ('GIN1', 0.1136585568381165), ('SLC30A7', 0.6010871846763214), ('SETDB1', 0.4956406162136734), ('LRIF1', 0.326101267854537), ('PRPF6', 2.506150463535861), ('CDK6', 3.227036552761356), ('KIAA0556', 0.4025049315878848), ('PPP1R11', 0.946804284427953), ('SEC22B', 1.248926973127471), ('MED7', 0.2111845774560756), ('C19orf25', 0.1894858451462072), ('ZKSCAN1', 2.278960111025902), ('ABCB7', 1.237551163766087), ('ZFP3', 0.4891602096645229), ('TTC14', 1.6988257123414203), ('SDAD1', 0.9320601896301344), ('SLC35C2', 1.198128064433927), ('TMEM41B', 0.263649728433624), ('ZNF333', 0.399118637160947), ('RPS21', 0.1210653772178568), ('OR2A1-AS1', 0.3737566685049293), ('ELAVL1', 0.1852672763780569), ('TIMM10B', 0.8156449730365611), ('ALKBH1', 1.559975909613284), ('PRPF4B', 3.927599408341254), ('UBXN6', 0.3556204310673915), ('EIF3D', 1.576206304449122), ('MORC3', 1.2876789549348395), ('ACTR6', 0.4181602674514795), ('TFG', 2.441130533719461), ('SMG7', 0.6342714449830196), ('SMG7-AS1', 0.2951457169492508), ('SLU7', 1.2852903801186677), ('GTPBP4', 0.747877745314975), ('SPRY2', 0.2667212565506284), ('CCDC18-AS1', 1.5178024658167686), ('METTL14', 1.8122864749232697), ('KDM5A', 1.31440441000608), ('UHMK1', 0.2918026570063978), ('GSPT1', 0.9462000784915636), ('MRPL3', 2.001825317174395), ('TFB2M', 0.1602569130929763), ('THUMPD3', 1.0479866359662406), ('PDE12', 0.1725826300443017), ('NAA20', 1.0542332636525322), ('TMEM33', 0.1844591643095132), ('GNL3L', 0.7131689894337999), ('MRPS21', 0.2802810583360891), ('FAM149B1', 0.2989102862114626), ('SNHG20', 0.3250338424351965), ('TMEM128', 0.1346785867894341), ('ITFG1', 0.499597836439966), ('FBXO33', 0.2420178928516308), ('ARPC4', 0.0658574003287767), ('RACK1', 0.5147210377282629), ('ZNF263', 0.7597395137324946), ('SEC13', 1.9974346052984917), ('ZNF24', 1.2695047310273115), ('NUP107', 0.2344219201485938), ('RPL19', 0.2367389812089995), ('MTIF2', 1.9887558616712653), ('C2orf68', 0.7645804397991478), ('RIOK1', 0.4212447474985183), ('NORAD', 2.851695616240161), ('CNOT10', 0.6628923253643673), ('DBNL', 0.881076281431267), ('FAM207A', 1.1524821141261463), ('JAK1', 1.8128677042805768), ('LEMD3', 1.2790183989689785), ('DBR1', 0.6494898462105279), ('TSNAX', 2.084825320477792), ('DISP1', 0.5198671067468902), ('ACBD3', 0.447372764955128), ('PPIG', 0.4853508294626869), ('NEK9', 0.4631354262516126), ('EYA3', 0.6681018602986863), ('RPS27', 0.1522441710497283), ('RBM34', 1.0983467326546192), ('TMX2', 0.3599153659651146), ('UBAC1', 0.2009624400332767), ('ZNF787', 0.3968325518181856), ('WDR48', 0.598063360177527), ('METTL2B', 1.2359531264685963), ('ZRANB2', 2.525402005880552), ('XKR6', 1.2370841752017825), ('ZNF3', 0.100968492706704), ('TRAPPC8', 0.2518609949252891), ('METTL2A', 1.0125087564610529), ('BOD1L1', 2.791864157635491), ('PRKAG1', 1.2714854261242916), ('LAS1L', 0.8249910665365847), ('NAA35', 0.8517624307850573), ('ZKSCAN8', 0.5653364916164887), ('EXOSC3', 1.1513895341290872), ('SS18', 0.8842189187880692), ('CLTA', 0.8696729386828679), ('COPS3', 0.3290240360430323), ('ZNF585A', 1.284212507345229), ('DCUN1D5', 0.2855064590819837), ('RRS1', 0.7023558839371541), ('LYRM7', 0.7309222378106635), ('SLIRP', 1.540924154101962), ('PDCD6', 0.4368409873616658), ('HMGXB3', 2.013512687040435), ('ANKRD44', 0.7066959159048294), ('ZNF175', 0.2922144848185881), ('RSL24D1', 0.0278257152263505), ('UBA2', 0.3580434760636174), ('PCED1B-AS1', 1.7499106441921182), ('ATG7', 0.1059572725617167), ('FAM200A', 0.7114943668491943), ('TOMM20', 0.2364675049601403), ('FAM228B', 0.3978789674638719), ('RFESD', 0.0609988529738385), ('ZFYVE16', 0.2964928825327144), ('EXOC5', 1.1225375175340704), ('ZNF585B', 0.7046993315024159), ('SERINC1', 1.0871188054542151), ('SDHB', 1.0293455456578906), ('NUMA1', 1.914479369449908), ('EVI2B', 1.976387199139612), ('FANCI', 0.1057332885915374), ('AKT2', 0.2456738671849072), ('TTI1', 1.3204202855310738), ('SEC31A', 0.2830896379311566), ('WDR55', 0.095635179540826), ('ACAD11', 0.392242814371647), ('ARCN1', 1.7254237792668925), ('HIF1AN', 0.4205037109358673), ('FCHSD2', 0.7511923054511085), ('C11orf24', 0.3376650773655765), ('PSEN1', 0.1216728374280995), ('PTPN1', 0.2433533388583275), ('AQR', 1.7602301685122208), ('GAS5', 0.563429808849235), ('CKMT2-AS1', 0.9368132839839608), ('DR1', 0.1745952286162233), ('TXNL4B', 0.1014840503555663), ('AAR2', 0.0916011834038828), ('MRPL13', 1.0708904112352426), ('RMDN1', 0.9077907947736734), ('HAT1', 0.3414392228556431), ('FIS1', 0.6257234362352108), ('SZT2', 0.5544038278085107), ('BTF3', 0.1962870863112582), ('TAF1C', 1.753588716401294), ('ZBTB20', 2.065427275518497), ('RNASEH1', 1.2056922076914605), ('COG7', 0.3947482704767813), ('TMEM127', 0.3687351877181927), ('TBC1D15', 1.2921902413215436), ('ZMPSTE24', 0.6500573345784936), ('EIF2AK1', 0.8081723928637791), ('SF3B1', 2.899259287894038), ('TRMT6', 0.895290843054268), ('TMEM71', 0.5052726541321696), ('MSANTD2', 0.6020995021724875), ('TAF11', 3.409531818790441), ('IKZF1', 0.9053280244860826), ('NOM1', 0.3163418648847796), ('STAM2', 0.1577452674262005), ('ZNF394', 0.9028698770849932), ('AP5M1', 0.4466097631879598), ('RPS18', 0.9490623400716224), ('ANKHD1', 1.7682114306922527), ('ACTR2', 0.0648266197840352), ('MBTPS2', 1.0185218948645638), ('SRFBP1', 3.019498544791149), ('RARS', 0.9232851643096442), ('COX14', 0.3133581089610173), ('GALNT7', 0.348489933015123), ('PHRF1', 0.3575648938601455), ('FAM200B', 0.4760302311071921), ('C17orf49', 0.3434326173131931), ('AZI2', 0.7466397097395061), ('TOX', 0.0958366646940623), ('IL2RG', 0.2052612195928929), ('EXD2', 0.0778706624422417), ('DPM1', 0.2164566537708653), ('ANAPC4', 1.6989744733376977), ('EIF3M', 1.1482497414815815), ('CCZ1', 0.9599009700453432), ('ZNF655', 0.5512746990795199), ('PSMF1', 2.57178775072839), ('SRPRA', 1.5324682994736816), ('SNF8', 0.1255503908126229), ('WARS', 0.1224471373661247), ('MAPKAP1', 0.8406187462054149), ('CSNK1A1', 1.2710127712103565), ('ZFC3H1', 1.6335086884239676), ('ELP2', 1.1980420108111771), ('AATF', 0.2084720361884957), ('TFB1M', 1.4803303610054055), ('RBBP7', 0.1405089938062035), ('TNRC6A', 1.25496184267488), ('WDR25', 0.6399797510727822), ('OSTM1', 0.2280905182349475), ('ZNF235', 0.6085004385673755), ('CXADR', 0.0328007408779417), ('SSBP1', 0.1990077659787376), ('C1orf52', 1.231137894359006), ('S1PR4', 0.5024241469778854), ('PURB', 0.2761178681207465), ('TXN2', 0.0823604515439604), ('ARHGEF3', 2.366917891998673), ('CEP164', 0.7047754212588405), ('RNF25', 0.0839980876320032), ('ZNF512', 1.2951193409144175), ('SECISBP2', 1.0263256468701545), ('COX10-AS1', 0.6268783417900831), ('CREBZF', 0.771879992610059), ('PSMD6', 0.4934850490233739), ('FIG4', 0.1418519618960317), ('TOPBP1', 0.920574811499709), ('CAAP1', 0.4970104010182197), ('ZNF274', 0.6201508470214812), ('BET1L', 0.0993779518025879), ('GPN2', 0.259514873657078), ('RNF214', 0.8835194800155333), ('TRAPPC4', 0.1971393886107402), ('INTS3', 0.3874058739395989), ('C9orf64', 0.5731776982652057), ('CDC37L1', 1.1320570635666), ('KIAA0355', 0.625569797928426), ('ARHGAP30', 0.3999876839608559), ('GPR155', 1.657837114855692), ('RALGAPB', 0.7542268467352661), ('PPP1R21', 0.6980109418952835), ('YBX1', 0.6418170335702008), ('LARP4', 0.5609555038404052), ('INO80', 0.9453076449476752), ('ZNF623', 0.2384264126850228), ('RPL7L1', 1.263004042416469), ('HMGN1', 0.4060911569189589), ('SLAIN2', 0.3271817794317889), ('SNRPB2', 0.1113933925737459), ('WAS', 1.2349094780877448), ('PRKACB', 1.145112704647244), ('UBE2F', 0.6430036903248249), ('HM13', 1.0903571584823144), ('MED17', 1.775746465255292), ('SUDS3', 0.3595441434172988), ('BMP2K', 0.0894131261715876), ('EXTL3', 0.2892539973255416), ('PCYT1A', 0.1459873736405367), ('NASP', 0.1062546201797132), ('NOL12', 0.9018467824422144), ('YWHAB', 0.0826207673595054), ('ATMIN', 0.8149382988986373), ('C18orf32', 2.6689763014989536), ('FBXW11', 0.7006480766374924), ('PIK3CA', 0.7853563105911116), ('PSMB4', 0.4009034483105), ('CWC22', 1.5332456126409633), ('ANKS3', 0.4571451396505048), ('STAT6', 0.6194858680282439), ('RAB3GAP2', 0.9331006934583156), ('FAM192A', 1.5020185700057187), ('PARG', 0.2648003811529631), ('ENTPD1-AS1', 0.7310048436645232), ('NME2', 0.5889207176483784), ('ARV1', 0.2880280828810381), ('NFYC', 0.3305988801452658), ('GPS2', 0.0789222591765564), ('POLR2J3', 1.5468168926552146), ('VPS51', 2.12732280130723), ('SMARCAD1', 1.043449465070906), ('ZNF641', 0.9270315880000016), ('GCN1', 0.7393521816982798), ('WDR73', 1.138624633473988), ('VWA8', 0.5958963824537913), ('HELQ', 0.7572860668681889), ('SF1', 0.6082400205914197), ('TM9SF3', 2.87800100864854), ('BBS4', 0.166761612468912), ('RPL12', 0.2373012457321238), ('RPL10', 0.1256126941018756), ('CLPTM1L', 0.2389878275332151), ('ZNF276', 0.1528587852410636), ('UTP3', 0.3552552198798577), ('ZNF75D', 1.6360980417210174), ('EIF2S3', 0.4959331034822242), ('RPL11', 0.4973872746138752), ('DCAF7', 1.608759660469445), ('ASCC2', 0.5420650404631964), ('RPL30', 0.4814878210264594), ('FAM172A', 0.6785496304323961), ('RAD21', 1.819479574689), ('FLOT2', 1.7264464552010466), ('PDCD6IP', 0.8789061376827229), ('DOCK10', 1.6340605178817365), ('SIDT1', 0.2857154543516715), ('ETV2', 0.1892014231136933), ('NUP214', 0.9427127738814908), ('ZC3HC1', 0.5096745093964031), ('COG4', 0.584706982536969), ('EEF1B2', 1.0413238547457675), ('SERP1', 0.5195246111948013), ('KLHDC2', 1.3801831759247811), ('ZNF397', 0.2216431500644266), ('VTA1', 0.6920940212293919), ('HEATR1', 0.1986989716281828), ('DCAF10', 1.40838027096059), ('FAM219A', 0.1496681900510085), ('SF3A1', 0.8023125544197192), ('PPHLN1', 1.066803434727538), ('AK3', 1.6959132597927415), ('DGUOK', 1.781282949370849), ('COA6', 0.7409456333809586), ('TVP23C', 0.4228093479967256), ('RPS14', 0.2173922901895539), ('ERCC5', 0.8140915478773415), ('STX12', 0.3975924803693876), ('RPLP2', 0.0287742470797722), ('TM2D3', 0.156354251464842), ('METTL21A', 0.1585538845133687), ('ZNF829', 0.248655385736302), ('POLR2J2', 0.2977176420775437), ('DET1', 0.3639028337118056), ('SENP1', 0.5843406395504798), ('ZBTB49', 0.0895863544795313), ('ALKBH3', 0.6576324714863068), ('ASB3', 0.9702364239465312), ('UFC1', 0.7098789671295009), ('RPS27L', 0.1680101706293034), ('SCRN3', 0.4879912662893231), ('PREPL', 0.6341193210681471), ('THAP1', 0.7804680657516068), ('ATP2C1', 0.3879997134543687), ('UTP23', 0.6213834597586197), ('FCF1', 0.70844139704797), ('USP39', 0.631763277672941), ('C12orf10', 0.2633848438722829), ('KLHL28', 0.1896117179143031), ('SLC44A1', 0.4431299843653207), ('BROX', 0.3798591273281896), ('NEDD9', 0.4080786682841842), ('COX4I1', 0.166773698070993), ('TTC17', 0.3294518799919727), ('CASP8', 1.4230407119933537), ('RAB2A', 0.1506922954737569), ('RPL38', 0.3216037728637854), ('RPS3A', 2.681699904400782), ('DNAJC24', 0.3562878186422725), ('FRA10AC1', 1.1444424198527805), ('PLXNB1', 0.1339972965238804), ('DAD1', 0.2013174342468157), ('LRRC29', 0.4963083222142492), ('ABTB1', 0.1905652745805716), ('GOLGA1', 0.179677598569371), ('RNF6', 0.3019006240145286), ('PPIP5K2', 0.7419951110268118), ('C12orf66', 0.0765178570154092), ('C6orf120', 0.4912512887816971), ('CBX3', 3.3208958136195648), ('MSH2', 1.3463874051238336), ('ERH', 0.1608022308148011), ('ZNF213-AS1', 0.3118334476730445), ('RPL34-AS1', 0.7766245396062897), ('PSMD7', 0.5134265204592636), ('TNKS', 0.5828374302975706), ('SF3A3', 0.4492075268064495), ('WDFY2', 0.4630009493971931), ('RPS5', 0.1899093339364845), ('POLDIP3', 0.2081598472936658), ('FRS2', 0.5624263081933762), ('YRDC', 0.4455433590686118), ('POP5', 0.3406199331647146), ('SMU1', 0.6698132409220376), ('RAE1', 0.1397696684708332), ('ZNF197', 0.2700340797500073), ('NUP35', 0.8758340173174449), ('LRRC47', 0.4838043411267361), ('DDX50', 3.3642849688664813), ('CSTF3', 0.8476860585273697), ('TMED10', 0.3402179050280652), ('RPL34', 0.2741230025125811), ('UBE2Q1', 0.2751815534173925), ('TRMT11', 0.617819201468125), ('RPS25', 0.0085887153728913), ('POU2F2', 1.3417598759183702), ('MLYCD', 0.2296862231274511), ('EDEM2', 0.2378016428030301), ('CUTC', 0.2093406025548661), ('AGL', 0.4566347305200784), ('NEK11', 1.1493125739064811), ('PRPF18', 0.4434936970089244), ('CYFIP2', 0.5607297675250853), ('LAMTOR4', 0.2540364273157142), ('ZNF780B', 0.9382578272539196), ('ZNF518A', 1.195262351253542), ('GDAP2', 0.3170145067042634), ('DDX19B', 0.9519165700292128), ('GTF2A2', 0.2515970997192566), ('OTUD4', 0.2559941039365397), ('CASC2', 2.4059071031750886e-06), ('FNTA', 1.7349812464122096), ('YTHDC1', 2.7042780664866), ('CECR3', 0.2335301468541099), ('XIAP', 0.8812440708062393), ('PLRG1', 0.7520681987709483), ('TARS2', 0.1262627815185797), ('WDR89', 0.6444820899013162), ('NDUFB5', 0.4887886504552384), ('DCAF16', 0.9930670111926168), ('PRPF38A', 1.9824392344173), ('SUPT20H', 1.164103930633441), ('FLOT1', 0.1176151071677583), ('PIK3C2A', 0.0844963346942712), ('STAMBP', 0.3195888747769048), ('KLHL6', 0.2508758484969487), ('NCKAP1L', 0.9505737818912106), ('RAB11FIP2', 0.2831287356372634), ('IL11RA', 0.2867074846949887), ('HNRNPUL1', 0.1783268613653827), ('PDCD10', 0.9382290658880872), ('TAGAP', 1.997552934356768), ('DDX49', 0.0623581917432658), ('RNF20', 1.2376101101715136), ('EIF3H', 0.4226572982717707), ('PPP1R12A', 0.4542552740880216), ('OCIAD1', 1.4128338446188502), ('IFT80', 0.6033416759899761), ('VPS4B', 1.4351171328459988), ('TOMM5', 0.662656266400046), ('TTC1', 0.8406756964062175), ('THG1L', 0.1308000343448161), ('ARHGEF6', 0.9985926973000891), ('TAF7', 0.8680845886302184), ('MIR17HG', 0.1342886325573085), ('LARS', 0.9119637133509416), ('OXNAD1', 1.317490631200654), ('SPICE1', 1.1768218180316734), ('RALA', 1.4717886632897497), ('CIR1', 0.8851846849518551), ('TEFM', 0.5988237651954397), ('LINC00667', 0.6108596472156922), ('JAK3', 1.0040882051597848), ('MRPS22', 0.3525416459442771), ('NFIC', 0.5468224147609697), ('TTTY14', 1.126835920683349), ('LARP4B', 0.1373939564209244), ('ORC4', 0.5125367707879249), ('RPL28', 0.7710637412264102), ('TTC4', 0.5416324796071719), ('THAP2', 0.1469882965155362), ('BECN1', 0.113152116752276), ('PIGC', 0.8146244675685802), ('MON2', 0.1393580211408282), ('PGGT1B', 0.5796879103069592), ('IFT140', 1.2753364346414586), ('GTF3C2', 2.1524147395370483), ('PIK3CD', 1.316446665133431), ('MCL1', 0.1761319146184404), ('SNIP1', 0.2340044305242722), ('ZNF34', 0.2052818476231008), ('DDX42', 2.2736530785785645), ('EIF5A2', 0.3990388233092375), ('GART', 0.4714381143372015), ('U2SURP', 2.106726968874587), ('RNF31', 0.1518029194630989), ('RB1CC1', 1.464615361679575), ('CREBRF', 2.0756940459350823), ('THAP6', 0.2154437388493278), ('SPTLC1', 0.535002353927324), ('KLHL2', 0.5864103130128562), ('HDHD2', 1.460896472140404), ('NCBP1', 0.9310617210700276), ('SYMPK', 0.6596407458179008), ('RGS14', 0.3189279300916137), ('TTLL1', 0.1265950893235229), ('ABCF1', 0.6765362968988503), ('SRP54', 0.4137159585015862), ('TMEM9B-AS1', 0.6729565136161572), ('TRAT1', 4.463325558270541), ('RABGEF1', 0.9048591184110628), ('SAP30L', 0.1867522295195057), ('LIN37', 1.6806085793329368), ('GEN1', 0.1236204291446344), ('EIF4EBP2', 0.6407209023686868), ('SRSF4', 0.4361103841726698), ('SPG11', 0.1584144764444159), ('PARL', 1.0522264735549332), ('CEP95', 0.3579914735647397), ('CFAP36', 0.4635027363502543), ('KIAA0319L', 1.081986791844456), ('ZGPAT', 0.8324427864280332), ('CTNNBL1', 0.5617980692914587), ('HERC4', 1.2635896381026288), ('LIMS1', 1.615018071167624), ('ZNF330', 0.7806507783239798), ('PSMA5', 0.0746547752225184), ('OGT', 0.3383802917013492), ('PRPF3', 0.3848676305868406), ('SYNRG', 0.5672264116275675), ('NOL10', 0.1687386487918184), ('LINC00467', 0.4667264472671527), ('ATP6V1D', 0.6733845948223502), ('PMM2', 0.1487411507868644), ('TWF1', 0.3648829014347972), ('PELI2', 0.282984275364235), ('ABI2', 0.1988172561832649), ('PSMA3-AS1', 3.08763656723413), ('ARID4A', 0.1714380509060501), ('GIT2', 1.271350808349011), ('ABHD13', 0.8679353401600806), ('RPS17', 0.8950575065615242), ('PTAR1', 0.6094696866703393), ('UBE2D3', 0.2612049108053605), ('SPATA5', 0.5865324968579977), ('TBCE', 0.3727671804941799), ('RPS11', 0.3808988642065352), ('ERP44', 0.3304964379684594), ('UVRAG', 0.5978591335243366), ('ATP6V1E1', 0.1310793848287267), ('RRP36', 0.6030047618331887), ('COPB2', 0.5247576096451497), ('ZFP62', 1.4640141328211165), ('PPP3R1', 1.3271890878876842), ('OFD1', 0.3559149564973342), ('AFTPH', 0.3018731485019463), ('ZNF75A', 1.979830277473772), ('HPF1', 0.0775502747704121), ('THAP11', 0.2361461596052609), ('GRIPAP1', 0.5151173737166008), ('DEF6', 0.4154439578371513), ('ARPC1A', 1.383142235495885), ('ZER1', 1.0105515665004017), ('ATP6V0E1', 0.8613359940133438), ('PNN', 2.2031419071433818), ('SERBP1', 0.9976139816654996), ('TAF10', 0.3318931437198774), ('G2E3', 1.2132048670488509), ('SDCBP2-AS1', 0.1363258822814471), ('SMIM14', 0.9149515055833995), ('SUPT3H', 1.5411077132445763), ('MAT2B', 1.0029871449371843), ('RAB8A', 0.0937406571279872), ('UBL7-AS1', 0.5071484324421554), ('ATP6V0A2', 0.2337541589525595), ('DDX19A', 0.868444637789119), ('SNRPD1', 0.3664943412417915), ('FBRSL1', 0.7807868524488615), ('RGP1', 0.0976519036817852), ('PCM1', 0.3051687087147241), ('UQCR11', 0.6542181361755257), ('EEA1', 0.8788468919473014), ('WWP2', 0.8378063468910233), ('RUVBL1', 1.9735877407891864), ('PHC1', 0.528889509539776), ('FOXJ3', 1.146234304777034), ('ZNF143', 0.7968586898564972), ('SDHC', 1.4182472090067315), ('ZNF558', 0.2581967919997553), ('PPP2R5E', 0.1621452621710777), ('MRPL48', 0.3961122226076717), ('NOP2', 1.213321083248912), ('RPL41', 0.3475795993594852), ('CAST', 0.1510683979561068), ('MED8', 0.5203157277243122), ('CCDC69', 0.0928144247576376), ('PSMC6', 0.3032249018267642), ('SNHG25', 0.4265135874895892), ('MRPS34', 0.1691260210577235), ('TIPRL', 1.337017564831201), ('PCNP', 0.6975971913904043), ('PPM1G', 0.3998909501256248), ('DDX46', 0.7958156669216794), ('ASXL2', 0.4077762594510393), ('GOLT1B', 0.9489787931640928), ('TESPA1', 0.6297522036249695), ('PIBF1', 1.807670833043652), ('SPATA1', 0.6986338312365614), ('LONP1', 0.4859248862422177), ('UBE2J2', 0.3808681932856851), ('SREK1', 1.056791570678279), ('STAU1', 0.2567645830495248), ('SCYL3', 2.2901760724952798), ('TMEM204', 0.9683875673293988), ('TRMT10B', 2.1315690828072364), ('NOC2L', 0.319420519978528), ('COMMD2', 0.7683910922716148), ('ACVR2B', 0.6805207437136561), ('SH2B1', 0.086716008248697), ('M6PR', 0.9350807825318834), ('SLC30A9', 0.7540891852588801), ('CEP63', 1.5044204715714553), ('TMEM209', 1.1406245325807056), ('SMC2', 0.0670350697124653), ('DDT', 0.7188348606453533), ('APTX', 0.2740290170180118), ('RPL26L1', 0.2009029776234674), ('UBXN2B', 0.3733041682138328), ('MAP1S', 0.5906220893734299), ('ANAPC11', 0.1562732383995402), ('FRG1', 0.5662389032040063), ('CHST14', 0.2064396855981851), ('GTF2H2C', 1.4073909036836991), ('REST', 2.5724829053060736), ('GPATCH4', 1.5362700019253746), ('HIST1H1E', 0.0421123499481321), ('NAA60', 0.1576070912075662), ('MBTD1', 0.8894078068202169), ('ATE1', 0.3881175723359107), ('CMAS', 0.1654784850751224), ('CHID1', 0.2651426015943633), ('CSAD', 0.131201897434386), ('VPS41', 0.924736094823525), ('ZNF200', 0.4542766810918924), ('LTB', 0.1650238976939443), ('LDAH', 0.955386531982232), ('LINC01184', 1.804386532877832), ('ZNF131', 0.4003315679578985), ('BLZF1', 0.8299388255264453), ('CSNK2A1', 0.6081837375838145), ('EXOC7', 1.8713515552118332), ('SAMM50', 0.3069126957717153), ('UBA6-AS1', 0.202205882144227), ('SATB1', 0.7360323403613208), ('POLRMT', 0.1447403488526504), ('CA6', 0.4398861038089281), ('HNRNPF', 0.2908687672251615), ('PAK1IP1', 0.2688576951203393), ('RSL1D1', 0.1649473083418909), ('ZMYND8', 0.347979753711466), ('SRP19', 0.4595620575645166), ('PIK3R1', 0.8148859375113707), ('ZCCHC7', 3.633335834793292), ('SLC9A9', 1.1930930575685736), ('POLR3A', 0.6617067653971905), ('MIS12', 0.3975446597964182), ('CANX', 0.7097869479241158), ('MARCH6', 3.1211779217590867), ('CLDN5', 0.6161675464852214), ('CFDP1', 1.230080996907169), ('FMN1', 0.078993239052295), ('JAK2', 2.609036794151025), ('UBN1', 1.290562440342634), ('HGS', 0.2439558696695246), ('TTC26', 0.2307130168212239), ('TGDS', 0.2217334564267882), ('ARHGAP15', 3.8757403400948265), ('CEP295', 0.9969755279379104), ('NUP37', 1.001716253583131), ('ANKRD17', 0.424215396623767), ('FBXO9', 1.4013066175343671), ('SH3BGRL', 1.0015187161699657), ('RARS2', 2.54453377969336), ('PGS1', 0.091521970899175), ('ZNF701', 0.2415788182021721), ('PRDM2', 0.1721756410839332), ('KRIT1', 2.407328191983236), ('SIKE1', 0.2042827995904746), ('RNMT', 0.4742500624594627), ('GPATCH8', 1.6744651241286506), ('FANCF', 0.343879932108952), ('TRAPPC12', 1.7452158385810153), ('DIS3', 0.634377299146195), ('ZNF568', 0.4670187141494547), ('PSMD11', 0.649602020047927), ('AMPD3', 0.4087672376645961), ('MDH1', 0.1848115967937813), ('GSTCD', 0.1152345667002773), ('POLR3D', 1.748129083921278), ('NEDD4', 0.1134399582237492), ('GOLGB1', 0.3384166743271027), ('ERBIN', 0.4724741579071791), ('NOL9', 0.5862841379905279), ('NUBP1', 0.1263297048752004), ('RPS13', 0.8263408961280166), ('PPP1CC', 1.1385470875470782), ('KYAT1', 0.6595624836770314), ('IRF2', 2.2902915343917583), ('ZZEF1', 0.5751962012279476), ('NAGK', 1.344089482649303), ('RPL29', 0.3032290767296713), ('ZBTB8OS', 0.1447502704112999), ('ARHGDIB', 0.4443013140351644), ('GON4L', 0.1609026406308828), ('ERVK13-1', 0.6062600987763327), ('PGM3', 0.3147589000901885), ('CYB5R4', 0.3749112662332941), ('CUL4A', 0.470918738964647), ('PHAX', 1.4030794255555317), ('SKAP1', 1.0966178611253563), ('GOLGA7', 0.495065225458682), ('RPS12', 0.3615823745256652), ('UBN2', 0.3426981947835594), ('SMAD4', 1.9204914682675167), ('EIF3A', 0.7221398139952229), ('IKBKB', 0.31449304864623), ('GTF3A', 1.7857660089330374), ('HMGB1', 0.8330842359433289), ('HSBP1', 0.4731772666728), ('EAPP', 0.6372555569979199), ('SZRD1', 1.1097899378851346), ('CCNH', 0.9994516183453857), ('PHF20L1', 1.7440107631303052), ('KIF1BP', 0.2167439752887937), ('ZADH2', 1.2051643330438262), ('AGGF1', 3.757208204554937), ('FAM120B', 1.105179101555026), ('LRRC58', 0.4834148380427628), ('CWF19L2', 1.4852642935571936), ('RPS6KA3', 0.2246775392185271), ('GFM1', 0.6116127371197788), ('PDE5A', 0.3570306566965817), ('TAF1B', 0.1227107768221557), ('DYNC1I2', 2.7804956854703877), ('UBP1', 0.4780825864774841), ('MRRF', 0.1740216841046763), ('RRN3', 0.6544169672159125), ('RAD23A', 0.1618523618622863), ('USP33', 0.2869907502739071), ('GTF2F1', 2.0590794716313527), ('CDK13', 0.0598451829511956), ('GFOD2', 0.8867889435233988), ('UBA52', 0.0558648620745283), ('RFX3', 1.953133043185176), ('ISCU', 0.0656393339248261), ('BCLAF1', 1.2132117255177293), ('LYN', 0.136014158230589), ('N4BP1', 1.487063197015953), ('CARS', 3.1876040778224564), ('NCOA7', 0.2888709872989117), ('GABPA', 0.5957226685282495), ('AVEN', 0.2465088534244062), ('COMMD6', 0.0124018443996199), ('LENG8-AS1', 0.5553361104970606), ('MAPK1IP1L', 0.1088502734679833), ('AIMP2', 0.6929377601793031), ('HAUS6', 0.5285165695669878), ('DEDD', 0.7604999850464191), ('RPL10A', 1.2091274344882288), ('POLR3B', 1.0530042805762176), ('MIB1', 0.5331988097568272), ('GALNT13', 0.0646939535132034), ('VRK3', 0.5506067497413051), ('CCDC137', 2.1662671408770264), ('LRRC59', 0.0159321849883566), ('MTIF3', 0.4910907042540505), ('CWC15', 1.1764211389603048), ('RNF216', 0.2539853003483602), ('TTC9C', 0.8000812181590616), ('CNST', 1.993321549979555), ('COX10', 1.3751952928706304), ('ZNF234', 0.5069841436307473), ('ARF3', 0.6144588412168732), ('RPS20', 0.2454471546084964), ('RAD50', 0.4727014832153596), ('SMARCA2', 0.9621319485833336), ('TMEM260', 0.6789562183809413), ('RNF4', 0.5044064661511827), ('ZNF224', 0.1801236037957968), ('WDR11-AS1', 0.0809314503031001), ('CAPRIN2', 0.2675025876527757), ('LAMTOR1', 0.3459729282656916), ('IVNS1ABP', 1.1936429338951295), ('SYS1', 0.262765287678782), ('TATDN1', 0.552699127150421), ('RNF144B', 0.1217370315884391), ('AP4B1', 0.1007630264562473), ('SMC5', 0.4923587848058988), ('SEC23B', 0.1691564793012754), ('SP2', 2.460288876370574), ('RPGR', 2.608484537696398), ('BTLA', 0.1372020555536243), ('RRAS', 0.1268286441893907), ('NIFK-AS1', 0.8859467831252315), ('CHD8', 0.8113928942505021), ('THBS4', 0.5968762907996973), ('SLC30A6', 0.3806873097111803), ('SMIM7', 1.4230101693128687), ('UBE2G2', 2.4066171406069894), ('SNX20', 2.9886233174431025), ('MTRF1', 0.2639415434798445), ('TRAPPC11', 0.8994210647501175), ('EEF1A1', 0.37528939217354), ('RASA1', 2.157790111485818), ('ZNF251', 0.6544515647932491), ('ZDHHC23', 4.411209176278991), ('MRPS31', 2.311173186357492), ('THOC2', 0.8627409443006613), ('CLINT1', 3.623819322703527), ('RPIA', 0.2401439736854101), ('ZNF420', 0.5289525558295635), ('PCBP1-AS1', 3.6270366492551127), ('DLGAP4-AS1', 0.1544612178110491), ('CD164', 0.4470801891695374), ('AKAP10', 0.204680440822448), ('ZNF549', 0.8588309829624302), ('DHRS7B', 0.1733709759153271), ('TES', 1.5964089621527602), ('YWHAE', 0.1242650168280723), ('SEC61A1', 0.3922636814672403), ('ERGIC3', 0.5359144971564889), ('FAM98B', 1.6390755614761832), ('ZNF133', 1.0889270450086326), ('CCM2', 1.9178862858234549), ('RPL15', 0.0856051130331644), ('TRAPPC2', 0.708841024984062), ('RNGTT', 0.7228421282287204), ('MTERF4', 0.733283433384206), ('ACYP2', 0.6974912609156768), ('COPS5', 0.6263798546459285), ('DISC1', 1.04708005706319), ('UFM1', 1.415697279247599), ('HCLS1', 1.5985210603214604), ('RUNX1', 0.332909797795723), ('CDKN2AIP', 0.4718074195016865), ('SIGMAR1', 0.3910365565617001), ('RTN4', 0.1198232515241208), ('LMNB1', 0.1943622918697858), ('MRPS16', 0.7686307964684819), ('ZNF419', 0.4832534962161507), ('DNAJC25', 0.4531811717103736), ('ARHGAP25', 1.632781110075327), ('ATG2B', 0.777405877776969), ('RPSA', 0.9573451932141238), ('ELAC1', 0.5020009379434426), ('PMPCB', 2.571520079653304), ('DENND1B', 0.072016330431041), ('DDB1', 0.1727651198675022), ('THUMPD3-AS1', 1.2755188181475263), ('CAB39', 0.3124279705826062), ('ALG13', 0.7142060362758575), ('ZNF280C', 0.1209561931798658), ('UBE2V2', 0.5679905149986068), ('ATG5', 0.8429441313033486), ('PRKAR1A', 0.5007185195178171), ('ITGB1', 0.1370086943755746), ('ULK4', 0.924720587739302), ('VPS33B', 0.8818768484006531), ('GPALPP1', 1.6685839338671404), ('FOXO1', 0.3523703178609192), ('NFX1', 1.641685275512509), ('TMEM156', 1.7715528492178396), ('SRRM1', 0.9486533061055128), ('CCPG1', 0.7508476625692152), ('USF3', 0.8056655461860378), ('DCTN5', 0.2018918445256901), ('STRBP', 0.1905285684328285), ('HPCAL1', 0.5657130195502015), ('RALY-AS1', 0.326044502915079), ('CCDC15', 0.5875458867311634), ('DLEC1', 0.1987036562716363), ('ZDHHC13', 0.5309467957507632), ('RFK', 3.255267025201248), ('GMFG', 0.2584803754383804), ('ZNF792', 0.1149287856775074), ('LETMD1', 0.5087654488573541), ('IL7R', 0.7321081957453136), ('CNOT11', 0.4120562811627807), ('RNF14', 0.1335744349622171), ('SFXN1', 0.613260544752426), ('C18orf25', 1.504848167733137), ('C12orf40', 0.48504028919468), ('PLPP6', 0.614623172133572), ('FAM229B', 0.0795560707251201), ('GTF2A1', 0.9	4595
ETS1	transfac_public__M00108	0.05740067798541815	3.5466035447215005	1.42797e-06	1.0	gene is annotated for similar motif dbtfbs__ETS1_representative_N1 ('ETS1 (human, representative N1)'; q-value = 1.43e-06)	frozenset({'activating', 'top50perTarget', 'hg38__refseq-r80__500bp_up_and_100bp_down_tss.mc9nr.genes_vs_motifs.rankings'})	[('ZNF384', 0.1939353469296431), ('TMEM161B', 0.3115151002753288), ('RPL37', 0.990939611175466), ('APPL2', 1.020535657425525), ('NOSIP', 0.015225800347493), ('KLHL20', 1.2801313441733448), ('TMEM167A', 0.7154675971931568), ('ERCC3', 0.6838327292306982), ('FLI1', 0.5521673218034052), ('GPATCH2L', 0.7368590067218381), ('SNRNP200', 0.9552051993529972), ('ARPC3', 0.1938754975901013), ('GNAI3', 0.1593712219870544), ('PIK3C3', 1.114427863616763), ('TSG101', 4.016126042737368), ('AP1M1', 0.2592680889434767), ('ARHGAP1', 0.4758241817453478), ('ISY1', 1.506366313460866), ('BBIP1', 1.2965806753446951), ('SRBD1', 0.0954573917334127), ('GDAP2', 0.3170145067042634), ('ING4', 0.4825627519983617), ('ZNF622', 0.2604825472558298), ('RPF1', 2.8006990629932527), ('DMTF1', 0.7014355702130005), ('ZNF646', 3.583714736939833e-07), ('PRPF19', 0.1903696945663013), ('RPL27', 0.2209232855515202), ('SS18', 0.8842189187880692), ('CSTF2T', 2.3845940483503667), ('CDC27', 0.0736714075149683), ('RPL18A', 0.6875965834013333), ('BIN3', 0.2620213993644687), ('ARHGEF1', 2.104123157440449), ('SLC39A13', 0.1584868041872058), ('DLST', 0.2585924538046523), ('DDX18', 1.2342878649331115), ('SLC39A9', 0.9429187695037956), ('NOC3L', 0.9041677755755184), ('CNIH3', 0.1194250477283276), ('MIATNB', 1.529815462435914), ('DHX36', 0.2213849514512093), ('RPS27', 0.1522441710497283), ('S1PR4', 0.5024241469778854), ('TIMM23', 0.1046219532503757), ('RPS6', 0.3214005162817104), ('PIK3CD', 1.316446665133431), ('FBXO28', 0.4055071426092838), ('NME7', 0.4555456761150243), ('RAPGEF6', 1.0537979436790934), ('TBC1D22A', 0.7732925185858135), ('GPSM3', 0.0619733792002722), ('SHQ1', 0.3773782839339057), ('ZNF655', 0.5512746990795199), ('PPM1G', 0.3998909501256248), ('SENP7', 1.2231580727911304), ('NDUFA13', 0.0550301382885717), ('RNF185', 0.1070444879203194), ('TPRKB', 0.1887197045529095), ('PTRH2', 1.650177998894092), ('PPID', 0.391452059683002), ('EDEM3', 1.0728305207114015), ('EXOC1', 1.4169647095292532), ('SDHAF2', 0.6300148671374385), ('RPE', 0.1673861229150254), ('UGGT1', 0.1286049627081254), ('CLDN5', 0.6161675464852214), ('SLC25A46', 0.1163825525235505), ('CHD2', 0.3553539461219541), ('TTF1', 2.058862855801122), ('YIPF4', 1.0222200486094906), ('KLHL6', 0.2508758484969487), ('RPL6', 3.0573417851065434), ('CYB561A3', 0.1155693065593017), ('SNF8', 0.1255503908126229), ('EXTL3', 0.2892539973255416), ('DHX8', 0.1469025322621118), ('ZBTB6', 0.6949636951845676), ('GIN1', 0.1136585568381165), ('MDM4', 0.5737639221484402), ('LRIF1', 0.326101267854537), ('FBXW11', 0.7006480766374924), ('ORC2', 1.353011694962525), ('SF3B2', 0.1037875819111571), ('LINC00909', 0.512025743528932), ('LUC7L2', 0.9384284552023184), ('UBN2', 0.3426981947835594), ('FUBP3', 0.9450224701922336), ('TMEM33', 0.1844591643095132), ('SSR2', 0.0202179732327168), ('SH2B1', 0.086716008248697), ('MTERF1', 0.7102027213608447), ('TBRG1', 0.0885204856254155), ('SPRY2', 0.2667212565506284), ('MRPL51', 0.0961514766999606), ('PRPF4B', 3.927599408341254), ('TMEM204', 0.9683875673293988), ('CD2BP2', 0.1380345633167376), ('METTL3', 0.4743728788579301), ('RAB11A', 2.2101611243103987), ('VPS25', 0.2207422813607674), ('MAGED1', 1.3836098420023593), ('AAK1', 1.4549975083984257), ('GOLGA3', 0.9323218637343856), ('VPS53', 0.3380231906430666), ('METTL2B', 1.2359531264685963), ('METTL2A', 1.0125087564610529), ('ACOT8', 0.2748361923904951), ('PIK3R4', 0.1709240694543879), ('C17orf49', 0.3434326173131931), ('ZNF641', 0.9270315880000016), ('ATP6V1E1', 0.1310793848287267), ('TMBIM6', 0.6144892186247601), ('ACVR2A', 0.3496676224227519), ('UBE2D3', 0.2612049108053605), ('NIF3L1', 0.2657843962904538), ('CSNK1G1', 0.4618059947486977), ('MTRF1L', 0.3894158568297438), ('UBR1', 0.1781883706200327), ('SFSWAP', 2.2865921675660927), ('TLN1', 0.3488254671068561), ('SMG7', 0.6342714449830196), ('DDX21', 0.1093536432458058), ('POLR3D', 1.748129083921278), ('CUL4B', 1.1203869956117138), ('TIMMDC1', 0.6795715945242953), ('UACA', 0.369205406298276), ('NLK', 1.19170869668671), ('SECISBP2', 1.0263256468701545), ('UTP3', 0.3552552198798577), ('EIF3L', 0.232845099616659), ('NUP155', 0.2424009250115646), ('PRKAG2', 0.3747977301396571), ('ZNF787', 0.3968325518181856), ('RPL28', 0.7710637412264102), ('PIBF1', 1.807670833043652), ('PHB2', 0.2393493396134511), ('ARHGAP30', 0.3999876839608559), ('CPSF7', 0.2539548287956019), ('NIFK-AS1', 0.8859467831252315), ('TPM3', 0.0881896089092452), ('PDCD6', 0.4368409873616658), ('HMGN1', 0.4060911569189589), ('DR1', 0.1745952286162233), ('RARS', 0.9232851643096442), ('SVEP1', 0.0007707611847372), ('CPEB4', 0.6197949756060891), ('SEC31A', 0.2830896379311566), ('PNISR', 1.2700871918758654), ('SMG7-AS1', 0.2951457169492508), ('MFSD4B', 1.6187130978227935), ('FBXO38', 0.730345950143157), ('NUDT5', 1.5239468934411895), ('PCYT1A', 0.1459873736405367), ('MOCS3', 0.0550012077304906), ('DISC1', 1.04708005706319), ('ITGB1', 0.1370086943755746), ('CREBRF', 2.0756940459350823), ('THOC5', 0.5200875791026202), ('JAK3', 1.0040882051597848), ('TXN2', 0.0823604515439604), ('UBE2Q1', 0.2751815534173925), ('SART1', 0.2655549544598017), ('AP1B1', 0.3192545604997664), ('ZKSCAN1', 2.278960111025902), ('TAF12', 0.6640437885199787), ('UMAD1', 1.3101402806833589), ('EXOC6', 0.1718544943520925), ('NIPBL', 2.004508692899959), ('DPP8', 0.2461930571468459), ('INSIG2', 0.9542459764980736), ('ASCC2', 0.5420650404631964), ('GAS5', 0.563429808849235), ('STRADA', 0.2955252284112049), ('SH3BGRL', 1.0015187161699657), ('LAS1L', 0.8249910665365847), ('KRR1', 0.3264108876165607), ('SCO1', 0.9149916047321228), ('TRAPPC1', 0.2134524827031695), ('METTL6', 0.215499160928526), ('GPN2', 0.259514873657078), ('XRN2', 2.2635622834386275), ('GALNT7', 0.348489933015123), ('GTPBP4', 0.747877745314975), ('METTL14', 1.8122864749232697), ('SRFBP1', 3.019498544791149), ('TPRG1L', 0.8916143636261186), ('SSBP1', 0.1990077659787376), ('MED10', 0.14558918859142), ('GSKIP', 0.605754649409466), ('MMRN1', 0.1085676214902316), ('ACTR6', 0.4181602674514795), ('MRPS21', 0.2802810583360891), ('WDR89', 0.6444820899013162), ('SSBP2', 0.0948764373316702), ('GPATCH2', 2.086877936742862), ('TIGD1', 0.8623154985697211), ('EIF3D', 1.576206304449122), ('PRKAG1', 1.2714854261242916), ('RPL32', 0.1908301359640393), ('TRMT6', 0.895290843054268), ('TFB1M', 1.4803303610054055), ('THAP2', 0.1469882965155362), ('DISP1', 0.5198671067468902), ('GSPT1', 0.9462000784915636), ('TMEM230', 0.4648651734140326), ('UQCRH', 0.1329066370960659), ('TARS2', 0.1262627815185797), ('TADA3', 0.5197100386694034), ('CCZ1', 0.9599009700453432), ('PSMC1', 0.2985469138187243), ('USP16', 0.4549826057945943), ('ACBD3', 0.447372764955128), ('C6orf89', 0.6572231191330512), ('FBRSL1', 0.7807868524488615), ('ETV2', 0.1892014231136933), ('RPL19', 0.2367389812089995), ('NACA', 1.203032349954937), ('SF1', 0.6082400205914197), ('POP5', 0.3406199331647146), ('TAF1C', 1.753588716401294), ('IKZF1', 0.9053280244860826), ('RRS1', 0.7023558839371541), ('TTC14', 1.6988257123414203), ('TAF1', 0.3095546839954702), ('MTIF2', 1.9887558616712653), ('THUMPD3', 1.0479866359662406), ('RPL12', 0.2373012457321238), ('AAR2', 0.0916011834038828), ('KLHL28', 0.1896117179143031), ('TBC1D15', 1.2921902413215436), ('FAF2', 0.8184606428581648), ('RMDN1', 0.9077907947736734), ('CCDC18-AS1', 1.5178024658167686), ('SDAD1', 0.9320601896301344), ('ARHGDIB', 0.4443013140351644), ('MED7', 0.2111845774560756), ('UBOX5', 0.1232992434860134), ('TIMM10B', 0.8156449730365611), ('BTF3', 0.1962870863112582), ('SRSF5', 2.9816513593716887), ('RIOK1', 0.4212447474985183), ('PHRF1', 0.3575648938601455), ('PELI2', 0.282984275364235), ('LRRC29', 0.4963083222142492), ('DOCK10', 1.6340605178817365), ('VPS13B', 0.3806675261807704), ('PRPF6', 2.506150463535861), ('LCP2', 1.136740686334846), ('ZNF3', 0.100968492706704), ('PYM1', 0.9271104039597112), ('MBTPS2', 1.0185218948645638), ('FANCI', 0.1057332885915374), ('CGGBP1', 2.892461947828436), ('GRIPAP1', 0.5151173737166008), ('ERBIN', 0.4724741579071791), ('PAK1IP1', 0.2688576951203393), ('ERCC5', 0.8140915478773415), ('ZFC3H1', 1.6335086884239676), ('VEZF1', 0.184895104218871), ('SNIP1', 0.2340044305242722), ('CEP44', 0.4960101662274017), ('TOMM5', 0.662656266400046), ('GGNBP2', 0.4112932294236293), ('MRPL3', 2.001825317174395), ('ZADH2', 1.2051643330438262), ('WAS', 1.2349094780877448), ('AQR', 1.7602301685122208), ('FBXO33', 0.2420178928516308), ('ANAPC4', 1.6989744733376977), ('RNF20', 1.2376101101715136), ('AP1S2', 0.6788909700935218), ('HNRNPC', 0.2691494339580785), ('ADSL', 1.3538562357036503), ('TM9SF3', 2.87800100864854), ('NRDC', 0.072645108214283), ('AKT2', 0.2456738671849072), ('ZCCHC9', 0.4943308635453698), ('DEPDC5', 0.8897187392852769), ('MAPK1IP1L', 0.1088502734679833), ('EXOSC3', 1.1513895341290872), ('RTN4', 0.1198232515241208), ('RPS14', 0.2173922901895539), ('RPS21', 0.1210653772178568), ('ZNF333', 0.399118637160947), ('PRKAR1A', 0.5007185195178171), ('BOD1L1', 2.791864157635491), ('DBNL', 0.881076281431267), ('RAE1', 0.1397696684708332), ('DCAF7', 1.608759660469445), ('MCC', 1.1718820372794283), ('EIF2S3', 0.4959331034822242), ('NECAP2', 0.5194143588796584), ('COQ6', 0.1612496714452847), ('MSANTD2', 0.6020995021724875), ('RNF25', 0.0839980876320032), ('ELAVL1', 0.1852672763780569), ('RNF31', 0.1518029194630989), ('RPL26', 0.4314136750475769), ('OR2A1-AS1', 0.3737566685049293), ('TRAPPC6B', 1.408288175266414), ('FAM192A', 1.5020185700057187), ('ADAM17', 0.5447916452017677), ('MORC3', 1.2876789549348395), ('TMEM128', 0.1346785867894341), ('DDB1', 0.1727651198675022), ('SLC35C2', 1.198128064433927), ('AP4B1', 0.1007630264562473), ('COPS3', 0.3290240360430323), ('CYFIP2', 0.5607297675250853), ('SLC39A8', 0.1855401492354146), ('PSMA6', 0.8718317313489456), ('EXOC3-AS1', 1.6566172929692358), ('DZIP3', 2.435928199323311), ('TJP2', 0.1088868318998641), ('MTMR2', 0.18804304516093), ('OTUD4', 0.2559941039365397), ('SEC22B', 1.248926973127471), ('PPP1R11', 0.946804284427953), ('ZMPSTE24', 0.6500573345784936), ('TNKS', 0.5828374302975706), ('TOPBP1', 0.920574811499709), ('TFG', 2.441130533719461), ('SYF2', 0.9829213853097613), ('IKBKB', 0.31449304864623), ('CTDSPL2', 1.7826353339507055), ('EXD2', 0.0778706624422417), ('PACS1', 1.2204500742082196), ('SLIRP', 1.540924154101962), ('ORC4', 0.5125367707879249), ('HNRNPD', 1.1042655622500293), ('G2E3', 1.2132048670488509), ('ZC3H13', 0.984578303659702), ('WDR48', 0.598063360177527), ('PSMB7', 0.2711080173178011), ('KDM2A', 0.0852104783947804), ('NOM1', 0.3163418648847796), ('PLEC', 0.2248578873167616), ('PRKACB', 1.145112704647244), ('ABCB7', 1.237551163766087), ('U2SURP', 2.106726968874587), ('ARPC4', 0.0658574003287767), ('TMEM243', 1.0985634511814124), ('PSMB4', 0.4009034483105), ('CLTA', 0.8696729386828679), ('MTX3', 0.4913403211859524), ('TFB2M', 0.1602569130929763), ('ZNF235', 0.6085004385673755), ('GMFG', 0.2584803754383804), ('HNRNPUL1', 0.1783268613653827), ('ZNF330', 0.7806507783239798), ('PAIP2', 0.8605286934200048), ('CCDC15', 0.5875458867311634), ('UBXN6', 0.3556204310673915), ('CA6', 0.4398861038089281), ('MAP3K3', 1.1147566321106153), ('ZNF263', 0.7597395137324946), ('ZRANB2', 2.525402005880552), ('TMX2', 0.3599153659651146), ('EVI2B', 1.976387199139612), ('PYROXD1', 0.4393712595055306), ('RPS13', 0.8263408961280166), ('RFFL', 0.838713768011195), ('WDR55', 0.095635179540826), ('CDK6', 3.227036552761356), ('RSL24D1', 0.0278257152263505), ('RGS3', 0.0796153253093445), ('THG1L', 0.1308000343448161), ('ATP6V1D', 0.6733845948223502), ('RBM34', 1.0983467326546192), ('NME2', 0.5889207176483784), ('RMDN2', 0.6433329447430959), ('TMEM41B', 0.263649728433624), ('RPL38', 0.3216037728637854), ('HM13', 1.0903571584823144), ('ESCO1', 0.6787680777649882), ('PURB', 0.2761178681207465), ('RNASEH1', 1.2056922076914605), ('POU2F2', 1.3417598759183702), ('GOSR2', 1.893465404033276), ('SAP30L', 0.1867522295195057), ('RPS18', 0.9490623400716224), ('C12orf10', 0.2633848438722829), ('LMNB1', 0.1943622918697858), ('SLU7', 1.2852903801186677), ('ZNF512', 1.2951193409144175), ('ANKRD44', 0.7066959159048294), ('FAM207A', 1.1524821141261463), ('ZDHHC5', 0.8853511499891957), ('MDH1', 0.1848115967937813), ('NEK11', 1.1493125739064811), ('DDX50', 3.3642849688664813), ('NAA35', 0.8517624307850573), ('RPS5', 0.1899093339364845), ('NEK9', 0.4631354262516126), ('UBA2', 0.3580434760636174), ('GCN1', 0.7393521816982798), ('BECN1', 0.113152116752276), ('EIF2A', 1.0827675859278485), ('RGL1', 0.5106679244662469), ('SEC23B', 0.1691564793012754), ('TIPRL', 1.337017564831201), ('PIK3R5', 0.160838937515858), ('CWC22', 1.5332456126409633), ('RAD21', 1.819479574689), ('OSBPL7', 0.2004520101060061), ('ZNF394', 0.9028698770849932), ('LMBRD2', 1.162673661352863), ('OGG1', 0.1399031357227265), ('PCED1B-AS1', 1.7499106441921182), ('COA5', 1.0663073321014722), ('RNF144B', 0.1217370315884391), ('RPL26L1', 0.2009029776234674), ('C19orf25', 0.1894858451462072), ('ENTPD1-AS1', 0.7310048436645232), ('XKR6', 1.2370841752017825), ('SRP54', 0.4137159585015862), ('SF3B1', 2.899259287894038), ('NORAD', 2.851695616240161), ('PARG', 0.2648003811529631), ('DET1', 0.3639028337118056), ('ATXN7L1', 0.1944231923173535), ('CHID1', 0.2651426015943633), ('RPSA', 0.9573451932141238), ('JAK1', 1.8128677042805768), ('SLC30A7', 0.6010871846763214), ('NAA20', 1.0542332636525322), ('PET100', 0.0879061244193278), ('DBR1', 0.6494898462105279), ('EYA3', 0.6681018602986863), ('ANKRD17', 0.424215396623767), ('NCF4', 0.1627584266342248), ('FAM200B', 0.4760302311071921), ('IL2RG', 0.2052612195928929), ('ALKBH1', 1.559975909613284), ('HCLS1', 1.5985210603214604), ('SLC30A9', 0.7540891852588801), ('MLEC', 0.6442452783061654), ('DIS3', 0.634377299146195), ('EIF2AK1', 0.8081723928637791), ('FAM149B1', 0.2989102862114626), ('PTCH1', 0.0930009501575385), ('DPM1', 0.2164566537708653), ('IL16', 1.317592957815766), ('LZIC', 0.9325277582752592), ('ACAD11', 0.392242814371647), ('PPIP5K2', 0.7419951110268118), ('RASA1', 2.157790111485818), ('FAM174A', 0.5155034729748367), ('LYRM7', 0.7309222378106635), ('SF3A3', 0.4492075268064495), ('SRPRA', 1.5324682994736816), ('INTS4', 0.4841111666485307), ('WDR11-AS1', 0.0809314503031001), ('NUP107', 0.2344219201485938), ('GDI2', 0.1714289896272257), ('BET1L', 0.0993779518025879), ('FAM228B', 0.3978789674638719), ('SLC30A6', 0.3806873097111803), ('ASB3', 0.9702364239465312), ('RPL34', 0.2741230025125811), ('SETDB1', 0.4956406162136734), ('COA6', 0.7409456333809586), ('RGS14', 0.3189279300916137), ('SPPL2A', 0.3335448060729613), ('PPP2R5E', 0.1621452621710777), ('NUDT21', 0.4933375812536411), ('GOLGB1', 0.3384166743271027), ('CARS', 3.1876040778224564), ('LIMS1', 1.615018071167624), ('ELP2', 1.1980420108111771), ('GABPA', 0.5957226685282495), ('TESPA1', 0.6297522036249695), ('PPP3R1', 1.3271890878876842), ('RPS7', 0.6150689033734753), ('LARP4B', 0.1373939564209244), ('DCUN1D5', 0.2855064590819837), ('MRPS22', 0.3525416459442771), ('FBXO22', 2.508475901739342), ('ZNF197', 0.2700340797500073), ('THOC2', 0.8627409443006613), ('RABEP1', 0.3856989863369805), ('FAM200A', 0.7114943668491943), ('NUMA1', 1.914479369449908), ('AGL', 0.4566347305200784), ('RSL1D1', 0.1649473083418909), ('ALKBH3', 0.6576324714863068), ('RPS20', 0.2454471546084964), ('MCTS1', 0.9120947090597622), ('NUP35', 0.8758340173174449), ('ZNF75D', 1.6360980417210174), ('CD200R1', 0.553132185768485), ('RPL11', 0.4973872746138752), ('LARP4', 0.5609555038404052), ('FAM172A', 0.6785496304323961), ('HDHD2', 1.460896472140404), ('TOX', 0.0958366646940623), ('PCM1', 0.3051687087147241), ('DAD1', 0.2013174342468157), ('UBAC1', 0.2009624400332767), ('TRAPPC11', 0.8994210647501175), ('BBS4', 0.166761612468912), ('TASP1', 0.9313435511953716), ('NARS', 1.4282174752792325), ('PDE12', 0.1725826300443017), ('PDCD10', 0.9382290658880872), ('BTLA', 0.1372020555536243), ('WDR73', 1.138624633473988), ('TBC1D1', 0.6943971490472713), ('UBA6-AS1', 0.202205882144227), ('RALA', 1.4717886632897497), ('ZFP3', 0.4891602096645229), ('XIAP', 0.8812440708062393), ('TVP23C', 0.4228093479967256), ('RAP2C-AS1', 0.6663481102712194), ('FRYL', 0.126909005449273), ('XRCC4', 0.496569946182625), ('RPS11', 0.3808988642065352), ('TMF1', 3.439196746201129), ('BCL2', 2.083809805009816), ('SLC38A1', 0.5628221467306649), ('CECR3', 0.2335301468541099), ('SCRN3', 0.4879912662893231), ('NEDD9', 0.4080786682841842), ('UHMK1', 0.2918026570063978), ('ARV1', 0.2880280828810381), ('THAP6', 0.2154437388493278), ('COX4I1', 0.166773698070993), ('CCM2', 1.9178862858234549), ('MED17', 1.775746465255292), ('NDUFB5', 0.4887886504552384), ('DGUOK', 1.781282949370849), ('CLPTM1L', 0.2389878275332151), ('UFC1', 0.7098789671295009), ('ZNF133', 1.0889270450086326), ('VTA1', 0.6920940212293919), ('STAMBP', 0.3195888747769048), ('DLGAP4-AS1', 0.1544612178110491), ('MTIF3', 0.4910907042540505), ('SENP1', 0.5843406395504798), ('ARHGEF3', 2.366917891998673), ('OARD1', 0.9096419792498736), ('C9orf64', 0.5731776982652057), ('VMA21', 1.1819051137380163), ('KIAA0556', 0.4025049315878848), ('SDHB', 1.0293455456578906), ('RPL7L1', 1.263004042416469), ('VPS33B', 0.8818768484006531), ('VPS4B', 1.4351171328459988), ('GSTCD', 0.1152345667002773), ('DENND1B', 0.072016330431041), ('UBASH3A', 1.4782443230493103), ('MAP7', 0.0614304613789128), ('DST', 1.128846632209554), ('EXOC5', 1.1225375175340704), ('RPL29', 0.3032290767296713), ('FCHSD2', 0.7511923054511085), ('TAF7', 0.8680845886302184), ('COX14', 0.3133581089610173), ('GNPTG', 0.6832855751694544), ('EIF3M', 1.1482497414815815), ('TCF7', 0.5304639275450227), ('PUM3', 1.4746216094719555), ('CEP63', 1.5044204715714553), ('MTX2', 0.5754875566409423), ('CCR7', 0.448195380996325), ('RACK1', 0.5147210377282629), ('UTP6', 0.3066399566788383), ('NOL10', 0.1687386487918184), ('KCTD10', 1.1030623070425132), ('BROX', 0.3798591273281896), ('C11orf24', 0.3376650773655765), ('PPP1R21', 0.6980109418952835), ('COX10-AS1', 0.6268783417900831), ('DYNC1I2', 2.7804956854703877), ('ZKSCAN8', 0.5653364916164887), ('PPP1CC', 1.1385470875470782), ('PRPF38A', 1.9824392344173), ('THAP11', 0.2361461596052609), ('ZNF276', 0.1528587852410636), ('ZNF623', 0.2384264126850228), ('NCKAP1L', 0.9505737818912106), ('TWF1', 0.3648829014347972), ('ABL1', 0.2339722019783351), ('NTNG2', 0.3490838033933169), ('ZNF585A', 1.284212507345229), ('THAP1', 0.7804680657516068), ('ZFP62', 1.4640141328211165), ('RNF6', 0.3019006240145286), ('JAK2', 2.609036794151025), ('NUP214', 0.9427127738814908), ('DEF6', 0.4154439578371513), ('FANCF', 0.343879932108952), ('LINC01483', 0.2317012982922867), ('IFT80', 0.6033416759899761), ('RPL41', 0.3475795993594852), ('RPL21', 0.2511855462077372), ('RNGTT', 0.7228421282287204), ('FAM76B', 0.3276434763366018), ('SH3BP5', 0.7343592032923136), ('NCOA7', 0.2888709872989117), ('FAM78A', 0.503717551882545), ('HEATR1', 0.1986989716281828), ('PSMD7', 0.5134265204592636), ('DEDD', 0.7604999850464191), ('SAMM50', 0.3069126957717153), ('TMEM9B-AS1', 0.6729565136161572), ('FRG1', 0.5662389032040063), ('SUPT20H', 1.164103930633441), ('METTL21A', 0.1585538845133687), ('TTI1', 1.3204202855310738), ('HNRNPF', 0.2908687672251615), ('CTNNBL1', 0.5617980692914587), ('ATP6V0E1', 0.8613359940133438), ('COMMD6', 0.0124018443996199), ('OST4', 0.1443720812927118), ('NOL12', 0.9018467824422144), ('CDC16', 0.8330167473758355), ('TMEM161B-AS1', 1.267489596543013), ('EPHA1-AS1', 0.3431294632485581), ('RPL10', 0.1256126941018756), ('CD247', 0.7241962978016543), ('CDC37L1', 1.1320570635666), ('ERP27', 0.2835105415111615), ('UTP23', 0.6213834597586197), ('ZBTB11', 1.295141859762187), ('INTS3', 0.3874058739395989), ('CNOT10', 0.6628923253643673), ('TRAPPC4', 0.1971393886107402), ('CAMTA1', 0.2977609282952217), ('ZNF143', 0.7968586898564972), ('ZAP70', 0.2132164283260341), ('SH3D19', 0.6499813738627183), ('SMAP2', 3.02611552811731), ('SYNE1', 0.103100305560352), ('CUTC', 0.2093406025548661), ('CSTF3', 0.8476860585273697), ('GNL3L', 0.7131689894337999), ('AK3', 1.6959132597927415), ('COG7', 0.3947482704767813), ('CSNK2A1', 0.6081837375838145), ('RPL34-AS1', 0.7766245396062897), ('MED6', 1.3871661741160115), ('MED23', 0.8466238113552285), ('ZNF829', 0.248655385736302), ('CCNI', 0.597496570376288), ('HIF1AN', 0.4205037109358673), ('HAUS6', 0.5285165695669878), ('RASGRP2', 1.928011535500066), ('ERP44', 0.3304964379684594), ('GPS2', 0.0789222591765564), ('RABGEF1', 0.9048591184110628), ('GOLT1B', 0.9489787931640928), ('SYMPK', 0.6596407458179008), ('TAF10', 0.3318931437198774), ('SZT2', 0.5544038278085107), ('LYN', 0.136014158230589), ('ROCK1', 0.3565161569828678), ('RPL8', 0.0047728367930057), ('PLPP6', 0.614623172133572), ('GPATCH4', 1.5362700019253746), ('TAF1B', 0.1227107768221557), ('ZNF76', 0.3025306209209095), ('SLC37A1', 0.52934775904838), ('CFLAR', 0.4611616129211122), ('TMEM71', 0.5052726541321696), ('TAF11', 3.409531818790441), ('CMAS', 0.1654784850751224), ('AP1G1', 0.5292642100728953), ('MAPKAP1', 0.8406187462054149), ('MAP3K5', 0.4128874515330009), ('AP2B1', 0.0799549127809998), ('ETV4', 1.9339455355804656), ('CYLD', 2.6114425385051345), ('UBXN4', 1.6982545284460786), ('HIPK3', 0.1613699467884825), ('AATF', 0.2084720361884957), ('LEMD3', 1.2790183989689785), ('LIN37', 1.6806085793329368), ('ATF2', 0.3640026984170588), ('ZNF234', 0.5069841436307473), ('PLRG1', 0.7520681987709483), ('PSEN1', 0.1216728374280995), ('SNHG20', 0.3250338424351965), ('ZNF701', 0.2415788182021721), ('ZFYVE16', 0.2964928825327144), ('TTC17', 0.3294518799919727), ('ASXL2', 0.4077762594510393), ('ZNF274', 0.6201508470214812), ('PMM2', 0.1487411507868644), ('MSH2', 1.3463874051238336), ('SNAP23', 1.001029200114444), ('CASP8', 1.4230407119933537), ('LRRC47', 0.4838043411267361), ('UQCR11', 0.6542181361755257), ('ARCN1', 1.7254237792668925), ('POLR2J3', 1.5468168926552146), ('MRPS34', 0.1691260210577235), ('NOP2', 1.213321083248912), ('PTPN1', 0.2433533388583275), ('CYP4V2', 0.9082175627316074), ('TEFM', 0.5988237651954397), ('C1orf52', 1.231137894359006), ('NASP', 0.1062546201797132), ('SLC44A1', 0.4431299843653207), ('HPF1', 0.0775502747704121), ('SNRPD1', 0.3664943412417915), ('KLF13', 0.2897280463759369), ('RALGAPB', 0.7542268467352661), ('UBASH3B', 0.4138533566163307), ('RPL23', 0.3259522650465856), ('IRF2', 2.2902915343917583), ('FRA10AC1', 1.1444424198527805), ('PREPL', 0.6341193210681471), ('MRPL13', 1.0708904112352426), ('CDH9', 0.5069677680054325), ('TRAPPC8', 0.2518609949252891), ('POLR3C', 0.6544630418554495), ('KLHDC2', 1.3801831759247811), ('NAA60', 0.1576070912075662), ('EDEM2', 0.2378016428030301), ('MAST4', 0.936339956674204), ('PSMA5', 0.0746547752225184), ('ZNF419', 0.4832534962161507), ('MRPS31', 2.311173186357492), ('ZNF518A', 1.195262351253542), ('SOCS2', 1.419338762567797), ('PHC1', 0.528889509539776), ('ZNF585B', 0.7046993315024159), ('ARMCX4', 0.1943358995589874), ('ZGPAT', 0.8324427864280332), ('BCLAF1', 1.2132117255177293), ('RRP36', 0.6030047618331887), ('MYNN', 0.1552229122576264), ('CLOCK', 0.1758978702470855), ('ZNF224', 0.1801236037957968), ('PSMD6', 0.4934850490233739), ('TRAT1', 4.463325558270541), ('TMEM127', 0.3687351877181927), ('SASH3', 0.0782183399259274), ('YRDC', 0.4455433590686118), ('SMC2', 0.0670350697124653), ('ZNF317', 0.4072162126373916), ('SNX20', 2.9886233174431025), ('FNTA', 1.7349812464122096), ('PKP2', 0.3568943670070495), ('ARHGAP25', 1.632781110075327), ('GOLGA7', 0.495065225458682), ('ATMIN', 0.8149382988986373), ('C2orf68', 0.7645804397991478), ('EBAG9', 0.6273283197346731), ('LRRC59', 0.0159321849883566), ('TRMT11', 0.617819201468125), ('ZBTB49', 0.0895863544795313), ('ZFAS1', 0.0706792767556652), ('UBE3B', 0.4304922696501801), ('KDM5A', 1.31440441000608), ('TRAPPC12', 1.7452158385810153), ('TOMM20', 0.2364675049601403), ('POLRMT', 0.1447403488526504), ('GTF2A2', 0.2515970997192566), ('NRBF2', 0.2020633820487941), ('FIS1', 0.6257234362352108), ('ALG13', 0.7142060362758575), ('CCNH', 0.9994516183453857), ('MLYCD', 0.2296862231274511), ('ANGPT2', 0.3961053509789209), ('RPS25', 0.0085887153728913), ('TM2D2', 0.117979987387329), ('WDFY2', 0.4630009493971931), ('VPS51', 2.12732280130723), ('CCDC137', 2.1662671408770264), ('ZNF34', 0.2052818476231008), ('PRPF3', 0.3848676305868406), ('GMIP', 0.1993865237901659), ('ZNF780B', 0.9382578272539196), ('SERINC1', 1.0871188054542151), ('RIC8B', 1.0765004851981002), ('TNRC6A', 1.25496184267488), ('CEP164', 0.7047754212588405), ('VWA8', 0.5958963824537913), ('VPS41', 0.924736094823525), ('VGLL4', 0.4871840393703411), ('TPD52L1', 0.0920259877751346), ('ANKH', 0.1488521990394358), ('STAG2', 0.2521926805781639), ('RNMT', 0.4742500624594627), ('PIGC', 0.8146244675685802), ('CD5', 0.1119376234439718), ('RPLP2', 0.0287742470797722), ('ATM', 1.4153495293832603), ('IL11RA', 0.2867074846949887), ('UBE4B', 0.1819239203549524), ('RAB2A', 0.1506922954737569), ('CLP1', 0.019868804385113), ('RPL10A', 1.2091274344882288), ('SF3A1', 0.8023125544197192), ('SUDS3', 0.3595441434172988), ('CCP110', 1.049043588354585), ('CARD6', 0.5751037969730384), ('LIN54', 0.3999076632472166), ('ARPC1A', 1.383142235495885), ('BACE2', 0.2662624005545291), ('SRP19', 0.4595620575645166), ('NOL8', 0.386708094459174), ('UBXN2B', 0.3733041682138328), ('POLR2J2', 0.2977176420775437), ('CHD8', 0.8113928942505021), ('RPL4', 0.3998966502550862), ('ZNF175', 0.2922144848185881), ('OSTM1', 0.2280905182349475), ('FILIP1L', 0.5540472837236664), ('DDX49', 0.0623581917432658), ('CCDC6', 0.6632454330197299), ('VRK3', 0.5506067497413051), ('CXADR', 0.0328007408779417), ('BLZF1', 0.8299388255264453), ('GON4L', 0.1609026406308828), ('YWHAB', 0.0826207673595054), ('ARHGAP15', 3.8757403400948265), ('ZNF24', 1.2695047310273115), ('RNPC3', 1.8430683912711805), ('RASGRP1', 0.5106030761778287), ('SNRPB2', 0.1113933925737459), ('ZNF213-AS1', 0.3118334476730445), ('SEC22C', 2.297370989030088), ('PTPRC', 0.6183513711389806), ('M6PR', 0.9350807825318834), ('FAM219A', 0.1496681900510085), ('GEN1', 0.1236204291446344), ('C19orf48', 0.4292076617383971), ('SSRP1', 0.5935340248882182), ('BRWD3', 0.4149198549837627), ('NFATC3', 0.125471174985378), ('POLR3A', 0.6617067653971905), ('ABCF1', 0.6765362968988503), ('FKBP5', 0.8457942163390463), ('MCM9', 0.4933395921290309), ('SUGCT', 1.6322811761680451), ('ZNF397', 0.2216431500644266), ('RPS17', 0.8950575065615242), ('MRPS16', 0.7686307964684819), ('NFYC', 0.3305988801452658), ('DDT', 0.7188348606453533), ('CD164', 0.4470801891695374), ('MSL3', 1.0457648321227064), ('EBF1', 0.2183978323422702), ('HPCAL1', 0.5657130195502015), ('ATP2C1', 0.3879997134543687), ('PDCD6IP', 0.8789061376827229), ('CCDC93', 0.2823875040664557), ('TXNL1', 0.2672192889404736), ('UBE2E1', 0.5798739667503323), ('LINC01184', 1.804386532877832), ('UBAC2', 0.6577916673119387), ('ERVK13-1', 0.6062600987763327), ('SREK1IP1', 1.5804515414247493), ('RPGR', 2.608484537696398), ('TDRD3', 0.1275058835786239), ('TBCE', 0.3727671804941799), ('ABTB1', 0.1905652745805716), ('ZMYND8', 0.347979753711466), ('KRIT1', 2.407328191983236), ('GTF2H2C', 1.4073909036836991), ('HECTD4', 0.5672561902822921), ('UBA52', 0.0558648620745283), ('NREP', 0.4061555244621999), ('NCOA3', 0.2670376624882226), ('POLR3B', 1.0530042805762176), ('SCYL3', 2.2901760724952798), ('TXNL4B', 0.1014840503555663), ('KCTD1', 0.334005879852328), ('WWP2', 0.8378063468910233), ('TTC4', 0.5416324796071719), ('LIN7C', 1.776895680154778), ('ITFG2', 2.562153743602518), ('MPLKIP', 0.6165320347786926), ('CCR4', 0.322454026540271), ('LDLRAP1', 0.1724119617353185), ('CXCL17', 0.0292337358085853), ('TGFBR2', 0.2696487769440759), ('DHFR', 0.5830907548990565), ('IMP3', 0.3447752442111482), ('CCDC12', 0.0994037661321882), ('NPAT', 1.2304830798519888), ('THEMIS', 0.0525032529845223), ('ZNF420', 0.5289525558295635), ('ANKHD1', 1.7682114306922527), ('IPCEF1', 3.60703978283818), ('C6orf62', 0.1059980674953175), ('SMAD4', 1.9204914682675167), ('RASSF3', 0.7191434031861557), ('RBBP7', 0.1405089938062035), ('SMNDC1', 0.6242357021043781), ('CD53', 0.3641427557285793), ('TM9SF2', 0.346833193631894), ('ARHGEF6', 0.9985926973000891), ('DAZAP1', 1.0466174152994832), ('LINC00467', 0.4667264472671527), ('GIT2', 1.271350808349011), ('DENR', 2.013208207948141), ('SMIM7', 1.4230101693128687), ('LONP1', 0.4859248862422177), ('CBX3', 3.3208958136195648), ('SMU1', 0.6698132409220376), ('H1F0', 0.6359148739701981), ('MARS', 1.552721534816932), ('C5AR2', 0.1684329019956787), ('CD96', 1.0701694840754297), ('TTTY14', 1.126835920683349), ('NUBP1', 0.1263297048752004), ('ZNF19', 0.0743765673204311), ('HSBP1', 0.4731772666728), ('EAPP', 0.6372555569979199), ('PFDN5', 0.0850636638960749), ('SMARCA2', 0.9621319485833336), ('BIRC6', 0.644382985848389), ('MCM3', 0.4534793732054171), ('INO80', 0.9453076449476752), ('TMED10', 0.3402179050280652), ('EML6', 0.4217831967916327), ('ZNF264', 0.637991484016907), ('DCBLD1', 0.2099747818464565), ('MORC2', 0.4587323079230481), ('PAN3', 0.4215900689830717), ('STAT6', 0.6194858680282439), ('ZNF75A', 1.979830277473772), ('SLAIN2', 0.3271817794317889), ('ATE1', 0.3881175723359107), ('SLC25A40', 0.5684660234752488), ('HK1', 1.1010066566627892), ('UBP1', 0.4780825864774841), ('DCAF17', 2.041778209314621), ('ZNF26', 0.8409477400536483), ('SEC13', 1.9974346052984917), ('LRP10', 1.6970451230189614), ('LTB', 0.1650238976939443), ('MEF2A', 0.395979647799254), ('VPS45', 0.9582290184456058), ('PGS1', 0.091521970899175), ('STK26', 0.2469980207167352), ('SYS1', 0.262765287678782), ('PCNX2', 0.4197194493207737), ('KLHL2', 0.5864103130128562), ('THUMPD3-AS1', 1.2755188181475263), ('DNAJC24', 0.3562878186422725), ('MIS12', 0.3975446597964182), ('STAMBPL1', 3.527981084746842), ('SATB1', 0.7360323403613208), ('CAST', 0.1510683979561068), ('WDR70', 1.4473678262162155), ('C2CD2', 0.5155537251218911), ('KIAA0040', 1.7586740126452076), ('PGGT1B', 0.5796879103069592), ('RAD54L2', 0.4948531644364586), ('CFAP36', 0.4635027363502543), ('MTRF1', 0.2639415434798445), ('LHPP', 0.4003926340214505), ('SIDT1', 0.2857154543516715), ('RNF115', 0.0813926530717433), ('DIDO1', 0.8403395461501336), ('TM2D3', 0.156354251464842), ('SERBP1', 0.9976139816654996), ('PPIG', 0.4853508294626869), ('EIF5A2', 0.3990388233092375), ('RPL13A', 0.2188151258056381), ('FGD5-AS1', 2.574907651342219), ('YIPF1', 0.3234061890953688), ('KRTCAP2', 0.154066897139462), ('RB1CC1', 1.464615361679575), ('OSBPL11', 2.1012384766177608), ('ATG7', 0.1059572725617167), ('EEA1', 0.8788468919473014), ('RFX3', 1.953133043185176), ('TAGAP', 1.997552934356768), ('MBTD1', 0.8894078068202169), ('ACIN1', 1.2137919975448976), ('ZFP91', 1.561984676532251), ('ZEB1', 1.0439520231650667), ('ATR', 0.759953560169575), ('PRPF18', 0.4434936970089244), ('NPTN', 0.5684748027731382), ('SBF2', 0.8148021339050553), ('EVI2A', 0.1783812710053791), ('ERH', 0.1608022308148011), ('RNF34', 0.7318744768489884), ('SZRD1', 1.1097899378851346), ('SERP1', 0.5195246111948013), ('THBS4', 0.5968762907996973), ('GAPVD1', 0.2823296736103979), ('UBE2G2', 2.4066171406069894), ('MIB1', 0.5331988097568272), ('SDHC', 1.4182472090067315), ('FMN1', 0.078993239052295), ('MRRF', 0.1740216841046763), ('SPICE1', 1.1768218180316734), ('RPIA', 0.2401439736854101), ('FAM120B', 1.105179101555026), ('SMC5', 0.4923587848058988), ('KIAA0355', 0.625569797928426), ('CPNE4', 0.8862585163529964), ('ITFG1', 0.499597836439966), ('NUDCD3', 1.1500300240291856), ('COMMD2', 0.7683910922716148), ('MRPL50', 0.3360295582340757), ('RPS27L', 0.1680101706293034), ('GART', 0.4714381143372015), ('MAP4K4', 0.07536463935943), ('TOPORS', 0.1421612892610983), ('RGP1', 0.0976519036817852), ('CEP85L', 1.1036944589723967), ('CARF', 1.9937056544493887), ('TRNT1', 0.5305711304824883), ('ARID5B', 0.4729503760200647), ('ARPC1B', 0.0403362207767064), ('CREB1', 0.8309619988303465), ('AGGF1', 3.757208204554937), ('TNRC6B', 0.3250527452131848), ('ELAC1', 0.5020009379434426), ('LMF1', 1.168500852082094), ('SMARCAD1', 1.043449465070906), ('UBE3A', 1.263224214140311), ('RUVBL1', 1.9735877407891864), ('NCL', 2.0525551431892937), ('USP3', 1.863510889395043), ('NPLOC4', 0.344917888817665), ('NNT', 0.3807178543443258), ('TUBGCP2', 0.6393921199013396), ('RPL35', 0.2060658446668663), ('HAVCR2', 0.0756932084805761), ('USF3', 0.8056655461860378), ('PIK3CA', 0.7853563105911116), ('FIG4', 0.1418519618960317), ('RPS3A', 2.681699904400782), ('MDN1', 1.1669688313907995), ('ARMCX3', 0.3667193105759315), ('NUFIP2', 0.1178776097622202), ('PSMC6', 0.3032249018267642), ('AZI2', 0.7466397097395061), ('HMGN2', 0.6744800298550125), ('HAT1', 0.3414392228556431), ('CCDC125', 0.3252473032335484), ('C18orf32', 2.6689763014989536), ('STAM2', 0.1577452674262005), ('REST', 2.5724829053060736), ('LIMS2', 0.0488148264165069), ('C2orf81', 0.3991210660448971), ('FLOT1', 0.1176151071677583), ('COX7C', 0.0425248513530987), ('N4BP1', 1.487063197015953), ('TTC1', 0.8406756964062175), ('	4870
ETS1	taipale_tf_pairs__ELK1_EOMES_TNRCACCGGAAGN_CAP	0.05650378079856497	3.4371802726423097	8.24511e-07	1.0	gene is annotated for similar motif jaspar__MA0098.3 ('ETS1'; q-value = 8.25e-07)	frozenset({'activating', 'top50perTarget', 'hg38__refseq-r80__500bp_up_and_100bp_down_tss.mc9nr.genes_vs_motifs.rankings'})	[('ZNF384', 0.1939353469296431), ('APPL2', 1.020535657425525), ('TMEM167A', 0.7154675971931568), ('RPL37', 0.990939611175466), ('GPATCH2L', 0.7368590067218381), ('BIN3', 0.2620213993644687), ('TSG101', 4.016126042737368), ('FBXO28', 0.4055071426092838), ('SLC39A9', 0.9429187695037956), ('AAK1', 1.4549975083984257), ('PYM1', 0.9271104039597112), ('MTERF1', 0.7102027213608447), ('TIMM10B', 0.8156449730365611), ('CD2BP2', 0.1380345633167376), ('THOC5', 0.5200875791026202), ('TTF1', 2.058862855801122), ('DMTF1', 0.7014355702130005), ('ARPC3', 0.1938754975901013), ('PAIP2', 0.8605286934200048), ('SRBD1', 0.0954573917334127), ('CSNK1G1', 0.4618059947486977), ('AP1B1', 0.3192545604997664), ('NDUFA13', 0.0550301382885717), ('NOSIP', 0.015225800347493), ('UGGT1', 0.1286049627081254), ('GPSM3', 0.0619733792002722), ('AP1M1', 0.2592680889434767), ('CCZ1', 0.9599009700453432), ('CHD2', 0.3553539461219541), ('SHQ1', 0.3773782839339057), ('TPRG1L', 0.8916143636261186), ('TBRG1', 0.0885204856254155), ('RPS6', 0.3214005162817104), ('ISY1', 1.506366313460866), ('SLC39A13', 0.1584868041872058), ('ZKSCAN1', 2.278960111025902), ('SDHAF2', 0.6300148671374385), ('ING4', 0.4825627519983617), ('MORC3', 1.2876789549348395), ('PPID', 0.391452059683002), ('DHX8', 0.1469025322621118), ('SNF8', 0.1255503908126229), ('PSMB7', 0.2711080173178011), ('DHX36', 0.2213849514512093), ('XKR6', 1.2370841752017825), ('TMEM161B', 0.3115151002753288), ('TBC1D22A', 0.7732925185858135), ('MIATNB', 1.529815462435914), ('ACVR2A', 0.3496676224227519), ('TIMMDC1', 0.6795715945242953), ('FLI1', 0.5521673218034052), ('DDX21', 0.1093536432458058), ('ERCC3', 0.6838327292306982), ('FUBP3', 0.9450224701922336), ('LZIC', 0.9325277582752592), ('AP1S2', 0.6788909700935218), ('GNAI3', 0.1593712219870544), ('WWP2', 0.8378063468910233), ('C17orf49', 0.3434326173131931), ('VPS53', 0.3380231906430666), ('PPP1R11', 0.946804284427953), ('GSKIP', 0.605754649409466), ('CPSF7', 0.2539548287956019), ('DPP8', 0.2461930571468459), ('CNIH3', 0.1194250477283276), ('KLHL20', 1.2801313441733448), ('NUP155', 0.2424009250115646), ('NUDT5', 1.5239468934411895), ('DGUOK', 1.781282949370849), ('ATP2C1', 0.3879997134543687), ('ZCCHC9', 0.4943308635453698), ('PIK3R4', 0.1709240694543879), ('GDAP2', 0.3170145067042634), ('C12orf10', 0.2633848438722829), ('TAF12', 0.6640437885199787), ('SLC25A46', 0.1163825525235505), ('RNF185', 0.1070444879203194), ('CPEB4', 0.6197949756060891), ('TIMM23', 0.1046219532503757), ('TMEM230', 0.4648651734140326), ('TIGD1', 0.8623154985697211), ('NOC3L', 0.9041677755755184), ('ARHGAP1', 0.4758241817453478), ('NIPBL', 2.004508692899959), ('RPL27', 0.2209232855515202), ('RPF1', 2.8006990629932527), ('PYROXD1', 0.4393712595055306), ('RPS21', 0.1210653772178568), ('UBOX5', 0.1232992434860134), ('VMA21', 1.1819051137380163), ('NIF3L1', 0.2657843962904538), ('ZNF333', 0.399118637160947), ('FAM149B1', 0.2989102862114626), ('TRAPPC1', 0.2134524827031695), ('NUDT21', 0.4933375812536411), ('RBM34', 1.0983467326546192), ('TFB2M', 0.1602569130929763), ('PDCD6', 0.4368409873616658), ('EIF3L', 0.232845099616659), ('SEC31A', 0.2830896379311566), ('FAM172A', 0.6785496304323961), ('TMEM33', 0.1844591643095132), ('RAP2C-AS1', 0.6663481102712194), ('EXOC3-AS1', 1.6566172929692358), ('PTRH2', 1.650177998894092), ('C6orf89', 0.6572231191330512), ('RALA', 1.4717886632897497), ('MDM4', 0.5737639221484402), ('MTX2', 0.5754875566409423), ('TMEM128', 0.1346785867894341), ('PRPF6', 2.506150463535861), ('ASCC2', 0.5420650404631964), ('SNRNP200', 0.9552051993529972), ('TCF7', 0.5304639275450227), ('RAB11A', 2.2101611243103987), ('NME7', 0.4555456761150243), ('ZNF646', 3.583714736939833e-07), ('INTS3', 0.3874058739395989), ('PPP1R21', 0.6980109418952835), ('RPL32', 0.1908301359640393), ('SEC13', 1.9974346052984917), ('WDR55', 0.095635179540826), ('METTL6', 0.215499160928526), ('TMEM41B', 0.263649728433624), ('RPL6', 3.0573417851065434), ('TXN2', 0.0823604515439604), ('C11orf24', 0.3376650773655765), ('ZBTB11', 1.295141859762187), ('GTF2A2', 0.2515970997192566), ('LINC00909', 0.512025743528932), ('SRSF5', 2.9816513593716887), ('ZNF787', 0.3968325518181856), ('ZRANB2', 2.525402005880552), ('CUL4B', 1.1203869956117138), ('CSTF2T', 2.3845940483503667), ('RMDN2', 0.6433329447430959), ('PHB2', 0.2393493396134511), ('PRKAG2', 0.3747977301396571), ('NECAP2', 0.5194143588796584), ('EXOC5', 1.1225375175340704), ('ADAM17', 0.5447916452017677), ('PSMC1', 0.2985469138187243), ('SECISBP2', 1.0263256468701545), ('C19orf25', 0.1894858451462072), ('PIK3C3', 1.114427863616763), ('FBXO22', 2.508475901739342), ('MLEC', 0.6442452783061654), ('UMAD1', 1.3101402806833589), ('PHRF1', 0.3575648938601455), ('XRN2', 2.2635622834386275), ('ARHGAP15', 3.8757403400948265), ('THUMPD3', 1.0479866359662406), ('WDR73', 1.138624633473988), ('COQ6', 0.1612496714452847), ('EXOC1', 1.4169647095292532), ('GTPBP4', 0.747877745314975), ('ZNF274', 0.6201508470214812), ('HNRNPD', 1.1042655622500293), ('FAM219A', 0.1496681900510085), ('TTC14', 1.6988257123414203), ('PRKACB', 1.145112704647244), ('MFSD4B', 1.6187130978227935), ('RPS13', 0.8263408961280166), ('COA5', 1.0663073321014722), ('RPS27', 0.1522441710497283), ('ZNF622', 0.2604825472558298), ('COPS3', 0.3290240360430323), ('PSMB4', 0.4009034483105), ('KIAA0556', 0.4025049315878848), ('ARHGAP30', 0.3999876839608559), ('DLST', 0.2585924538046523), ('PSMA6', 0.8718317313489456), ('GABPA', 0.5957226685282495), ('C6orf120', 0.4912512887816971), ('ARHGEF1', 2.104123157440449), ('UTP23', 0.6213834597586197), ('SLC30A9', 0.7540891852588801), ('ANAPC4', 1.6989744733376977), ('FBXO38', 0.730345950143157), ('VPS13B', 0.3806675261807704), ('FAM192A', 1.5020185700057187), ('MOCS3', 0.0550012077304906), ('ZNF641', 0.9270315880000016), ('ZER1', 1.0105515665004017), ('CNOT10', 0.6628923253643673), ('OGG1', 0.1399031357227265), ('BTF3', 0.1962870863112582), ('RPE', 0.1673861229150254), ('PSMD6', 0.4934850490233739), ('BOD1L1', 2.791864157635491), ('MED10', 0.14558918859142), ('SLC30A6', 0.3806873097111803), ('ERP44', 0.3304964379684594), ('TPM3', 0.0881896089092452), ('SLC30A7', 0.6010871846763214), ('GOSR2', 1.893465404033276), ('MED6', 1.3871661741160115), ('MSANTD2', 0.6020995021724875), ('EIF2A', 1.0827675859278485), ('PDE12', 0.1725826300443017), ('ACTR6', 0.4181602674514795), ('AP5M1', 0.4466097631879598), ('DISP1', 0.5198671067468902), ('VPS25', 0.2207422813607674), ('RPL26', 0.4314136750475769), ('DCUN1D5', 0.2855064590819837), ('TPRKB', 0.1887197045529095), ('TRAPPC4', 0.1971393886107402), ('PNISR', 1.2700871918758654), ('RNF20', 1.2376101101715136), ('FAF2', 0.8184606428581648), ('SART1', 0.2655549544598017), ('SRP54', 0.4137159585015862), ('INSIG2', 0.9542459764980736), ('ITFG1', 0.499597836439966), ('TM9SF3', 2.87800100864854), ('DDX50', 3.3642849688664813), ('DDX18', 1.2342878649331115), ('ARPC4', 0.0658574003287767), ('TADA3', 0.5197100386694034), ('DBR1', 0.6494898462105279), ('COX10-AS1', 0.6268783417900831), ('CGGBP1', 2.892461947828436), ('ACAD11', 0.392242814371647), ('ZNF394', 0.9028698770849932), ('TMEM127', 0.3687351877181927), ('SENP7', 1.2231580727911304), ('PRKAG1', 1.2714854261242916), ('FIS1', 0.6257234362352108), ('TRMT6', 0.895290843054268), ('FAM174A', 0.5155034729748367), ('ZNF655', 0.5512746990795199), ('SSBP1', 0.1990077659787376), ('TAF1C', 1.753588716401294), ('THAP11', 0.2361461596052609), ('KLHL2', 0.5864103130128562), ('CLPTM1L', 0.2389878275332151), ('TASP1', 0.9313435511953716), ('DBNL', 0.881076281431267), ('HAT1', 0.3414392228556431), ('RARS', 0.9232851643096442), ('C12orf66', 0.0765178570154092), ('OSTM1', 0.2280905182349475), ('SYNRG', 0.5672264116275675), ('ZNF276', 0.1528587852410636), ('MRPL3', 2.001825317174395), ('FAM200A', 0.7114943668491943), ('CYB5R4', 0.3749112662332941), ('RABGEF1', 0.9048591184110628), ('BET1L', 0.0993779518025879), ('GOLGA3', 0.9323218637343856), ('CUTC', 0.2093406025548661), ('NAA20', 1.0542332636525322), ('RAE1', 0.1397696684708332), ('METTL3', 0.4743728788579301), ('UBR1', 0.1781883706200327), ('ACBD3', 0.447372764955128), ('OST4', 0.1443720812927118), ('ZFC3H1', 1.6335086884239676), ('NAA60', 0.1576070912075662), ('KDM5A', 1.31440441000608), ('THAP2', 0.1469882965155362), ('CKMT2-AS1', 0.9368132839839608), ('MTX3', 0.4913403211859524), ('TOMM20', 0.2364675049601403), ('POLR3D', 1.748129083921278), ('CAAP1', 0.4970104010182197), ('TNRC6A', 1.25496184267488), ('RRS1', 0.7023558839371541), ('YWHAB', 0.0826207673595054), ('UHMK1', 0.2918026570063978), ('LRRC47', 0.4838043411267361), ('VTA1', 0.6920940212293919), ('KRIT1', 2.407328191983236), ('ACTR2', 0.0648266197840352), ('ZC3H13', 0.984578303659702), ('GNPTG', 0.6832855751694544), ('ZNF3', 0.100968492706704), ('SFSWAP', 2.2865921675660927), ('ALKBH3', 0.6576324714863068), ('EXOC6', 0.1718544943520925), ('CEP44', 0.4960101662274017), ('C5orf63', 0.2868497330101784), ('ERBIN', 0.4724741579071791), ('ZFP3', 0.4891602096645229), ('HM13', 1.0903571584823144), ('UBAC1', 0.2009624400332767), ('EDEM3', 1.0728305207114015), ('JAK1', 1.8128677042805768), ('ZNF585A', 1.284212507345229), ('HERC4', 1.2635896381026288), ('PHC1', 0.528889509539776), ('CYB561A3', 0.1155693065593017), ('ATP6V0E1', 0.8613359940133438), ('FANCI', 0.1057332885915374), ('UVRAG', 0.5978591335243366), ('ANKS3', 0.4571451396505048), ('C1orf52', 1.231137894359006), ('TM2D3', 0.156354251464842), ('ANAPC11', 0.1562732383995402), ('SNHG20', 0.3250338424351965), ('SUDS3', 0.3595441434172988), ('EIF3D', 1.576206304449122), ('FAM200B', 0.4760302311071921), ('METTL14', 1.8122864749232697), ('LRRC29', 0.4963083222142492), ('CCP110', 1.049043588354585), ('DCAF10', 1.40838027096059), ('ZNF585B', 0.7046993315024159), ('SSR2', 0.0202179732327168), ('CXADR', 0.0328007408779417), ('NOL12', 0.9018467824422144), ('SLC35C2', 1.198128064433927), ('NME2', 0.5889207176483784), ('CASC2', 2.4059071031750886e-06), ('XRCC4', 0.496569946182625), ('LCP2', 1.136740686334846), ('EIF3M', 1.1482497414815815), ('RPL18A', 0.6875965834013333), ('RAB11FIP2', 0.2831287356372634), ('PIK3CA', 0.7853563105911116), ('TOPBP1', 0.920574811499709), ('ZMPSTE24', 0.6500573345784936), ('AFTPH', 0.3018731485019463), ('THG1L', 0.1308000343448161), ('ZNF512', 1.2951193409144175), ('SF3B2', 0.1037875819111571), ('TRAPPC6B', 1.408288175266414), ('MRPL13', 1.0708904112352426), ('SNIP1', 0.2340044305242722), ('PTAR1', 0.6094696866703393), ('G2E3', 1.2132048670488509), ('RPS5', 0.1899093339364845), ('ZNF263', 0.7597395137324946), ('NRDC', 0.072645108214283), ('EIF2AK1', 0.8081723928637791), ('CSAD', 0.131201897434386), ('PIGC', 0.8146244675685802), ('TNKS', 0.5828374302975706), ('NUP107', 0.2344219201485938), ('HMGXB3', 2.013512687040435), ('FRA10AC1', 1.1444424198527805), ('TTC17', 0.3294518799919727), ('ALKBH1', 1.559975909613284), ('GNL3L', 0.7131689894337999), ('DPM1', 0.2164566537708653), ('MRPS21', 0.2802810583360891), ('TWF1', 0.3648829014347972), ('TVP23C', 0.4228093479967256), ('RAB2A', 0.1506922954737569), ('UQCRH', 0.1329066370960659), ('TRAPPC8', 0.2518609949252891), ('CDC37L1', 1.1320570635666), ('CCDC18-AS1', 1.5178024658167686), ('C2orf68', 0.7645804397991478), ('RMDN1', 0.9077907947736734), ('RPL7L1', 1.263004042416469), ('ELP2', 1.1980420108111771), ('RPL41', 0.3475795993594852), ('ORC4', 0.5125367707879249), ('BMP2K', 0.0894131261715876), ('FBRSL1', 0.7807868524488615), ('POLDIP3', 0.2081598472936658), ('RPS25', 0.0085887153728913), ('ZNF235', 0.6085004385673755), ('SMU1', 0.6698132409220376), ('VPS51', 2.12732280130723), ('UBXN6', 0.3556204310673915), ('DR1', 0.1745952286162233), ('SNRPB2', 0.1113933925737459), ('PPIG', 0.4853508294626869), ('UBA2', 0.3580434760636174), ('NOL10', 0.1687386487918184), ('NEK9', 0.4631354262516126), ('PLPP6', 0.614623172133572), ('COG4', 0.584706982536969), ('LYRM7', 0.7309222378106635), ('PTPN1', 0.2433533388583275), ('TTI1', 1.3204202855310738), ('RNASEH1', 1.2056922076914605), ('RPL19', 0.2367389812089995), ('KLHL28', 0.1896117179143031), ('C9orf64', 0.5731776982652057), ('SMCHD1', 1.559942477609655), ('EXOSC3', 1.1513895341290872), ('GOLGA1', 0.179677598569371), ('TFG', 2.441130533719461), ('PSEN1', 0.1216728374280995), ('EVI2B', 1.976387199139612), ('MRPL51', 0.0961514766999606), ('FAM228B', 0.3978789674638719), ('CD247', 0.7241962978016543), ('SRPRA', 1.5324682994736816), ('GAS5', 0.563429808849235), ('ACOT8', 0.2748361923904951), ('PURB', 0.2761178681207465), ('LEMD3', 1.2790183989689785), ('PARL', 1.0522264735549332), ('NOM1', 0.3163418648847796), ('STAM2', 0.1577452674262005), ('SMAP2', 3.02611552811731), ('MRPS22', 0.3525416459442771), ('UBE2G2', 2.4066171406069894), ('MAT2B', 1.0029871449371843), ('ISCU', 0.0656393339248261), ('GIN1', 0.1136585568381165), ('OXNAD1', 1.317490631200654), ('CAST', 0.1510683979561068), ('CYFIP2', 0.5607297675250853), ('EEF1B2', 1.0413238547457675), ('C18orf25', 1.504848167733137), ('RPL30', 0.4814878210264594), ('NRBF2', 0.2020633820487941), ('FNTA', 1.7349812464122096), ('ZBTB6', 0.6949636951845676), ('RNF214', 0.8835194800155333), ('THAP6', 0.2154437388493278), ('SLIRP', 1.540924154101962), ('CSTF3', 0.8476860585273697), ('NARS', 1.4282174752792325), ('SZT2', 0.5544038278085107), ('NORAD', 2.851695616240161), ('SYF2', 0.9829213853097613), ('SCO1', 0.9149916047321228), ('FRS2', 0.5624263081933762), ('PPHLN1', 1.066803434727538), ('RNF6', 0.3019006240145286), ('FAM207A', 1.1524821141261463), ('PSMD7', 0.5134265204592636), ('CSNK1A1', 1.2710127712103565), ('CUL4A', 0.470918738964647), ('SDHB', 1.0293455456578906), ('EXOC7', 1.8713515552118332), ('WDR48', 0.598063360177527), ('MAGED1', 1.3836098420023593), ('TMBIM6', 0.6144892186247601), ('MTRF1', 0.2639415434798445), ('LAS1L', 0.8249910665365847), ('ATP6V1E1', 0.1310793848287267), ('FLOT2', 1.7264464552010466), ('U2SURP', 2.106726968874587), ('ARHGEF3', 2.366917891998673), ('ZNF24', 1.2695047310273115), ('SRFBP1', 3.019498544791149), ('PIK3R5', 0.160838937515858), ('SLU7', 1.2852903801186677), ('TSNAX', 2.084825320477792), ('IL16', 1.317592957815766), ('MLYCD', 0.2296862231274511), ('ENTPD1-AS1', 0.7310048436645232), ('EYA3', 0.6681018602986863), ('BROX', 0.3798591273281896), ('POLR2J3', 1.5468168926552146), ('NUP214', 0.9427127738814908), ('VEZF1', 0.184895104218871), ('LRRC59', 0.0159321849883566), ('CDK13', 0.0598451829511956), ('AQR', 1.7602301685122208), ('NOC2L', 0.319420519978528), ('COA6', 0.7409456333809586), ('CARS', 3.1876040778224564), ('SH2B1', 0.086716008248697), ('ATP8B2', 2.572701594846984), ('RPS17', 0.8950575065615242), ('TRMT10B', 2.1315690828072364), ('SF1', 0.6082400205914197), ('PRPF18', 0.4434936970089244), ('AK3', 1.6959132597927415), ('RIOK1', 0.4212447474985183), ('DNAJC24', 0.3562878186422725), ('IKZF1', 0.9053280244860826), ('KIAA0355', 0.625569797928426), ('WDFY2', 0.4630009493971931), ('NEK11', 1.1493125739064811), ('ABI2', 0.1988172561832649), ('AATF', 0.2084720361884957), ('SH3BGRL', 1.0015187161699657), ('SAP30L', 0.1867522295195057), ('TMEM9B-AS1', 0.6729565136161572), ('CFAP36', 0.4635027363502543), ('BECN1', 0.113152116752276), ('LARP4B', 0.1373939564209244), ('CCDC137', 2.1662671408770264), ('ATG2B', 0.777405877776969), ('TOMM5', 0.662656266400046), ('NDUFB5', 0.4887886504552384), ('CANX', 0.7097869479241158), ('EXD2', 0.0778706624422417), ('WDR11-AS1', 0.0809314503031001), ('PIK3R1', 0.8148859375113707), ('RAD23A', 0.1618523618622863), ('NUDCD3', 1.1500300240291856), ('PPM1G', 0.3998909501256248), ('ZADH2', 1.2051643330438262), ('SS18', 0.8842189187880692), ('CECR3', 0.2335301468541099), ('ERH', 0.1608022308148011), ('DCAF16', 0.9930670111926168), ('NAA35', 0.8517624307850573), ('RAB4B', 0.6925936453339088), ('ZDHHC13', 0.5309467957507632), ('SMG7', 0.6342714449830196), ('AZI2', 0.7466397097395061), ('OR2A1-AS1', 0.3737566685049293), ('ELAVL1', 0.1852672763780569), ('SNRPD1', 0.3664943412417915), ('ACYP2', 0.6974912609156768), ('GSPT1', 0.9462000784915636), ('UBE2Q1', 0.2751815534173925), ('SMG7-AS1', 0.2951457169492508), ('GTF2F1', 2.0590794716313527), ('GPR155', 1.657837114855692), ('EIF5A2', 0.3990388233092375), ('SERINC1', 1.0871188054542151), ('ZNF266', 0.4409624389637748), ('NACA', 1.203032349954937), ('OARD1', 0.9096419792498736), ('COMMD6', 0.0124018443996199), ('SEC22B', 1.248926973127471), ('NFYC', 0.3305988801452658), ('UBXN2B', 0.3733041682138328), ('RGS14', 0.3189279300916137), ('LMBRD2', 1.162673661352863), ('CREBZF', 0.771879992610059), ('PGS1', 0.091521970899175), ('APTX', 0.2740290170180118), ('NASP', 0.1062546201797132), ('ZBTB49', 0.0895863544795313), ('RNF31', 0.1518029194630989), ('ZNF623', 0.2384264126850228), ('ANKRD17', 0.424215396623767), ('KLHDC2', 1.3801831759247811), ('YRDC', 0.4455433590686118), ('C18orf32', 2.6689763014989536), ('ARPC1A', 1.383142235495885), ('SF3A1', 0.8023125544197192), ('SMARCAD1', 1.043449465070906), ('GART', 0.4714381143372015), ('POLR2J2', 0.2977176420775437), ('ZNF75A', 1.979830277473772), ('ANKHD1', 1.7682114306922527), ('PDCD6IP', 0.8789061376827229), ('UQCR11', 0.6542181361755257), ('PCYT1A', 0.1459873736405367), ('ZNF175', 0.2922144848185881), ('PSMF1', 2.57178775072839), ('TECPR1', 0.7975920946006592), ('KRR1', 0.3264108876165607), ('CCR7', 0.448195380996325), ('IL11RA', 0.2867074846949887), ('TAF10', 0.3318931437198774), ('MON2', 0.1393580211408282), ('RSL1D1', 0.1649473083418909), ('EDEM2', 0.2378016428030301), ('RPL10', 0.1256126941018756), ('RPS3', 0.6733856972406991), ('UBE2F', 0.6430036903248249), ('HIF1AN', 0.4205037109358673), ('R3HDM4', 0.1604451701038959), ('PHF20L1', 1.7440107631303052), ('SRSF4', 0.4361103841726698), ('RAPGEF6', 1.0537979436790934), ('PSMA5', 0.0746547752225184), ('RPS27L', 0.1680101706293034), ('ZNF34', 0.2052818476231008), ('DZIP3', 2.435928199323311), ('RUVBL1', 1.9735877407891864), ('ZNF213-AS1', 0.3118334476730445), ('CNST', 1.993321549979555), ('SUPT3H', 1.5411077132445763), ('ATXN10', 0.7554562067844325), ('CSNK1G3', 1.2991765698129252), ('RSL24D1', 0.0278257152263505), ('JAK2', 2.609036794151025), ('SND1', 0.3054482147605388), ('RPS14', 0.2173922901895539), ('SATB1', 0.7360323403613208), ('MED7', 0.2111845774560756), ('MED17', 1.775746465255292), ('PAK1IP1', 0.2688576951203393), ('REST', 2.5724829053060736), ('LYN', 0.136014158230589), ('WAS', 1.2349094780877448), ('ESCO1', 0.6787680777649882), ('ARCN1', 1.7254237792668925), ('CASP8', 1.4230407119933537), ('GPS2', 0.0789222591765564), ('EAPP', 0.6372555569979199), ('XIAP', 0.8812440708062393), ('PET100', 0.0879061244193278), ('CWC22', 1.5332456126409633), ('TATDN1', 0.552699127150421), ('CWC15', 1.1764211389603048), ('SMARCA2', 0.9621319485833336), ('CDKN2AIP', 0.4718074195016865), ('NUP37', 1.001716253583131), ('SF3B1', 2.899259287894038), ('SPRY2', 0.2667212565506284), ('HNRNPF', 0.2908687672251615), ('GEN1', 0.1236204291446344), ('TRMT11', 0.617819201468125), ('RRP36', 0.6030047618331887), ('TAF11', 3.409531818790441), ('RPL11', 0.4973872746138752), ('TAX1BP1', 0.8943442698741189), ('ATG5', 0.8429441313033486), ('ERCC5', 0.8140915478773415), ('BBIP1', 1.2965806753446951), ('ZNF234', 0.5069841436307473), ('RBBP7', 0.1405089938062035), ('MTIF2', 1.9887558616712653), ('RB1CC1', 1.464615361679575), ('SENP1', 0.5843406395504798), ('ZKSCAN8', 0.5653364916164887), ('ABHD13', 0.8679353401600806), ('SERBP1', 0.9976139816654996), ('PCBP1-AS1', 3.6270366492551127), ('KDM2A', 0.0852104783947804), ('MTERF4', 0.733283433384206), ('ANKRD44', 0.7066959159048294), ('TFB1M', 1.4803303610054055), ('LARP4', 0.5609555038404052), ('UTP3', 0.3552552198798577), ('RNF4', 0.5044064661511827), ('TLN1', 0.3488254671068561), ('ZNF518A', 1.195262351253542), ('UBN2', 0.3426981947835594), ('SDR42E1', 0.7490971169272287), ('ZNF397', 0.2216431500644266), ('USP39', 0.631763277672941), ('PJA1', 0.1021031704835132), ('FAM120B', 1.105179101555026), ('AAGAB', 0.2131761746681521), ('ZNF558', 0.2581967919997553), ('HEATR1', 0.1986989716281828), ('CHID1', 0.2651426015943633), ('YWHAE', 0.1242650168280723), ('DDX19A', 0.868444637789119), ('LRIF1', 0.326101267854537), ('PNN', 2.2031419071433818), ('ZZEF1', 0.5751962012279476), ('RPL34', 0.2741230025125811), ('ATM', 1.4153495293832603), ('HPF1', 0.0775502747704121), ('AGL', 0.4566347305200784), ('RAB8A', 0.0937406571279872), ('TEFM', 0.5988237651954397), ('CLTA', 0.8696729386828679), ('BBS4', 0.166761612468912), ('POU2F2', 1.3417598759183702), ('ZNF780B', 0.9382578272539196), ('STAU1', 0.2567645830495248), ('TTC9C', 0.8000812181590616), ('COX14', 0.3133581089610173), ('IKBKB', 0.31449304864623), ('CDC16', 0.8330167473758355), ('MAP3K3', 1.1147566321106153), ('ZFP62', 1.4640141328211165), ('AKT2', 0.2456738671849072), ('CCDC15', 0.5875458867311634), ('CNKSR2', 0.3337845860828462), ('CD5', 0.1119376234439718), ('GFM1', 0.6116127371197788), ('DENND1B', 0.072016330431041), ('WARS', 0.1224471373661247), ('RPS18', 0.9490623400716224), ('PCBP1', 0.3813234759780395), ('FAM78A', 0.503717551882545), ('TXNL1', 0.2672192889404736), ('ABCB7', 1.237551163766087), ('VPS39', 0.1517109205658052), ('CMTM6', 0.3733359615536458), ('RFX3', 1.953133043185176), ('RAD51D', 0.6143113501548436), ('ERGIC3', 0.5359144971564889), ('MLLT10', 0.0829717755374674), ('YIPF4', 1.0222200486094906), ('EIF2S3', 0.4959331034822242), ('BRAP', 0.6341063881804385), ('RPS11', 0.3808988642065352), ('RPS3A', 2.681699904400782), ('CEP295', 0.9969755279379104), ('ZFYVE16', 0.2964928825327144), ('MED8', 0.5203157277243122), ('CTNNBL1', 0.5617980692914587), ('PARG', 0.2648003811529631), ('ATXN7L1', 0.1944231923173535), ('ZNF133', 1.0889270450086326), ('GPN2', 0.259514873657078), ('ARHGDIB', 0.4443013140351644), ('ATAT1', 0.1895171096114911), ('LINC00667', 0.6108596472156922), ('DLEC1', 0.1987036562716363), ('PSMC6', 0.3032249018267642), ('TMED10', 0.3402179050280652), ('CLINT1', 3.623819322703527), ('DDX19B', 0.9519165700292128), ('OGT', 0.3383802917013492), ('AGGF1', 3.757208204554937), ('EIF3H', 0.4226572982717707), ('ZNF701', 0.2415788182021721), ('ZGPAT', 0.8324427864280332), ('PCM1', 0.3051687087147241), ('SETDB1', 0.4956406162136734), ('PLXNB1', 0.1339972965238804), ('RTN4', 0.1198232515241208), ('SIKE1', 0.2042827995904746), ('PFDN5', 0.0850636638960749), ('UBE2V2', 0.5679905149986068), ('TAF1', 0.3095546839954702), ('SYMPK', 0.6596407458179008), ('HELQ', 0.7572860668681889), ('GCN1', 0.7393521816982798), ('MRPS34', 0.1691260210577235), ('DOCK10', 1.6340605178817365), ('SUPT20H', 1.164103930633441), ('PRPF4B', 3.927599408341254), ('SCFD1', 0.2545274678821154), ('NOP2', 1.213321083248912), ('TTC4', 0.5416324796071719), ('TESPA1', 0.6297522036249695), ('SPATA5', 0.5865324968579977), ('SETD6', 1.6479232632831031), ('SNAP23', 1.001029200114444), ('MAPK1IP1L', 0.1088502734679833), ('ZCCHC7', 3.633335834793292), ('NUMA1', 1.914479369449908), ('TJP2', 0.1088868318998641), ('SRP72', 1.778297498958275), ('GNPAT', 0.2251711583156441), ('PGGT1B', 0.5796879103069592), ('RPL26L1', 0.2009029776234674), ('FOXB1', 0.4500496915558453), ('LUC7L2', 0.9384284552023184), ('PCNP', 0.6975971913904043), ('ARF3', 0.6144588412168732), ('DCAF7', 1.608759660469445), ('METTL2B', 1.2359531264685963), ('PGM3', 0.3147589000901885), ('COX4I1', 0.166773698070993), ('TIPRL', 1.337017564831201), ('LIMS1', 1.615018071167624), ('METTL2A', 1.0125087564610529), ('ADSL', 1.3538562357036503), ('HGS', 0.2439558696695246), ('HDHD2', 1.460896472140404), ('GGNBP2', 0.4112932294236293), ('CCM2', 1.9178862858234549), ('NPAT', 1.2304830798519888), ('TTC26', 0.2307130168212239), ('VWA8', 0.5958963824537913), ('SNX16', 0.0486188590763884), ('EIF4EBP2', 0.6407209023686868), ('USP16', 0.4549826057945943), ('RACK1', 0.5147210377282629), ('HSBP1', 0.4731772666728), ('RAB3GAP2', 0.9331006934583156), ('PCED1B-AS1', 1.7499106441921182), ('NCKAP1L', 0.9505737818912106), ('TBCEL', 0.6380396632819184), ('RNF25', 0.0839980876320032), ('GOLGB1', 0.3384166743271027), ('ASXL2', 0.4077762594510393), ('RPLP2', 0.0287742470797722), ('PMM2', 0.1487411507868644), ('TRIP12', 0.2398721832395801), ('SF3A3', 0.4492075268064495), ('SIGMAR1', 0.3910365565617001), ('FBXO33', 0.2420178928516308), ('CEP63', 1.5044204715714553), ('RPL37A', 0.5728978687442866), ('FANCF', 0.343879932108952), ('RPL28', 0.7710637412264102), ('UBE2D3', 0.2612049108053605), ('FKBP5', 0.8457942163390463), ('TXNL4B', 0.1014840503555663), ('MYCBP', 0.8518990964067328), ('ZMYND8', 0.347979753711466), ('KARS', 1.4198055578838085), ('FBXW11', 0.7006480766374924), ('ZNF197', 0.2700340797500073), ('TMX2', 0.3599153659651146), ('STAT6', 0.6194858680282439), ('RGP1', 0.0976519036817852), ('RPGR', 2.608484537696398), ('TDRD3', 0.1275058835786239), ('MRPS16', 0.7686307964684819), ('TRAPPC11', 0.8994210647501175), ('DLGAP4-AS1', 0.1544612178110491), ('MBTPS2', 1.0185218948645638), ('GTF3A', 1.7857660089330374), ('SIDT1', 0.2857154543516715), ('CCDC6', 0.6632454330197299), ('CREBRF', 2.0756940459350823), ('CEP95', 0.3579914735647397), ('MARCH6', 3.1211779217590867), ('TMEM260', 0.6789562183809413), ('RNMT', 0.4742500624594627), ('RPL38', 0.3216037728637854), ('ZNF800', 0.7360516149397627), ('AAR2', 0.0916011834038828), ('MYO6', 0.3020339387710805), ('RB1', 0.0617172532332838), ('NEDD9', 0.4080786682841842), ('KYAT1', 0.6595624836770314), ('YTHDC1', 2.7042780664866), ('TMX1', 0.4179513176919036), ('DCTN5', 0.2018918445256901), ('GCC2', 2.4611548625786352), ('VPS41', 0.924736094823525), ('GCC1', 0.4610946615642321), ('SERINC5', 1.2675542893723872), ('PREPL', 0.6341193210681471), ('DIS3', 0.634377299146195), ('COX10', 1.3751952928706304), ('PIBF1', 1.807670833043652), ('PRPF19', 0.1903696945663013), ('SREK1', 1.056791570678279), ('MRPS31', 2.311173186357492), ('COMMD2', 0.7683910922716148), ('M6PR', 0.9350807825318834), ('SRP19', 0.4595620575645166), ('RPL35', 0.2060658446668663), ('GRB2', 0.6835561982276234), ('CDK6', 3.227036552761356), ('RNGTT', 0.7228421282287204), ('MCM9', 0.4933395921290309), ('FMN1', 0.078993239052295), ('RPL4', 0.3998966502550862), ('E2F3', 0.0973357526256852), ('ABCF1', 0.6765362968988503), ('POLR3B', 1.0530042805762176), ('DISC1', 1.04708005706319), ('VPS4B', 1.4351171328459988), ('RPL29', 0.3032290767296713), ('ARPC1B', 0.0403362207767064), ('ZNF75D', 1.6360980417210174), ('ITFG2', 2.562153743602518), ('SMIM7', 1.4230101693128687), ('POLR3A', 0.6617067653971905), ('TBCE', 0.3727671804941799), ('LAMTOR4', 0.2540364273157142), ('ANKRD49', 1.7519312316328757), ('ELMO1', 0.5296183815851973), ('ATMIN', 0.8149382988986373), ('FAM114A2', 0.4783923083364005), ('FCHSD2', 0.7511923054511085), ('UTP6', 0.3066399566788383), ('IL2RG', 0.2052612195928929), ('PPP4R3B', 1.494127041627849), ('MRPS18B', 0.5218158729626902), ('GSTCD', 0.1152345667002773), ('RRN3', 0.6544169672159125), ('SH3BP5', 0.7343592032923136), ('RPS15', 0.4825071413909332), ('DLG1', 0.7669918037896983), ('TAF7', 0.8680845886302184), ('PIK3C2A', 0.0844963346942712), ('MBD5', 0.3060582251900293), ('RALGAPB', 0.7542268467352661), ('CLDN5', 0.6161675464852214), ('COPS5', 0.6263798546459285), ('RPL8', 0.0047728367930057), ('SNAPC5', 0.1578297513297293), ('UBP1', 0.4780825864774841), ('MIS12', 0.3975446597964182), ('PELI2', 0.282984275364235), ('ZFAS1', 0.0706792767556652), ('SNX19', 1.0689031815485317), ('OSBPL11', 2.1012384766177608), ('KLHL6', 0.2508758484969487), ('RPL36AL', 0.5653847283331719), ('MAPKAP1', 0.8406187462054149), ('VGLL4', 0.4871840393703411), ('C15orf41', 0.7200248475364539), ('TMEM71', 0.5052726541321696), ('IDNK', 0.4058307768222223), ('HIST1H1E', 0.0421123499481321), ('TTC1', 0.8406756964062175), ('CSNK2A1', 0.6081837375838145), ('SCYL3', 2.2901760724952798), ('RPS6KA3', 0.2246775392185271), ('GPATCH2', 2.086877936742862), ('PPP3R1', 1.3271890878876842), ('ERVK13-1', 0.6062600987763327), ('DNAJC25', 0.4531811717103736), ('FRG1', 0.5662389032040063), ('SLC37A1', 0.52934775904838), ('RASGRP2', 1.928011535500066), ('SEC61A1', 0.3922636814672403), ('CFDP1', 1.230080996907169), ('PARP11', 1.3532266239698474), ('PHAX', 1.4030794255555317), ('MCTS1', 0.9120947090597622), ('RBAK', 0.2716409533425339), ('ATG4C', 1.4922475321677056), ('PLRG1', 0.7520681987709483), ('PPP2R5E', 0.1621452621710777), ('UFM1', 1.415697279247599), ('ARHGEF6', 0.9985926973000891), ('STAT5B', 0.1289821077693727), ('SLC35A3', 0.4073427882665668), ('PRKRIP1', 1.0064833899322942), ('CD53', 0.3641427557285793), ('POLRMT', 0.1447403488526504), ('RPS7', 0.6150689033734753), ('ZNF224', 0.1801236037957968), ('LETMD1', 0.5087654488573541), ('TRAF6', 0.8336245118960167), ('WDR3', 0.9610730918193996), ('DDX49', 0.0623581917432658), ('ROCK1', 0.3565161569828678), ('IVNS1ABP', 1.1936429338951295), ('MTPN', 0.2441186630311948), ('DNAJB14', 0.0463545177087469), ('ARV1', 0.2880280828810381), ('MDH1', 0.1848115967937813), ('TRAPPC12', 1.7452158385810153), ('NNT', 0.3807178543443258), ('RBMX2', 0.2457259505409043), ('UBE2J2', 0.3808681932856851), ('DCBLD1', 0.2099747818464565), ('MED23', 0.8466238113552285), ('LINC00467', 0.4667264472671527), ('S1PR4', 0.5024241469778854), ('DNAJC10', 1.4014109514823252), ('TYW1', 0.768251028030122), ('LIN7C', 1.776895680154778), ('UBE2L3', 0.3846265384372017), ('COPB2', 0.5247576096451497), ('PRDM2', 0.1721756410839332), ('WDR70', 1.4473678262162155), ('DDX42', 2.2736530785785645), ('SPICE1', 1.1768218180316734), ('CHD7', 1.856070141248105), ('MAP1S', 0.5906220893734299), ('NFATC3', 0.125471174985378), ('INO80', 0.9453076449476752), ('AP1G1', 0.5292642100728953), ('PUM3', 1.4746216094719555), ('SMAP1', 0.8508184672974678), ('UBXN4', 1.6982545284460786), ('ZNF143', 0.7968586898564972), ('RPS20', 0.2454471546084964), ('SYS1', 0.262765287678782), ('ZNF845', 0.301195717571416), ('SDHC', 1.4182472090067315), ('TBC1D1', 0.6943971490472713), ('ATG7', 0.1059572725617167), ('UBA52', 0.0558648620745283), ('INPP5K', 0.322183346611136), ('LTN1', 2.167158385048949), ('CDC27', 0.0736714075149683), ('PLD3', 0.4216652725811295), ('BORA', 0.2033049233981399), ('HNRNPH2', 0.665450276445123), ('TMEM156', 1.7715528492178396), ('IPCEF1', 3.60703978283818), ('EXOC4', 0.5513483973175456), ('PDCD7', 1.2289021186557447), ('PMPCB', 2.571520079653304), ('KCTD1', 0.334005879852328), ('NAGK', 1.344089482649303), ('SLC9A9', 1.1930930575685736), ('DAD1', 0.2013174342468157), ('MSL3', 1.0457648321227064), ('ZNF594', 0.4336576599769412), ('IFT80', 0.6033416759899761), ('ODF2', 0.29682641086158), ('LDAH', 0.955386531982232), ('RNF168', 0.2552035740908417), ('TAGLN2', 0.1173177617240331), ('TRNT1', 0.5305711304824883), ('LCK', 0.2294442749099996), ('TXNDC9', 0.5453835204010252), ('HAUS6', 0.5285165695669878), ('ZAP70', 0.2132164283260341), ('UBAC2', 0.6577916673119387), ('RPL13A', 0.2188151258056381), ('RFESD', 0.0609988529738385), ('IMPACT', 0.4814188627706526), ('EP400', 0.1162770957925934), ('SCRN3', 0.4879912662893231), ('OMA1', 0.2505793964908925), ('MBTD1', 0.8894078068202169), ('EXTL3', 0.2892539973255416), ('ZNF200', 0.4542766810918924), ('SPG11', 0.1584144764444159), ('SSRP1', 0.5935340248882182), ('IMP3', 0.3447752442111482), ('VPS33B', 0.8818768484006531), ('EXOC2', 1.504576781488842), ('GPALPP1', 1.6685839338671404), ('ATP6V1D', 0.6733845948223502), ('SDAD1', 0.9320601896301344), ('ORC2', 1.353011694962525), ('ELAC1', 0.5020009379434426), ('FBXO11', 0.1187847651816343), ('METAP2', 1.846080980627116), ('SLC39A8', 0.1855401492354146), ('ZNF362', 0.5161983464857633), ('SNW1', 1.5473734394860703), ('R3HCC1L', 0.5252853646969684), ('TAGAP', 1.997552934356768), ('TTLL1', 0.1265950893235229), ('PDXDC1', 0.4588748044456312), ('ELK3', 0.8852002180349918), ('C16orf54', 1.523856998631349), ('RPL34-AS1', 0.7766245396062897), ('SETX', 0.9790201295959472), ('ZKSCAN3', 3.2636825091944304), ('GPATCH4', 1.5362700019253746), ('JAK3', 1.0040882051597848), ('PCBP2', 1.1616932107186997), ('LTB', 0.1650238976939443), ('MIB1', 0.5331988097568272), ('SOX2-OT', 0.0578742702120923), ('DET1', 0.3639028337118056), ('ASB3', 0.9702364239465312), ('ZC3H15', 0.7434891105409194), ('TRIM4', 2.385976816575803), ('ZNF419', 0.4832534962161507), ('ALG5', 0.2601172147341276), ('OCIAD1', 1.4128338446188502), ('ZNF766', 0.8066035116824253), ('CD200R1', 0.553132185768485), ('OSBPL7', 0.2004520101060061), ('INTS4', 0.4841111666485307), ('DDT', 0.7188348606453533), ('RFK', 3.255267025201248), ('TMEM243', 1.0985634511814124), ('C8G', 0.1204326982764932), ('SKAP1', 1.0966178611253563), ('TOX', 0.0958366646940623), ('GTF2A1', 0.9232064469777312), ('LINC01137', 0.1607799291771904), ('NTNG2', 0.3490838033933169), ('SDCBP2-AS1', 0.1363258822814471), ('CA6', 0.4398861038089281), ('MAP3K5', 0.4128874515330009), ('WASF1', 0.3222612709327259), ('TUG1', 2.9313065668928084), ('LRRC58', 0.4834148380427628), ('MOB1B', 0.2195097086328576), ('NIFK-AS1', 0.8859467831252315), ('COPG1', 0.7665419935228618), ('IFT140', 1.2753364346414586), ('ZC4H2', 0.4794410271167179), ('EEA1', 0.8788468919473014), ('DDX24', 1.060278	4996
ETS1	taipale_tf_pairs__ETS2_RCCGGAAGTG_HT	0.059802148398198605	3.8395877955582907	8.45567e-08	1.0	gene is annotated for similar motif dbtfbs__ETS1_representative_N1 ('ETS1 (human, representative N1)'; q-value = 8.46e-08)	frozenset({'activating', 'top50perTarget', 'hg38__refseq-r80__500bp_up_and_100bp_down_tss.mc9nr.genes_vs_motifs.rankings'})	[('FUBP3', 0.9450224701922336), ('SRBD1', 0.0954573917334127), ('GIN1', 0.1136585568381165), ('TMEM161B', 0.3115151002753288), ('C1orf52', 1.231137894359006), ('ARPC3', 0.1938754975901013), ('PDCD10', 0.9382290658880872), ('ERGIC3', 0.5359144971564889), ('TTI1', 1.3204202855310738), ('ZNF276', 0.1528587852410636), ('SFSWAP', 2.2865921675660927), ('RIC8B', 1.0765004851981002), ('ADAM17', 0.5447916452017677), ('MED6', 1.3871661741160115), ('RNF185', 0.1070444879203194), ('RPL37', 0.990939611175466), ('SLC39A9', 0.9429187695037956), ('NOC3L', 0.9041677755755184), ('CPSF7', 0.2539548287956019), ('TAF12', 0.6640437885199787), ('GOSR2', 1.893465404033276), ('PPID', 0.391452059683002), ('SEC22B', 1.248926973127471), ('MPLKIP', 0.6165320347786926), ('PPIP5K2', 0.7419951110268118), ('ACVR2A', 0.3496676224227519), ('BMP2K', 0.0894131261715876), ('ZC3H13', 0.984578303659702), ('MLYCD', 0.2296862231274511), ('SNF8', 0.1255503908126229), ('STX18', 0.2792101648817189), ('FCF1', 0.70844139704797), ('FAM98B', 1.6390755614761832), ('SNRPD1', 0.3664943412417915), ('MDM4', 0.5737639221484402), ('STX18-AS1', 2.015605329584564), ('FAF2', 0.8184606428581648), ('C9orf16', 0.7187848828272481), ('SUGCT', 1.6322811761680451), ('CDC27', 0.0736714075149683), ('SHQ1', 0.3773782839339057), ('MRPS34', 0.1691260210577235), ('ARHGEF1', 2.104123157440449), ('TMEM230', 0.4648651734140326), ('ZMPSTE24', 0.6500573345784936), ('TIMM23', 0.1046219532503757), ('SF3B2', 0.1037875819111571), ('CCNC', 1.6350104900772495), ('MRPS22', 0.3525416459442771), ('METTL14', 1.8122864749232697), ('ERCC3', 0.6838327292306982), ('PSMB7', 0.2711080173178011), ('EXTL3', 0.2892539973255416), ('SRRM1', 0.9486533061055128), ('MRPL51', 0.0961514766999606), ('SLC35C2', 1.198128064433927), ('PURB', 0.2761178681207465), ('NORAD', 2.851695616240161), ('CEP44', 0.4960101662274017), ('GAS5', 0.563429808849235), ('CLEC16A', 0.3426381931121303), ('SLC30A7', 0.6010871846763214), ('SART1', 0.2655549544598017), ('NRDC', 0.072645108214283), ('C11orf24', 0.3376650773655765), ('NECAP2', 0.5194143588796584), ('UQCRH', 0.1329066370960659), ('ZNF384', 0.1939353469296431), ('SENP1', 0.5843406395504798), ('EIF3L', 0.232845099616659), ('GSPT1', 0.9462000784915636), ('GSKIP', 0.605754649409466), ('OST4', 0.1443720812927118), ('OGT', 0.3383802917013492), ('FCHSD2', 0.7511923054511085), ('MAP2K5', 1.956710820455468), ('MTRF1L', 0.3894158568297438), ('FBXO22', 2.508475901739342), ('SDHAF2', 0.6300148671374385), ('SNRNP200', 0.9552051993529972), ('HMGXB3', 2.013512687040435), ('VMA21', 1.1819051137380163), ('RPS27', 0.1522441710497283), ('SETDB1', 0.4956406162136734), ('ACTR6', 0.4181602674514795), ('FAM207A', 1.1524821141261463), ('HEATR1', 0.1986989716281828), ('VPS25', 0.2207422813607674), ('GOLGA3', 0.9323218637343856), ('RTTN', 0.6628615048614149), ('THOC5', 0.5200875791026202), ('FKBP15', 0.4679186543293241), ('WASL', 0.3156443119500903), ('FAM228B', 0.3978789674638719), ('SSR2', 0.0202179732327168), ('GCN1', 0.7393521816982798), ('EXOC3-AS1', 1.6566172929692358), ('HDHD2', 1.460896472140404), ('CPEB4', 0.6197949756060891), ('TPR', 2.7586749893732567), ('COA5', 1.0663073321014722), ('OARD1', 0.9096419792498736), ('ZCCHC9', 0.4943308635453698), ('THUMPD3', 1.0479866359662406), ('MTERF4', 0.733283433384206), ('STAT6', 0.6194858680282439), ('PASK', 0.4087717303095528), ('SRP19', 0.4595620575645166), ('MTIF2', 1.9887558616712653), ('CHID1', 0.2651426015943633), ('MIS12', 0.3975446597964182), ('ZKSCAN1', 2.278960111025902), ('KDM5A', 1.31440441000608), ('RPL32', 0.1908301359640393), ('RASA1', 2.157790111485818), ('GNAI3', 0.1593712219870544), ('PYM1', 0.9271104039597112), ('SMARCA2', 0.9621319485833336), ('TMEM128', 0.1346785867894341), ('ARHGAP1', 0.4758241817453478), ('PRPF18', 0.4434936970089244), ('MOCS3', 0.0550012077304906), ('PIK3C3', 1.114427863616763), ('PSMD11', 0.649602020047927), ('UBOX5', 0.1232992434860134), ('DNAJC24', 0.3562878186422725), ('COMMD2', 0.7683910922716148), ('PHAX', 1.4030794255555317), ('TTC4', 0.5416324796071719), ('DBNL', 0.881076281431267), ('FOXN3', 1.1707687114006342), ('FBXW11', 0.7006480766374924), ('MTX2', 0.5754875566409423), ('GTF2H2C', 1.4073909036836991), ('CSNK2A1', 0.6081837375838145), ('PHF20L1', 1.7440107631303052), ('PARG', 0.2648003811529631), ('AGGF1', 3.757208204554937), ('PLXNB1', 0.1339972965238804), ('FBXO38', 0.730345950143157), ('THAP11', 0.2361461596052609), ('ZBTB6', 0.6949636951845676), ('RSBN1', 1.8007431507850464), ('TSNAX', 2.084825320477792), ('EIF4A2', 0.6891602238032346), ('SCO1', 0.9149916047321228), ('TM9SF3', 2.87800100864854), ('PPP1R11', 0.946804284427953), ('REST', 2.5724829053060736), ('COPS3', 0.3290240360430323), ('NUP214', 0.9427127738814908), ('C2orf68', 0.7645804397991478), ('ZNF274', 0.6201508470214812), ('RPL11', 0.4973872746138752), ('SMC2', 0.0670350697124653), ('CDKN2AIP', 0.4718074195016865), ('SEC13', 1.9974346052984917), ('KLHDC2', 1.3801831759247811), ('MAT2B', 1.0029871449371843), ('LRRC47', 0.4838043411267361), ('DHX36', 0.2213849514512093), ('TMED10', 0.3402179050280652), ('CDK6', 3.227036552761356), ('RNF214', 0.8835194800155333), ('CYB561A3', 0.1155693065593017), ('RPE', 0.1673861229150254), ('FAM200A', 0.7114943668491943), ('DCAF8', 0.731135403944343), ('DNTTIP1', 0.386401785200756), ('ESCO1', 0.6787680777649882), ('SETD6', 1.6479232632831031), ('SUPT20H', 1.164103930633441), ('ISY1', 1.506366313460866), ('TMEM167A', 0.7154675971931568), ('PRPF6', 2.506150463535861), ('WARS', 0.1224471373661247), ('OXNAD1', 1.317490631200654), ('ZNF792', 0.1149287856775074), ('EXOC6', 0.1718544943520925), ('SSH2', 0.760584741454209), ('SNHG20', 0.3250338424351965), ('DPM1', 0.2164566537708653), ('BET1L', 0.0993779518025879), ('RARS2', 2.54453377969336), ('C19orf25', 0.1894858451462072), ('FAM200B', 0.4760302311071921), ('APPL2', 1.020535657425525), ('NIPBL', 2.004508692899959), ('RFESD', 0.0609988529738385), ('LAMTOR4', 0.2540364273157142), ('SYF2', 0.9829213853097613), ('GALNT7', 0.348489933015123), ('LZIC', 0.9325277582752592), ('ZZEF1', 0.5751962012279476), ('PRKACB', 1.145112704647244), ('DDX18', 1.2342878649331115), ('UNC50', 0.4985732025691864), ('RPL12', 0.2373012457321238), ('LINC00909', 0.512025743528932), ('GOLGA1', 0.179677598569371), ('ETV2', 0.1892014231136933), ('CREBZF', 0.771879992610059), ('TRMT11', 0.617819201468125), ('GART', 0.4714381143372015), ('ACOT8', 0.2748361923904951), ('IFT140', 1.2753364346414586), ('RASGRP2', 1.928011535500066), ('SLU7', 1.2852903801186677), ('ORC5', 1.243798052888999), ('DPP8', 0.2461930571468459), ('RACK1', 0.5147210377282629), ('SDHC', 1.4182472090067315), ('RPL7', 0.3725634415203219), ('GTF3C2', 2.1524147395370483), ('RAPGEF6', 1.0537979436790934), ('PDE12', 0.1725826300443017), ('ZNF622', 0.2604825472558298), ('FAM192A', 1.5020185700057187), ('YLPM1', 1.173607310689854), ('UBE2Q1', 0.2751815534173925), ('SERBP1', 0.9976139816654996), ('THAP2', 0.1469882965155362), ('MNAT1', 0.8215882523902232), ('EEF1B2', 1.0413238547457675), ('KRR1', 0.3264108876165607), ('UBR1', 0.1781883706200327), ('FBXW8', 0.1970157377795734), ('KIAA0319L', 1.081986791844456), ('CLP1', 0.019868804385113), ('NME7', 0.4555456761150243), ('TAF1B', 0.1227107768221557), ('UBA2', 0.3580434760636174), ('UGGT1', 0.1286049627081254), ('SRFBP1', 3.019498544791149), ('ZNF549', 0.8588309829624302), ('VWA8', 0.5958963824537913), ('KLHL20', 1.2801313441733448), ('UTP3', 0.3552552198798577), ('SRSF5', 2.9816513593716887), ('CGGBP1', 2.892461947828436), ('RAB11A', 2.2101611243103987), ('NCKAP1L', 0.9505737818912106), ('FLI1', 0.5521673218034052), ('CHMP4B', 0.1463573123369412), ('HNRNPF', 0.2908687672251615), ('CKMT2-AS1', 0.9368132839839608), ('NUDT21', 0.4933375812536411), ('LPCAT3', 0.2542432217027599), ('RALGAPB', 0.7542268467352661), ('GANAB', 0.9665711568383296), ('FRA10AC1', 1.1444424198527805), ('MTX3', 0.4913403211859524), ('SMG7-AS1', 0.2951457169492508), ('TRAPPC8', 0.2518609949252891), ('CTNNBL1', 0.5617980692914587), ('STAM2', 0.1577452674262005), ('ZNF213-AS1', 0.3118334476730445), ('ANAPC11', 0.1562732383995402), ('PSMF1', 2.57178775072839), ('BOD1L1', 2.791864157635491), ('CLPTM1L', 0.2389878275332151), ('SMG7', 0.6342714449830196), ('ATG7', 0.1059572725617167), ('MRPS31', 2.311173186357492), ('MBTPS2', 1.0185218948645638), ('SMAP2', 3.02611552811731), ('MBTD1', 0.8894078068202169), ('UBXN6', 0.3556204310673915), ('WDR86', 1.283500210451732e-07), ('RPS3A', 2.681699904400782), ('ZEB1', 1.0439520231650667), ('THAP1', 0.7804680657516068), ('EXOC1', 1.4169647095292532), ('TADA3', 0.5197100386694034), ('SECISBP2', 1.0263256468701545), ('PSMC1', 0.2985469138187243), ('ZNF518A', 1.195262351253542), ('NOSIP', 0.015225800347493), ('DDX42', 2.2736530785785645), ('HERC4', 1.2635896381026288), ('PPHLN1', 1.066803434727538), ('RNF4', 0.5044064661511827), ('PTRH2', 1.650177998894092), ('PTPN1', 0.2433533388583275), ('RNF25', 0.0839980876320032), ('TRIP4', 0.1261798888587851), ('ERH', 0.1608022308148011), ('DDX50', 3.3642849688664813), ('ZFC3H1', 1.6335086884239676), ('NPLOC4', 0.344917888817665), ('PRKAG1', 1.2714854261242916), ('ITFG1', 0.499597836439966), ('ULK4', 0.924720587739302), ('NEK9', 0.4631354262516126), ('DR1', 0.1745952286162233), ('CUL4B', 1.1203869956117138), ('WDR55', 0.095635179540826), ('HAT1', 0.3414392228556431), ('MTERF1', 0.7102027213608447), ('POLDIP3', 0.2081598472936658), ('TRAPPC6B', 1.408288175266414), ('EIF4ENIF1', 0.1993361746048481), ('EXOC5', 1.1225375175340704), ('SF1', 0.6082400205914197), ('ITGB1', 0.1370086943755746), ('SMC1A', 0.2176609362442771), ('NOM1', 0.3163418648847796), ('ZMAT2', 1.2020410971184767), ('TARS2', 0.1262627815185797), ('ARPC4', 0.0658574003287767), ('RBMX2', 0.2457259505409043), ('ZNF263', 0.7597395137324946), ('PDCD2', 0.7092445669378983), ('C19orf12', 0.1462224819742618), ('RRS1', 0.7023558839371541), ('SYMPK', 0.6596407458179008), ('NUBP1', 0.1263297048752004), ('PSEN1', 0.1216728374280995), ('TM7SF3', 1.6284845784623403), ('SSBP1', 0.1990077659787376), ('SREK1', 1.056791570678279), ('AMPD3', 0.4087672376645961), ('THBS4', 0.5968762907996973), ('PPP1R3E', 0.2538060375361422), ('RPL29', 0.3032290767296713), ('PGM3', 0.3147589000901885), ('DCAF10', 1.40838027096059), ('C9orf78', 0.1452009409494466), ('GTF2A1', 0.9232064469777312), ('SERINC3', 0.7967025373737214), ('PAK1IP1', 0.2688576951203393), ('FIS1', 0.6257234362352108), ('ANAPC4', 1.6989744733376977), ('OFD1', 0.3559149564973342), ('DDX49', 0.0623581917432658), ('CD2BP2', 0.1380345633167376), ('ATXN7L1', 0.1944231923173535), ('HEATR5A', 1.1176027855378543), ('DLEC1', 0.1987036562716363), ('C18orf32', 2.6689763014989536), ('NUP107', 0.2344219201485938), ('POLQ', 0.1302420722420351), ('COX10-AS1', 0.6268783417900831), ('GFOD2', 0.8867889435233988), ('RNF216', 0.2539853003483602), ('LAS1L', 0.8249910665365847), ('GPR155', 1.657837114855692), ('SLC9A8', 0.149410203416841), ('SLC30A6', 0.3806873097111803), ('COX4I1', 0.166773698070993), ('TMEM178B', 0.0663634635624804), ('MBNL1-AS1', 2.082425659429226), ('RAB8A', 0.0937406571279872), ('RNF14', 0.1335744349622171), ('DISP1', 0.5198671067468902), ('BTF3', 0.1962870863112582), ('LRIF1', 0.326101267854537), ('UHMK1', 0.2918026570063978), ('RPL10', 0.1256126941018756), ('MSH2', 1.3463874051238336), ('NDUFB5', 0.4887886504552384), ('METTL2B', 1.2359531264685963), ('METTL2A', 1.0125087564610529), ('AP5M1', 0.4466097631879598), ('KIAA0556', 0.4025049315878848), ('AQR', 1.7602301685122208), ('SLC25A46', 0.1163825525235505), ('C6orf89', 0.6572231191330512), ('PORCN', 5.511304794054937), ('USP39', 0.631763277672941), ('TMEM127', 0.3687351877181927), ('RPS11', 0.3808988642065352), ('ARMC1', 0.6954379692955007), ('PDIA6', 0.0971732846385878), ('MED17', 1.775746465255292), ('ABI2', 0.1988172561832649), ('AP1S2', 0.6788909700935218), ('CFDP1', 1.230080996907169), ('TPRKB', 0.1887197045529095), ('SURF6', 0.3040918553566141), ('PCM1', 0.3051687087147241), ('RARS', 0.9232851643096442), ('FBXO33', 0.2420178928516308), ('SPCS3', 0.3420130601484819), ('ATP2A3', 0.1401176336052641), ('ABHD13', 0.8679353401600806), ('FBXL14', 0.3484062809018172), ('EIF3D', 1.576206304449122), ('TEFM', 0.5988237651954397), ('TMEM79', 0.445270206155023), ('GALK2', 0.67518208382756), ('ZNF394', 0.9028698770849932), ('RPL21', 0.2511855462077372), ('OSTM1', 0.2280905182349475), ('ATG3', 0.998427062246249), ('GDAP2', 0.3170145067042634), ('SLC35G1', 0.5537985866183225), ('CDH9', 0.5069677680054325), ('ATP8B2', 2.572701594846984), ('RGP1', 0.0976519036817852), ('PEX14', 0.5864919388419724), ('HIF1AN', 0.4205037109358673), ('BCAT2', 0.2942516370630199), ('RNF6', 0.3019006240145286), ('ZFP62', 1.4640141328211165), ('YIPF1', 0.3234061890953688), ('SCRN3', 0.4879912662893231), ('NUDT5', 1.5239468934411895), ('PCNX4', 0.802179721132378), ('ZNF655', 0.5512746990795199), ('HLCS', 0.1448480554480792), ('GNL3L', 0.7131689894337999), ('DHX8', 0.1469025322621118), ('RABGEF1', 0.9048591184110628), ('EXOSC3', 1.1513895341290872), ('CSTF3', 0.8476860585273697), ('TBC1D22A', 0.7732925185858135), ('HAUS6', 0.5285165695669878), ('OSBPL7', 0.2004520101060061), ('KIF2A', 3.1611935357308547), ('GPALPP1', 1.6685839338671404), ('RPL8', 0.0047728367930057), ('SLIRP', 1.540924154101962), ('PARP4', 0.8413939858625503), ('UBAC1', 0.2009624400332767), ('CCP110', 1.049043588354585), ('XRCC5', 1.0053961102413784), ('SPG11', 0.1584144764444159), ('SATB1', 0.7360323403613208), ('APTX', 0.2740290170180118), ('VPS13C', 1.989555644754732), ('TRMT6', 0.895290843054268), ('ABCF1', 0.6765362968988503), ('NLK', 1.19170869668671), ('NDUFA13', 0.0550301382885717), ('GMFB', 0.6151058827967398), ('GTPBP4', 0.747877745314975), ('RNASEH1', 1.2056922076914605), ('UBE2D3', 0.2612049108053605), ('RPL3', 1.1773388479120692), ('EEA1', 0.8788468919473014), ('SLC39A13', 0.1584868041872058), ('CUL4A', 0.470918738964647), ('POLR3C', 0.6544630418554495), ('TRAPPC1', 0.2134524827031695), ('MCF2L2', 0.1416982906083164), ('C17orf49', 0.3434326173131931), ('KLF8', 0.3928359138599246), ('PSMD9', 0.2511887411407005), ('RBM25', 0.7156427792928028), ('NFX1', 1.641685275512509), ('ZNF148', 0.5067466861400816), ('PACRG', 0.4115009581781232), ('TASP1', 0.9313435511953716), ('METAP2', 1.846080980627116), ('PRMT3', 0.9326241984024214), ('PIBF1', 1.807670833043652), ('TRAPPC2', 0.708841024984062), ('PPP1R21', 0.6980109418952835), ('TTF1', 2.058862855801122), ('SIDT1', 0.2857154543516715), ('FLOT2', 1.7264464552010466), ('TTI2', 0.339293107970675), ('NUDT9', 0.6481106420949705), ('TMEM41B', 0.263649728433624), ('NOTCH2', 0.2581158390016444), ('INTS3', 0.3874058739395989), ('RFX3', 1.953133043185176), ('GPATCH2', 2.086877936742862), ('POC5', 0.1799560214026359), ('MCL1', 0.1761319146184404), ('FGD5-AS1', 2.574907651342219), ('MED7', 0.2111845774560756), ('DMTF1', 0.7014355702130005), ('ZFP14', 0.7200822524910176), ('SENP7', 1.2231580727911304), ('ACSF3', 0.5788731674420704), ('SOCS2', 1.419338762567797), ('PNN', 2.2031419071433818), ('RNF115', 0.0813926530717433), ('DCAF5', 0.2196883550061666), ('GSTCD', 0.1152345667002773), ('COA6', 0.7409456333809586), ('RAD54L2', 0.4948531644364586), ('PA2G4', 1.5788706042997271), ('AAR2', 0.0916011834038828), ('TOMM7', 0.1488985229806606), ('ATMIN', 0.8149382988986373), ('MRPL13', 1.0708904112352426), ('ORC3', 1.903857264206244), ('DNAJC9', 1.5915142285775947), ('BDP1', 0.9867047731433076), ('RSU1', 0.3164161541781385), ('REXO4', 0.4831261903056925), ('PRPF19', 0.1903696945663013), ('ZNF586', 0.4661852247491817), ('FILIP1L', 0.5540472837236664), ('CCDC18-AS1', 1.5178024658167686), ('HIST1H1E', 0.0421123499481321), ('MLLT10', 0.0829717755374674), ('LYRM7', 0.7309222378106635), ('KDM7A', 1.440910421568026), ('NOP2', 1.213321083248912), ('IL17RA', 0.3734817505796286), ('TEX10', 2.4064241150501404), ('TRIM52', 2.616176666084745), ('SLAIN2', 0.3271817794317889), ('NOL10', 0.1687386487918184), ('MTG1', 2.0767608071718824), ('ALKBH1', 1.559975909613284), ('NAA20', 1.0542332636525322), ('AOAH', 0.0315323811473036), ('SPTLC1', 0.535002353927324), ('POU2F2', 1.3417598759183702), ('SNAPC5', 0.1578297513297293), ('MAP1S', 0.5906220893734299), ('HNRNPC', 0.2691494339580785), ('CBFA2T2', 0.0958967504361809), ('COG4', 0.584706982536969), ('ATG5', 0.8429441313033486), ('WDR3', 0.9610730918193996), ('MEF2C', 0.0130484377498014), ('GTF2A2', 0.2515970997192566), ('GOLT1B', 0.9489787931640928), ('DZIP3', 2.435928199323311), ('NDUFB9', 0.8454470670449519), ('DAZAP2', 0.1787477695138974), ('MRPL3', 2.001825317174395), ('TTC14', 1.6988257123414203), ('RPS17', 0.8950575065615242), ('ING5', 0.6648844668672661), ('ARID5B', 0.4729503760200647), ('ERBIN', 0.4724741579071791), ('INTS10', 1.530357513091619), ('TPRG1L', 0.8916143636261186), ('SLC25A40', 0.5684660234752488), ('APC', 0.9596178374544132), ('TM9SF2', 0.346833193631894), ('LETMD1', 0.5087654488573541), ('TBCE', 0.3727671804941799), ('CBX3', 3.3208958136195648), ('C6orf62', 0.1059980674953175), ('LPGAT1', 0.0954102003525302), ('GPN2', 0.259514873657078), ('CYFIP2', 0.5607297675250853), ('AP1M1', 0.2592680889434767), ('NR2C2', 0.3598169773041783), ('ST13', 0.0761222261241419), ('NASP', 0.1062546201797132), ('FCHO2', 0.1243444112908532), ('EIF5A2', 0.3990388233092375), ('SCYL3', 2.2901760724952798), ('SDCBP2-AS1', 0.1363258822814471), ('COL5A2', 0.0996991748660611), ('RBM26', 1.999822032448192), ('DBF4', 0.7173899687439774), ('ING4', 0.4825627519983617), ('IRF2', 2.2902915343917583), ('ACBD3', 0.447372764955128), ('TMEM218', 0.1748768249427962), ('COPS2', 0.9562466871755544), ('PHRF1', 0.3575648938601455), ('EEF1G', 0.0866622276412722), ('EML2', 0.1201398325748926), ('CCZ1', 0.9599009700453432), ('COMMD10', 1.6089215139303807), ('FBXO9', 1.4013066175343671), ('IWS1', 1.831539239056033), ('DENR', 2.013208207948141), ('RCOR3', 0.5071894054963659), ('WIPF1', 0.6976340504725582), ('SPATA6', 0.0976596319777973), ('RNF38', 0.2712822936779127), ('DIS3', 0.634377299146195), ('INSIG2', 0.9542459764980736), ('POLR3B', 1.0530042805762176), ('MFSD4B', 1.6187130978227935), ('CYP4V2', 0.9082175627316074), ('MIRLET7BHG', 1.3429144512598616), ('PNISR', 1.2700871918758654), ('LINC00461', 0.3373196449898999), ('POLRMT', 0.1447403488526504), ('AP1B1', 0.3192545604997664), ('ZNF787', 0.3968325518181856), ('PCYT1A', 0.1459873736405367), ('ZNF324', 0.2748040115607704), ('GABPB2', 0.1274892261621367), ('STAG2', 0.2521926805781639), ('XKR6', 1.2370841752017825), ('RRP36', 0.6030047618331887), ('SOX2-OT', 0.0578742702120923), ('THUMPD3-AS1', 1.2755188181475263), ('RPL23', 0.3259522650465856), ('UFM1', 1.415697279247599), ('ZNHIT6', 0.303698631447643), ('RMDN1', 0.9077907947736734), ('HCRTR2', 0.2485362779799635), ('RPLP2', 0.0287742470797722), ('METTL3', 0.4743728788579301), ('XRCC4', 0.496569946182625), ('SF3A3', 0.4492075268064495), ('MAP3K5', 0.4128874515330009), ('AAK1', 1.4549975083984257), ('DAD1', 0.2013174342468157), ('SMIM7', 1.4230101693128687), ('NUP155', 0.2424009250115646), ('PIK3CA', 0.7853563105911116), ('WDR45B', 0.148534104608295), ('EDF1', 0.0338503473200947), ('SPTAN1', 0.1782501815749602), ('MMS22L', 0.2923204982065143), ('MBD2', 0.148985690247427), ('UQCR11', 0.6542181361755257), ('UMAD1', 1.3101402806833589), ('ARHGEF18', 1.469612775268312), ('PSMA5', 0.0746547752225184), ('DST', 1.128846632209554), ('PGS1', 0.091521970899175), ('SH2B1', 0.086716008248697), ('ACAD11', 0.392242814371647), ('PPIG', 0.4853508294626869), ('AK6', 0.1630939768835517), ('BIN3', 0.2620213993644687), ('WEE1', 0.1927400437705763), ('PLRG1', 0.7520681987709483), ('PRPF3', 0.3848676305868406), ('VPS53', 0.3380231906430666), ('ZBTB49', 0.0895863544795313), ('MED10', 0.14558918859142), ('RPL26', 0.4314136750475769), ('SPPL2A', 0.3335448060729613), ('COA1', 1.1334437307076617), ('YWHAE', 0.1242650168280723), ('EEF1E1', 2.359609785367825), ('AHCTF1', 0.2246845872167802), ('IL6ST', 0.4121860080335064), ('TPCN1', 0.4080510415040202), ('LCOR', 0.3759899760619067), ('GPATCH2L', 0.7368590067218381), ('PRKCA-AS1', 0.5706428618689654), ('RALY-AS1', 0.326044502915079), ('JAK1', 1.8128677042805768), ('NUDCD2', 1.2962901075269673), ('VEZF1', 0.184895104218871), ('DLEU1', 0.7607063053264036), ('BBIP1', 1.2965806753446951), ('TTC39B', 1.70556565739086), ('RABL2B', 0.19722415145534), ('ELAVL1', 0.1852672763780569), ('COX14', 0.3133581089610173), ('RPL7L1', 1.263004042416469), ('SDAD1', 0.9320601896301344), ('SF3A1', 0.8023125544197192), ('LARP4', 0.5609555038404052), ('ATP6V0A2', 0.2337541589525595), ('ARHGAP25', 1.632781110075327), ('SPICE1', 1.1768218180316734), ('EIF2A', 1.0827675859278485), ('SLX4IP', 0.9701205096421468), ('CD247', 0.7241962978016543), ('OR2A1-AS1', 0.3737566685049293), ('LAMTOR1', 0.3459729282656916), ('MYNN', 0.1552229122576264), ('ATAD2B', 0.2951466318386027), ('RMDN2', 0.6433329447430959), ('ZNF558', 0.2581967919997553), ('VPS45', 0.9582290184456058), ('EXD2', 0.0778706624422417), ('RPS16', 0.152974266666364), ('COX10', 1.3751952928706304), ('SPATA5', 0.5865324968579977), ('DLGAP4-AS1', 0.1544612178110491), ('DLEU2L', 0.0602689455854167), ('MTRF1', 0.2639415434798445), ('MAPK1IP1L', 0.1088502734679833), ('PYROXD1', 0.4393712595055306), ('ZNF587B', 1.0624389014326), ('DDX21', 0.1093536432458058), ('CXADR', 0.0328007408779417), ('RGMB', 0.5060388635229012), ('TRAPPC12', 1.7452158385810153), ('H1F0', 0.6359148739701981), ('DHRS7B', 0.1733709759153271), ('RSL1D1', 0.1649473083418909), ('CREBL2', 0.42134660766917), ('RSL24D1', 0.0278257152263505), ('EFL1', 0.380487539575173), ('TLN1', 0.3488254671068561), ('RPS4X', 0.4968087254333456), ('CTDSPL2', 1.7826353339507055), ('LYL1', 0.0868302794210057), ('COG7', 0.3947482704767813), ('WAC-AS1', 1.467929292307033), ('UBASH3A', 1.4782443230493103), ('PCNP', 0.6975971913904043), ('PTP4A2', 0.1314955016505116), ('MTHFD1', 2.913867751014804), ('ZKSCAN8', 0.5653364916164887), ('BTBD1', 0.8764078391238427), ('EBF1', 0.2183978323422702), ('SH3BGRL', 1.0015187161699657), ('ZFX', 0.4143133934585215), ('RPS20', 0.2454471546084964), ('LMCD1-AS1', 0.273500300424084), ('TOX2', 0.2343908374538814), ('MAT2A', 0.0932671401821582), ('CDR2', 2.2576164531037795), ('EIF1B-AS1', 0.9217968747495632), ('SMNDC1', 0.6242357021043781), ('POLR2D', 0.1521657281183455), ('POLR2J3', 1.5468168926552146), ('EEFSEC', 1.211203191978841), ('IVNS1ABP', 1.1936429338951295), ('SSRP1', 0.5935340248882182), ('RPL18A', 0.6875965834013333), ('RPL6', 3.0573417851065434), ('POMK', 0.1242471969420414), ('C21orf91', 0.2301344491423085), ('RAE1', 0.1397696684708332), ('DCLRE1A', 1.329702220864954), ('KCTD10', 1.1030623070425132), ('SMAD2', 0.2093629962112297), ('SARS', 1.8183763251506448), ('PIGG', 0.7187505265991897), ('TXNIP', 2.3527799089289974), ('AHNAK', 0.2591875032485065), ('FAM168B', 0.5606046558302167), ('PSMD6', 0.4934850490233739), ('USP16', 0.4549826057945943), ('HNRNPA2B1', 0.8369663629824484), ('PRKAG2', 0.3747977301396571), ('RBM34', 1.0983467326546192), ('BACH1', 0.8290937295949281), ('HNRNPK', 0.9617522767171802), ('PDE5A', 0.3570306566965817), ('ATXN7', 0.659846196067388), ('C6orf120', 0.4912512887816971), ('MORC3', 1.2876789549348395), ('EVI2B', 1.976387199139612), ('MAGED1', 1.3836098420023593), ('S100PBP', 0.1614938356626274), ('LENG8-AS1', 0.5553361104970606), ('RPS7', 0.6150689033734753), ('YBX1', 0.6418170335702008), ('ZNF609', 0.4913664017829257), ('ADAR', 0.5554630660812323), ('WDR75', 0.5525960151597945), ('SRP72', 1.778297498958275), ('ACTR2', 0.0648266197840352), ('MAP7', 0.0614304613789128), ('PPP1CC', 1.1385470875470782), ('ERCC5', 0.8140915478773415), ('CSTF2T', 2.3845940483503667), ('UQCRFS1', 0.1102745737027247), ('AKAP10', 0.204680440822448), ('NAA35', 0.8517624307850573), ('PIGC', 0.8146244675685802), ('AURKB', 0.1110203167094773), ('RB1CC1', 1.464615361679575), ('CEP63', 1.5044204715714553), ('COX20', 0.5597186357380224), ('FAM76B', 0.3276434763366018), ('TCAIM', 0.1044962824129192), ('SF3B3', 2.585740152888817), ('HK1', 1.1010066566627892), ('SPG7', 2.157770396818277), ('C19orf48', 0.4292076617383971), ('EDEM3', 1.0728305207114015), ('ZNF26', 0.8409477400536483), ('LINC00667', 0.6108596472156922), ('XIAP', 0.8812440708062393), ('WDR77', 0.1014631278453844), ('HIST1H4D', 0.2185733261796935), ('MED23', 0.8466238113552285), ('CASP8AP2', 2.979608770490573), ('MRPL48', 0.3961122226076717), ('PIK3R1', 0.8148859375113707), ('CLIP4', 0.1634117278614169), ('TFB1M', 1.4803303610054055), ('PPP2R5E', 0.1621452621710777), ('AKAP7', 0.5170698593903705), ('APPBP2', 2.220644002305059), ('YRDC', 0.4455433590686118), ('FOXN2', 1.492516058608756), ('ZNF419', 0.4832534962161507), ('MOV10', 0.8673588130422585), ('RPL37A', 0.5728978687442866), ('RUVBL1', 1.9735877407891864), ('UBAC2', 0.6577916673119387), ('FRS2', 0.5624263081933762), ('CEP57', 0.3922846579987832), ('UBA52', 0.0558648620745283), ('TJP2', 0.1088868318998641), ('AVEN', 0.2465088534244062), ('C16orf72', 0.2340815501175384), ('ELP2', 1.1980420108111771), ('MAF', 0.1734169397549858), ('PAPOLA', 0.2340030784584554), ('TOPBP1', 0.920574811499709), ('CD164', 0.4470801891695374), ('LEF1-AS1', 0.10002272286479), ('DCAF16', 0.9930670111926168), ('LUC7L2', 0.9384284552023184), ('MAP2K6', 1.1712009813552855), ('RPL19', 0.2367389812089995), ('FBXL19', 0.5864935477466036), ('REXO2', 1.5468727622434502), ('SNRPB2', 0.1113933925737459), ('PIGK', 3.0300224794113397), ('KCNA2', 0.1063587008467556), ('ATR', 0.759953560169575), ('FKBP3', 1.5210248116262703), ('GRAMD1A', 0.1330193710823615), ('DHX15', 0.1042640669389035), ('CUL1', 0.1350751295424758), ('YIPF4', 1.0222200486094906), ('MTA3', 0.4504886395010037), ('FOXB1', 0.4500496915558453), ('SEC23B', 0.1691564793012754), ('CIPC', 2.458736001402451e-09), ('RNF20', 1.2376101101715136), ('C15orf40', 0.6216281204274922), ('C1orf112', 0.3157920057057441), ('LINC01184', 1.804386532877832), ('RPS2', 0.3231007566379564), ('TPM3', 0.0881896089092452), ('RCAN3AS', 0.1190424977805376), ('TSG101', 4.016126042737368), ('ZC4H2', 0.4794410271167179), ('GIT2', 1.271350808349011), ('EMG1', 0.1046791829352292), ('TIPRL', 1.337017564831201), ('CEP295', 0.9969755279379104), ('SSB', 1.1078318911757858), ('NUS1', 0.2427235079942943), ('WDR25', 0.6399797510727822), ('PDIK1L', 2.1530736964603454), ('C19orf53', 0.1237490753247328), ('ST6GALNAC4', 0.1025226865554987), ('FAM149B1', 0.2989102862114626), ('FUBP1', 1.243339322223359), ('NIF3L1', 0.2657843962904538), ('FCHSD1', 0.1335451315330335), ('FTL', 0.6373390384498873), ('GALNT4', 0.4008731928426655), ('BCLAF1', 1.2132117255177293), ('NNT', 0.3807178543443258), ('ARHGAP30', 0.3999876839608559), ('GPRIN3', 1.4827637476546929), ('LRBA', 0.8556283575346573), ('LMNB1', 0.1943622918697858), ('TBRG1', 0.0885204856254155), ('LINC-PINT', 2.8767263953389106), ('NAA60', 0.1576070912075662), ('DIS3L', 1.77739046502008), ('INO80', 0.9453076449476752), ('RTN4', 0.1198232515241208), ('TNRC6B', 0.3250527452131848), ('DNAJC10', 1.4014109514823252), ('RMI1', 0.1200248699351925), ('CNOT10', 0.6628923253643673), ('SLC35A1', 0.7408571863192421), ('LRRC58', 0.4834148380427628), ('GOSR1', 3.0898589304173543), ('ZNF568', 0.4670187141494547), ('PET100', 0.0879061244193278), ('SCFD1', 0.2545274678821154), ('HIST1H1D', 1.5161664542340945), ('DFFA', 0.2041310545544135), ('GOLGA7', 0.495065225458682), ('CCND3', 0.8501920439293864), ('ZNF506', 2.600920543145942), ('WWP1', 1.0974647612441268), ('HNRNPUL2', 1.1564165159509407), ('YTHDC1', 2.7042780664866), ('BARD1', 0.6091304261523028), ('XPOT', 0.6621440709266243), ('SUZ12', 3.1242441101761016), ('KANSL2', 0.672583461356378), ('CAAP1', 0.4970104010182197), ('IL6R', 0.2068899003697236), ('PSMD7', 0.5134265204592636), ('HNRNPD', 1.1042655622500293), ('NOC2L', 0.319420519978528), ('WASF1', 0.3222612709327259), ('ACOT13', 0.3700787233027358), ('INPP5K', 0.322183346611136), ('EIF3H', 0.4226572982717707), ('EIF2S2', 1.0457158661398167), ('PDCD6', 0.4368409873616658), ('TTC21B', 1.383359614396385), ('INPP5F', 0.2100989178366996), ('RPIA', 0.2401439736854101), ('RPS18', 0.9490623400716224), ('ADPRM', 1.0185264796360387), ('PPP1R3F', 1.298226769781105), ('ING3', 0.359872485912742), ('DDT', 0.7188348606453533), ('IP6K1', 0.3525102226211073), ('MAST4', 0.936339956674204), ('CLVS1', 0.182822670247583), ('ATP6V1E1', 0.1310793848287267), ('STMN4', 0.1675184870926525), ('PDK3', 0.1567348976493938), ('SYS1', 0.262765287678782), ('DCUN1D5', 0.2855064590819837), ('HADHB', 1.7813956981674997), ('RNF111', 1.092703924516364), ('MPC1', 0.460870993667852), ('CREB1', 0.8309619988303465), ('PHYKPL', 0.5017864834163), ('RPRM', 1.129166351895857), ('TECPR1', 0.7975920946006592), ('TIMMDC1', 0.6795715945242953), ('PPP4R3B', 1.494127041627849), ('ZNF266', 0.4409624389637748), ('POLR2J2', 0.2977176420775437), ('MLC1', 0.1496259081688212), ('GEN1', 0.1236204291446344), ('TNKS', 0.5828374302975706), ('ANKRD17', 0.424215396623767), ('PAIP2', 0.8605286934200048), ('ICK', 0.3832556529774394), ('PLEKHA1', 0.676549494364247), ('GPS2', 0.0789222591765564), ('GOLGB1', 0.3384166743271027), ('CARS', 3.1876040778224564), ('IFT80', 0.6033416759899761), ('RIOK2', 0.8473773241432794), ('LINS1', 0.6906629805221552), ('UTP23', 0.6213834597586197), ('TTC9C', 0.8000812181590616), ('OVCH1-AS1', 0.7320307315662339), ('NBEAL1', 0.2792186000057178), ('COPS5', 0.6263798546459285), ('NACA', 1.203032349954937), ('RCAN3', 1.0695441802097403), ('EP400', 0.1162770957925934), ('TATDN2', 1.5197046952900497), ('NIFK-AS1', 0.8859467831252315), ('KAT8', 0.1534146261757888), ('MTCH2', 0.1040684803411584), ('HMGN2', 0.6744800298550125), ('ATP6V1H', 0.701303525716652), ('ACYP2', 0.6974912609156768), ('PMM2', 0.1487411507868644), ('POLR3A', 0.6617067653971905), ('EIF4G2', 0.4821254190646499), ('OSBPL11', 2.1012384766177608), ('HSBP1', 0.4731772666728), ('RPS6KA5', 2.6158466944103203), ('ERLIN1', 0.6031588370074209), ('KANTR', 0.5562243300479206), ('PIN4', 0.4605250280391081), ('ARL15', 0.3444305907687246), ('TUBGCP3', 0.1142948723431628), ('TSHZ1', 0.3095042955272716), ('MSANTD2', 0.6020995021724875), ('RNF145', 1.7372204871350887), ('ZNF780B', 0.9382578272539196), ('LMAN2', 0.491128367392171), ('ASB7', 0.8142544674708284), ('B3GALNT1', 0.4328876942647331), ('PCCA', 0.0958400233759667), ('RNF34', 0.7318744768489884), ('TMEM9B-AS1', 0.6729565136161572), ('DNAJC21', 1.006031441905739), ('LIN37', 1.6806085793329368), ('MARCH9', 0.251348590824824), ('NOL9', 0.5862841379905279), ('CCM2', 1.9178862858234549), ('MLLT3', 0.9639779052646928), ('GFM1', 0.6116127371197788), ('LRPPRC', 1.204666934911941), ('RECQL', 0.7999279736204999), ('ZFP3', 0.4891602096645229), ('CAPRIN2', 0.2675025876527757), ('EIF3F', 0.0305829475759662), ('MRRF', 0.1740216841046763), ('HNRNPUL1', 0.1783268613653827), ('IKZF1', 0.9053280244860826), ('PHC1', 0.528889509539776), ('EHBP1', 0.6398715732455027), ('PRDM2', 0.1721756410839332), ('FAM229B', 0.0795560707251201), ('WDR73', 1.138624633473988), ('LARP7', 1.8671542405315773), ('KCTD1', 0.334005879852328), ('ACO1', 1.642366872367408), ('NPAT', 1.2304830798519888), ('ZNF624', 0.4342910388133816), ('CA6', 0.4398861038089281), ('SERINC1', 1.0871188054542151), ('GCC1', 0.4610946615642321), ('TRPC1', 0.1793660614259329), ('DNAAF5', 0.2054425733995042), ('RSRC2', 0.3305392892936536), ('FNDC3A', 0.8579197608264285), ('ABCD3', 0.2894428538970687), ('SH3BP1', 0.2144734833680577), ('PLXND1', 0.9994456192788812), ('FAM174A', 0.5155034729748367), ('ZNF773', 0.7740411637600748), ('PRR13', 0.1425831535711648), ('PRDX3', 0.2115447308044209), ('TAF3', 1.322464962160559), ('C5', 0.2838503859314167), ('SDHB', 1.0293455456578906), ('AP5B1', 5.366027985705372e-08), ('MTMR10', 1.564579187197868), ('DICER1', 1.614465690545874), ('CASC4', 0.1346186374984074), ('ZNF829', 0.248655385736302), ('MRPS16', 0.7686307964684819), ('ABL1', 0.2339722019783351), ('SLC44A1', 0.4431299843653207), ('TBC1D16', 0.3813317865338043), ('PARP11', 1.3532266239698474), ('ZNF75A', 1.979830277473772), ('BRWD3', 0.4149198549837627), ('STAMBP', 0.3195888747769048), ('SATB2', 0.0129956899978267), ('TAF7', 0.8680845886302184), ('RPSA', 0.9573451932141238), ('METTL21A', 0.1585538845133687), ('NARS', 1.4282174752792325), ('CCNH', 0.9994516183453857), ('TMEM14B', 0.4889629246872953), ('PSMC6', 0.3032249018267642), ('MCM3', 0.4534793732054171), ('SZRD1', 1.1097899378851346), ('ZNF547', 0.0918125845278767), ('ZNF623', 0.2384264126850228), ('SND1', 0.3054482147605388), ('SZT2', 0.5544038278085107), ('DCTN4', 0.4346398847990352), ('DSP', 0.0852704337576017), ('PKIA', 1.358525133384804), ('TMBIM6', 0.6144892186247601), ('ZNF275', 0.4749092636131853), ('ST7L', 1.5688431487766763), ('ASCC2', 0.5420650404631964), ('NRF1', 0.3435360136964209), ('CDHR3', 0.6211740448568166), ('RRN3', 0.6544169672159125), ('ATP6V1D', 0.6733845948223502), ('MSH6', 0.2514328754538241), ('SARAF', 0.1619624559593395), ('COQ6', 0.161	4915
ETS1	taipale_tf_pairs__FOXO1_ELK3_RCCGGAWGTKKW_CAP	0.05602045946541129	3.378214091775015	3.29668e-08	1.0	gene is annotated for similar motif transfac_pro__M01078 ('V$CETS1P54_03: c-Ets-1 p54'; q-value = 3.3e-08)	frozenset({'activating', 'top50perTarget', 'hg38__refseq-r80__500bp_up_and_100bp_down_tss.mc9nr.genes_vs_motifs.rankings'})	[('ZNF384', 0.1939353469296431), ('BIN3', 0.2620213993644687), ('TMEM161B', 0.3115151002753288), ('CD2BP2', 0.1380345633167376), ('AAK1', 1.4549975083984257), ('APPL2', 1.020535657425525), ('SLC39A9', 0.9429187695037956), ('VPS53', 0.3380231906430666), ('TMEM167A', 0.7154675971931568), ('TBC1D22A', 0.7732925185858135), ('UMAD1', 1.3101402806833589), ('SRBD1', 0.0954573917334127), ('CYB561A3', 0.1155693065593017), ('TBRG1', 0.0885204856254155), ('MIATNB', 1.529815462435914), ('RAB11A', 2.2101611243103987), ('RPL37', 0.990939611175466), ('MTRF1L', 0.3894158568297438), ('SEC31A', 0.2830896379311566), ('DHX8', 0.1469025322621118), ('TIMMDC1', 0.6795715945242953), ('ERP44', 0.3304964379684594), ('PYM1', 0.9271104039597112), ('TSG101', 4.016126042737368), ('NDUFA13', 0.0550301382885717), ('ERCC3', 0.6838327292306982), ('ZNF622', 0.2604825472558298), ('NOM1', 0.3163418648847796), ('CPSF7', 0.2539548287956019), ('TIAL1', 1.4918494328748284), ('EXOC5', 1.1225375175340704), ('GPSM3', 0.0619733792002722), ('PAIP2', 0.8605286934200048), ('AP1M1', 0.2592680889434767), ('AP1B1', 0.3192545604997664), ('SF3B2', 0.1037875819111571), ('SDHAF2', 0.6300148671374385), ('SLC25A46', 0.1163825525235505), ('ISY1', 1.506366313460866), ('LINC00909', 0.512025743528932), ('NME7', 0.4555456761150243), ('ZNF274', 0.6201508470214812), ('UBOX5', 0.1232992434860134), ('ARHGAP1', 0.4758241817453478), ('NUDT21', 0.4933375812536411), ('PSMB7', 0.2711080173178011), ('PPID', 0.391452059683002), ('GTF2A2', 0.2515970997192566), ('SECISBP2', 1.0263256468701545), ('EXOC6', 0.1718544943520925), ('ARHGEF1', 2.104123157440449), ('TTF1', 2.058862855801122), ('THOC5', 0.5200875791026202), ('RPS6', 0.3214005162817104), ('SENP7', 1.2231580727911304), ('ZNF646', 3.583714736939833e-07), ('CSNK1G1', 0.4618059947486977), ('ZNF787', 0.3968325518181856), ('UBR1', 0.1781883706200327), ('CHD2', 0.3553539461219541), ('CARS', 3.1876040778224564), ('XKR6', 1.2370841752017825), ('FBXO28', 0.4055071426092838), ('SRSF5', 2.9816513593716887), ('PTRH2', 1.650177998894092), ('PIK3R4', 0.1709240694543879), ('GNAI3', 0.1593712219870544), ('MDM4', 0.5737639221484402), ('TAF1C', 1.753588716401294), ('NUDT5', 1.5239468934411895), ('SNHG20', 0.3250338424351965), ('RALA', 1.4717886632897497), ('UGGT1', 0.1286049627081254), ('JAK1', 1.8128677042805768), ('CNIH3', 0.1194250477283276), ('TMEM41B', 0.263649728433624), ('KLHL20', 1.2801313441733448), ('VMA21', 1.1819051137380163), ('ING4', 0.4825627519983617), ('YIPF4', 1.0222200486094906), ('PHRF1', 0.3575648938601455), ('PHB2', 0.2393493396134511), ('TADA3', 0.5197100386694034), ('GNL3L', 0.7131689894337999), ('FLI1', 0.5521673218034052), ('SLC30A7', 0.6010871846763214), ('RFFL', 0.838713768011195), ('ZKSCAN1', 2.278960111025902), ('TWF1', 0.3648829014347972), ('MTX2', 0.5754875566409423), ('C17orf49', 0.3434326173131931), ('TIMM10B', 0.8156449730365611), ('NOL10', 0.1687386487918184), ('ADAM17', 0.5447916452017677), ('ACVR2A', 0.3496676224227519), ('CD247', 0.7241962978016543), ('SYF2', 0.9829213853097613), ('SLU7', 1.2852903801186677), ('TMED10', 0.3402179050280652), ('TRAPPC1', 0.2134524827031695), ('CNOT10', 0.6628923253643673), ('SND1', 0.3054482147605388), ('RPL32', 0.1908301359640393), ('STAM2', 0.1577452674262005), ('SHQ1', 0.3773782839339057), ('SIDT1', 0.2857154543516715), ('PRPF4B', 3.927599408341254), ('MOCS3', 0.0550012077304906), ('PSMA6', 0.8718317313489456), ('LZIC', 0.9325277582752592), ('ZCCHC9', 0.4943308635453698), ('FBXO33', 0.2420178928516308), ('EIF3L', 0.232845099616659), ('DMTF1', 0.7014355702130005), ('C6orf89', 0.6572231191330512), ('PRPF6', 2.506150463535861), ('ZKSCAN8', 0.5653364916164887), ('PDCD6', 0.4368409873616658), ('TMEM33', 0.1844591643095132), ('PPP1R11', 0.946804284427953), ('MTX3', 0.4913403211859524), ('PNISR', 1.2700871918758654), ('FAM172A', 0.6785496304323961), ('BBIP1', 1.2965806753446951), ('ZNF655', 0.5512746990795199), ('ASCC2', 0.5420650404631964), ('GTPBP4', 0.747877745314975), ('ARPC4', 0.0658574003287767), ('ATP6V0E1', 0.8613359940133438), ('ERBIN', 0.4724741579071791), ('IKBKB', 0.31449304864623), ('CEP44', 0.4960101662274017), ('TTC14', 1.6988257123414203), ('MSANTD2', 0.6020995021724875), ('ANKS3', 0.4571451396505048), ('AATF', 0.2084720361884957), ('CPEB4', 0.6197949756060891), ('METTL14', 1.8122864749232697), ('ACBD3', 0.447372764955128), ('USP16', 0.4549826057945943), ('RPF1', 2.8006990629932527), ('ZNF623', 0.2384264126850228), ('MTERF1', 0.7102027213608447), ('FUBP3', 0.9450224701922336), ('COA5', 1.0663073321014722), ('SNF8', 0.1255503908126229), ('PRKAG2', 0.3747977301396571), ('CECR3', 0.2335301468541099), ('PHC1', 0.528889509539776), ('COA6', 0.7409456333809586), ('TXN2', 0.0823604515439604), ('TRAPPC4', 0.1971393886107402), ('RBM34', 1.0983467326546192), ('RIOK1', 0.4212447474985183), ('DR1', 0.1745952286162233), ('FBXW11', 0.7006480766374924), ('NRDC', 0.072645108214283), ('UBE2Q1', 0.2751815534173925), ('VPS51', 2.12732280130723), ('NME2', 0.5889207176483784), ('NIFK-AS1', 0.8859467831252315), ('GOLGA3', 0.9323218637343856), ('MORC3', 1.2876789549348395), ('CCDC18-AS1', 1.5178024658167686), ('NIPBL', 2.004508692899959), ('EXOC1', 1.4169647095292532), ('TIGD1', 0.8623154985697211), ('SCO1', 0.9149916047321228), ('REST', 2.5724829053060736), ('ATP2C1', 0.3879997134543687), ('MFSD4B', 1.6187130978227935), ('CUL4B', 1.1203869956117138), ('SEC13', 1.9974346052984917), ('SFSWAP', 2.2865921675660927), ('FAM207A', 1.1524821141261463), ('TAF12', 0.6640437885199787), ('MAGED1', 1.3836098420023593), ('RAP2C-AS1', 0.6663481102712194), ('HERC4', 1.2635896381026288), ('RMDN2', 0.6433329447430959), ('JAK2', 2.609036794151025), ('TM9SF3', 2.87800100864854), ('HNRNPF', 0.2908687672251615), ('SUDS3', 0.3595441434172988), ('THG1L', 0.1308000343448161), ('EVI2B', 1.976387199139612), ('RNASEH1', 1.2056922076914605), ('THAP11', 0.2361461596052609), ('RAE1', 0.1397696684708332), ('FAM78A', 0.503717551882545), ('SYNRG', 0.5672264116275675), ('RPS14', 0.2173922901895539), ('VPS25', 0.2207422813607674), ('LARP4B', 0.1373939564209244), ('PPP1R21', 0.6980109418952835), ('PIK3C3', 1.114427863616763), ('DDX21', 0.1093536432458058), ('XRN2', 2.2635622834386275), ('SPATA5', 0.5865324968579977), ('NAA20', 1.0542332636525322), ('VPS13B', 0.3806675261807704), ('ZBTB6', 0.6949636951845676), ('CSAD', 0.131201897434386), ('DPP8', 0.2461930571468459), ('RBBP7', 0.1405089938062035), ('BTF3', 0.1962870863112582), ('TPRG1L', 0.8916143636261186), ('GART', 0.4714381143372015), ('FAF2', 0.8184606428581648), ('WDR48', 0.598063360177527), ('NIF3L1', 0.2657843962904538), ('EDEM3', 1.0728305207114015), ('FAM200A', 0.7114943668491943), ('ZER1', 1.0105515665004017), ('DDX50', 3.3642849688664813), ('RPS25', 0.0085887153728913), ('METTL6', 0.215499160928526), ('CYB5R4', 0.3749112662332941), ('TM2D3', 0.156354251464842), ('NECAP2', 0.5194143588796584), ('SF3A1', 0.8023125544197192), ('COX10-AS1', 0.6268783417900831), ('FAM219A', 0.1496681900510085), ('PSMC1', 0.2985469138187243), ('DENND1B', 0.072016330431041), ('NARS', 1.4282174752792325), ('C19orf25', 0.1894858451462072), ('PDE12', 0.1725826300443017), ('SLC35C2', 1.198128064433927), ('CCZ1', 0.9599009700453432), ('TOMM20', 0.2364675049601403), ('ZNF276', 0.1528587852410636), ('NOSIP', 0.015225800347493), ('WDFY2', 0.4630009493971931), ('SMAP2', 3.02611552811731), ('FAM174A', 0.5155034729748367), ('ITFG1', 0.499597836439966), ('VEZF1', 0.184895104218871), ('RNF214', 0.8835194800155333), ('RSL24D1', 0.0278257152263505), ('MRPL51', 0.0961514766999606), ('MCTS1', 0.9120947090597622), ('ARHGAP15', 3.8757403400948265), ('TPM3', 0.0881896089092452), ('RPS5', 0.1899093339364845), ('CREBZF', 0.771879992610059), ('EDEM2', 0.2378016428030301), ('CSTF3', 0.8476860585273697), ('LYN', 0.136014158230589), ('AK3', 1.6959132597927415), ('MED7', 0.2111845774560756), ('NOL12', 0.9018467824422144), ('ESCO1', 0.6787680777649882), ('CGGBP1', 2.892461947828436), ('INO80', 0.9453076449476752), ('SNRNP200', 0.9552051993529972), ('ANAPC11', 0.1562732383995402), ('GCC1', 0.4610946615642321), ('GPN2', 0.259514873657078), ('NASP', 0.1062546201797132), ('NOC3L', 0.9041677755755184), ('CASC2', 2.4059071031750886e-06), ('NOC2L', 0.319420519978528), ('TAF1', 0.3095546839954702), ('TCF7', 0.5304639275450227), ('ACOT8', 0.2748361923904951), ('PRKACB', 1.145112704647244), ('ZC3H13', 0.984578303659702), ('ARHGEF6', 0.9985926973000891), ('PIGC', 0.8146244675685802), ('ZNF263', 0.7597395137324946), ('OARD1', 0.9096419792498736), ('ZMYND8', 0.347979753711466), ('ELAVL1', 0.1852672763780569), ('DNAJC24', 0.3562878186422725), ('SF1', 0.6082400205914197), ('CCP110', 1.049043588354585), ('UQCRH', 0.1329066370960659), ('FBXO22', 2.508475901739342), ('INTS3', 0.3874058739395989), ('WDR55', 0.095635179540826), ('TMEM230', 0.4648651734140326), ('ACYP2', 0.6974912609156768), ('ANAPC4', 1.6989744733376977), ('RPE', 0.1673861229150254), ('KLHL2', 0.5864103130128562), ('RPL19', 0.2367389812089995), ('PYROXD1', 0.4393712595055306), ('ZBTB11', 1.295141859762187), ('PTAR1', 0.6094696866703393), ('FLOT2', 1.7264464552010466), ('VPS33B', 0.8818768484006531), ('AQR', 1.7602301685122208), ('AP5M1', 0.4466097631879598), ('SMARCAD1', 1.043449465070906), ('CHID1', 0.2651426015943633), ('ARHGEF3', 2.366917891998673), ('FRS2', 0.5624263081933762), ('UBXN2B', 0.3733041682138328), ('RAB11FIP2', 0.2831287356372634), ('CEP164', 0.7047754212588405), ('RPL27', 0.2209232855515202), ('PDCD6IP', 0.8789061376827229), ('BOD1L1', 2.791864157635491), ('RNF6', 0.3019006240145286), ('BET1L', 0.0993779518025879), ('BECN1', 0.113152116752276), ('ZCCHC7', 3.633335834793292), ('RPL18A', 0.6875965834013333), ('RPS27L', 0.1680101706293034), ('CCM2', 1.9178862858234549), ('RPS13', 0.8263408961280166), ('HAT1', 0.3414392228556431), ('ZNF641', 0.9270315880000016), ('TRAPPC6B', 1.408288175266414), ('C2orf68', 0.7645804397991478), ('CANX', 0.7097869479241158), ('OST4', 0.1443720812927118), ('ARPC3', 0.1938754975901013), ('MON2', 0.1393580211408282), ('TCF12', 0.1966155775932266), ('NUP155', 0.2424009250115646), ('DCAF10', 1.40838027096059), ('DHX36', 0.2213849514512093), ('RNF20', 1.2376101101715136), ('TAF11', 3.409531818790441), ('PTPRC', 0.6183513711389806), ('EIF2AK1', 0.8081723928637791), ('TRIOBP', 0.3392019709749999), ('PARL', 1.0522264735549332), ('CFAP36', 0.4635027363502543), ('AFTPH', 0.3018731485019463), ('COG7', 0.3947482704767813), ('SCRN3', 0.4879912662893231), ('TMEM127', 0.3687351877181927), ('ATG7', 0.1059572725617167), ('DZIP3', 2.435928199323311), ('ERH', 0.1608022308148011), ('C8G', 0.1204326982764932), ('GFM1', 0.6116127371197788), ('C11orf24', 0.3376650773655765), ('EXOC3-AS1', 1.6566172929692358), ('CLPTM1L', 0.2389878275332151), ('RABGEF1', 0.9048591184110628), ('UBE2G2', 2.4066171406069894), ('CUTC', 0.2093406025548661), ('RRS1', 0.7023558839371541), ('RNF185', 0.1070444879203194), ('ATP6V1E1', 0.1310793848287267), ('ZNF213-AS1', 0.3118334476730445), ('UHMK1', 0.2918026570063978), ('SERINC1', 1.0871188054542151), ('ZMPSTE24', 0.6500573345784936), ('DCAF16', 0.9930670111926168), ('CAST', 0.1510683979561068), ('CXADR', 0.0328007408779417), ('ENTPD1-AS1', 0.7310048436645232), ('FIS1', 0.6257234362352108), ('MLEC', 0.6442452783061654), ('RAB2A', 0.1506922954737569), ('CKMT2-AS1', 0.9368132839839608), ('MED8', 0.5203157277243122), ('ANKRD44', 0.7066959159048294), ('C18orf32', 2.6689763014989536), ('C12orf66', 0.0765178570154092), ('RNMT', 0.4742500624594627), ('NUP107', 0.2344219201485938), ('NFYC', 0.3305988801452658), ('EEF1B2', 1.0413238547457675), ('PDCD10', 0.9382290658880872), ('SIGMAR1', 0.3910365565617001), ('OGG1', 0.1399031357227265), ('HCLS1', 1.5985210603214604), ('KARS', 1.4198055578838085), ('RGS14', 0.3189279300916137), ('ATMIN', 0.8149382988986373), ('PMM2', 0.1487411507868644), ('SRFBP1', 3.019498544791149), ('UBXN6', 0.3556204310673915), ('PURB', 0.2761178681207465), ('KLHL6', 0.2508758484969487), ('EIF5A2', 0.3990388233092375), ('GTF3C2', 2.1524147395370483), ('MTRF1', 0.2639415434798445), ('COX14', 0.3133581089610173), ('MAPKAP1', 0.8406187462054149), ('RRN3', 0.6544169672159125), ('POU2F2', 1.3417598759183702), ('DBR1', 0.6494898462105279), ('UBE2L3', 0.3846265384372017), ('AGL', 0.4566347305200784), ('RB1CC1', 1.464615361679575), ('UQCR11', 0.6542181361755257), ('MED17', 1.775746465255292), ('ISCU', 0.0656393339248261), ('THAP2', 0.1469882965155362), ('DISP1', 0.5198671067468902), ('SRSF4', 0.4361103841726698), ('DGUOK', 1.781282949370849), ('PAK1IP1', 0.2688576951203393), ('RPL6', 3.0573417851065434), ('DCUN1D5', 0.2855064590819837), ('GPR155', 1.657837114855692), ('TBCE', 0.3727671804941799), ('CUL4A', 0.470918738964647), ('PPHLN1', 1.066803434727538), ('ZFC3H1', 1.6335086884239676), ('TTI1', 1.3204202855310738), ('SDR42E1', 0.7490971169272287), ('METTL2B', 1.2359531264685963), ('ZGPAT', 0.8324427864280332), ('PPP1R12A', 0.4542552740880216), ('PTPN1', 0.2433533388583275), ('NEDD4', 0.1134399582237492), ('SAP30L', 0.1867522295195057), ('SLC37A1', 0.52934775904838), ('METTL2A', 1.0125087564610529), ('CREBRF', 2.0756940459350823), ('SH3BGRL', 1.0015187161699657), ('CSNK1A1', 1.2710127712103565), ('WARS', 0.1224471373661247), ('TPRKB', 0.1887197045529095), ('RAD23A', 0.1618523618622863), ('NUDCD3', 1.1500300240291856), ('U2SURP', 2.106726968874587), ('ZFP3', 0.4891602096645229), ('FAM200B', 0.4760302311071921), ('LINC00667', 0.6108596472156922), ('LEMD3', 1.2790183989689785), ('TASP1', 0.9313435511953716), ('ACTR6', 0.4181602674514795), ('RNF31', 0.1518029194630989), ('GOLGA1', 0.179677598569371), ('C1orf112', 0.3157920057057441), ('TMX2', 0.3599153659651146), ('LAS1L', 0.8249910665365847), ('VPS39', 0.1517109205658052), ('C6orf120', 0.4912512887816971), ('COX10', 1.3751952928706304), ('TMEM71', 0.5052726541321696), ('TNRC6A', 1.25496184267488), ('FOXJ3', 1.146234304777034), ('TRAPPC11', 0.8994210647501175), ('ZNF585A', 1.284212507345229), ('IL11RA', 0.2867074846949887), ('GTF3A', 1.7857660089330374), ('UBAC1', 0.2009624400332767), ('KRR1', 0.3264108876165607), ('MMRN1', 0.1085676214902316), ('HM13', 1.0903571584823144), ('KLF13', 0.2897280463759369), ('NCBP1', 0.9310617210700276), ('ACVR1', 3.0403526448091824), ('SLC9A9', 1.1930930575685736), ('BMP2K', 0.0894131261715876), ('UTP23', 0.6213834597586197), ('TTLL1', 0.1265950893235229), ('BROX', 0.3798591273281896), ('HDHD2', 1.460896472140404), ('ARHGAP30', 0.3999876839608559), ('NORAD', 2.851695616240161), ('TRIM44', 1.9575876128504464), ('ABHD13', 0.8679353401600806), ('SLMAP', 0.1259638378491939), ('CDC37L1', 1.1320570635666), ('ZNF585B', 0.7046993315024159), ('CIR1', 0.8851846849518551), ('FOXB1', 0.4500496915558453), ('DENND2D', 0.6548622799171505), ('PCYT1A', 0.1459873736405367), ('TMEM128', 0.1346785867894341), ('ABI2', 0.1988172561832649), ('HRH4', 2.379388637473761), ('COPB2', 0.5247576096451497), ('RPGR', 2.608484537696398), ('TIMM23', 0.1046219532503757), ('GPATCH2L', 0.7368590067218381), ('TOMM5', 0.662656266400046), ('MTIF2', 1.9887558616712653), ('YRDC', 0.4455433590686118), ('NEK11', 1.1493125739064811), ('RPL7L1', 1.263004042416469), ('HNRNPD', 1.1042655622500293), ('MRPL3', 2.001825317174395), ('R3HDM4', 0.1604451701038959), ('PCBP1-AS1', 3.6270366492551127), ('GON4L', 0.1609026406308828), ('TSNAX', 2.084825320477792), ('CASP8', 1.4230407119933537), ('FAM228B', 0.3978789674638719), ('RPIA', 0.2401439736854101), ('ZNF780B', 0.9382578272539196), ('KIAA0040', 1.7586740126452076), ('KLHL32', 0.1545359823620225), ('CAAP1', 0.4970104010182197), ('C15orf41', 0.7200248475364539), ('MLC1', 0.1496259081688212), ('SS18', 0.8842189187880692), ('GEN1', 0.1236204291446344), ('RNF168', 0.2552035740908417), ('SERBP1', 0.9976139816654996), ('SERP1', 0.5195246111948013), ('NUP35', 0.8758340173174449), ('ZNF800', 0.7360516149397627), ('SNRNP40', 1.5092568377383653), ('UBXN4', 1.6982545284460786), ('ADPRM', 1.0185264796360387), ('WAS', 1.2349094780877448), ('SSBP1', 0.1990077659787376), ('TTC9C', 0.8000812181590616), ('ARPC1A', 1.383142235495885), ('UBE2V2', 0.5679905149986068), ('TFG', 2.441130533719461), ('RPLP2', 0.0287742470797722), ('SLIRP', 1.540924154101962), ('IKZF1', 0.9053280244860826), ('GSKIP', 0.605754649409466), ('IL7R', 0.7321081957453136), ('ZNF234', 0.5069841436307473), ('HAUS6', 0.5285165695669878), ('CLDN5', 0.6161675464852214), ('DLG1', 0.7669918037896983), ('MRPL13', 1.0708904112352426), ('GOLPH3L', 0.1826444655020162), ('ZNF419', 0.4832534962161507), ('RAPGEF6', 1.0537979436790934), ('FAM114A2', 0.4783923083364005), ('MRPS22', 0.3525416459442771), ('UFSP2', 0.0545684085098634), ('DPY19L4', 0.2472168836231986), ('JAK3', 1.0040882051597848), ('DLGAP4-AS1', 0.1544612178110491), ('COQ6', 0.1612496714452847), ('ZSCAN29', 0.2567358641563477), ('PSMB4', 0.4009034483105), ('WDR25', 0.6399797510727822), ('LINC-PINT', 2.8767263953389106), ('SNX16', 0.0486188590763884), ('ZCCHC17', 0.0972346154572742), ('UBE2D3', 0.2612049108053605), ('MRPS34', 0.1691260210577235), ('SART1', 0.2655549544598017), ('PCBP1', 0.3813234759780395), ('ZNF587', 0.3516421914665653), ('POLR2J3', 1.5468168926552146), ('ZADH2', 1.2051643330438262), ('CDC16', 0.8330167473758355), ('NDUFB5', 0.4887886504552384), ('ZFYVE16', 0.2964928825327144), ('USP39', 0.631763277672941), ('TRAPPC8', 0.2518609949252891), ('BACH1', 0.8290937295949281), ('ZNF568', 0.4670187141494547), ('SNAP23', 1.001029200114444), ('ZFP62', 1.4640141328211165), ('LCK', 0.2294442749099996), ('ODF2', 0.29682641086158), ('EIF3D', 1.576206304449122), ('LYRM7', 0.7309222378106635), ('PIK3R1', 0.8148859375113707), ('CWF19L2', 1.4852642935571936), ('PHAX', 1.4030794255555317), ('RASA1', 2.157790111485818), ('ZDHHC13', 0.5309467957507632), ('RBAK', 0.2716409533425339), ('GJB6', 0.0313915320753716), ('OGT', 0.3383802917013492), ('SZT2', 0.5544038278085107), ('UTP3', 0.3552552198798577), ('SLC39A13', 0.1584868041872058), ('CALD1', 0.2973746327963568), ('PLCL1', 1.7541351808711316), ('INSIG2', 0.9542459764980736), ('NCOA7', 0.2888709872989117), ('SF3A3', 0.4492075268064495), ('SRP19', 0.4595620575645166), ('CMTM6', 0.3733359615536458), ('NAGK', 1.344089482649303), ('LRIF1', 0.326101267854537), ('RPL26', 0.4314136750475769), ('RPS11', 0.3808988642065352), ('FZD6', 0.4119207918143573), ('CSF2', 0.1156325984566198), ('GNPTG', 0.6832855751694544), ('NUP214', 0.9427127738814908), ('C1orf52', 1.231137894359006), ('UBE2F', 0.6430036903248249), ('ALKBH1', 1.559975909613284), ('ZNF829', 0.248655385736302), ('HOXB-AS3', 0.3081151363593363), ('EIF2A', 1.0827675859278485), ('RPS21', 0.1210653772178568), ('C9orf64', 0.5731776982652057), ('RGP1', 0.0976519036817852), ('EYA3', 0.6681018602986863), ('RFX3', 1.953133043185176), ('PIBF1', 1.807670833043652), ('SRP68', 2.426544250327402), ('RAD50', 0.4727014832153596), ('SUPT3H', 1.5411077132445763), ('ZNF792', 0.1149287856775074), ('TNFAIP8', 1.3724758505898274), ('BBS4', 0.166761612468912), ('AAR2', 0.0916011834038828), ('PPIG', 0.4853508294626869), ('POLR2J2', 0.2977176420775437), ('GMIP', 0.1993865237901659), ('TRIM66', 0.5162735567761968), ('NOTCH2', 0.2581158390016444), ('DAPP1', 0.8029646121467628), ('FNTA', 1.7349812464122096), ('CSNK1G3', 1.2991765698129252), ('MAP3K3', 1.1147566321106153), ('ZNF75A', 1.979830277473772), ('TMEM79', 0.445270206155023), ('STAU1', 0.2567645830495248), ('JMJD1C', 0.4592282332911397), ('ZNF394', 0.9028698770849932), ('NUMA1', 1.914479369449908), ('ALKBH3', 0.6576324714863068), ('TMBIM6', 0.6144892186247601), ('FAM149B1', 0.2989102862114626), ('ZNF197', 0.2700340797500073), ('SIKE1', 0.2042827995904746), ('WDR73', 1.138624633473988), ('DPM1', 0.2164566537708653), ('PPP1CC', 1.1385470875470782), ('NPLOC4', 0.344917888817665), ('TRNT1', 0.5305711304824883), ('RGL1', 0.5106679244662469), ('EIF4B', 0.9130803158684362), ('RPS3A', 2.681699904400782), ('CEP83', 1.1157117088288744), ('SNIP1', 0.2340044305242722), ('SKAP1', 1.0966178611253563), ('ANKHD1', 1.7682114306922527), ('TECPR1', 0.7975920946006592), ('SATB1', 0.7360323403613208), ('GPATCH4', 1.5362700019253746), ('C12orf10', 0.2633848438722829), ('FANCI', 0.1057332885915374), ('MIR762HG', 0.959203057176957), ('AP1S2', 0.6788909700935218), ('XIAP', 0.8812440708062393), ('OMA1', 0.2505793964908925), ('CNOT2', 1.6533537746776896), ('NACA', 1.203032349954937), ('MIS12', 0.3975446597964182), ('SPTLC1', 0.535002353927324), ('TEFM', 0.5988237651954397), ('NAA35', 0.8517624307850573), ('PHACTR2', 0.2634945389001941), ('ACTR2', 0.0648266197840352), ('AKT2', 0.2456738671849072), ('GTF2H2C', 1.4073909036836991), ('FRA10AC1', 1.1444424198527805), ('ZNF397', 0.2216431500644266), ('ZC4H2', 0.4794410271167179), ('RSU1', 0.3164161541781385), ('CDKN1B', 1.752979573678168), ('PLRG1', 0.7520681987709483), ('PSMF1', 2.57178775072839), ('CDC27', 0.0736714075149683), ('ATP6V1C1', 1.0198127344430477), ('DHRS7B', 0.1733709759153271), ('HEATR1', 0.1986989716281828), ('ARHGDIB', 0.4443013140351644), ('ZNF224', 0.1801236037957968), ('RPL34', 0.2741230025125811), ('AZI2', 0.7466397097395061), ('COPS3', 0.3290240360430323), ('PMPCB', 2.571520079653304), ('AP1G1', 0.5292642100728953), ('ATP6V1D', 0.6733845948223502), ('SRRM1', 0.9486533061055128), ('FAM192A', 1.5020185700057187), ('DLST', 0.2585924538046523), ('CFDP1', 1.230080996907169), ('NDUFB4', 0.2556953962740221), ('E2F5', 0.8238387729484593), ('ZNF821', 0.4578033207430706), ('TOX', 0.0958366646940623), ('CARD6', 0.5751037969730384), ('CPNE1', 1.8319198283189213), ('SMARCA2', 0.9621319485833336), ('FLII', 0.232609814239325), ('PIK3C2A', 0.0844963346942712), ('FMN1', 0.078993239052295), ('KRCC1', 1.3856757188577256), ('KRIT1', 2.407328191983236), ('EIF4G1', 0.6110629669123747), ('RPL34-AS1', 0.7766245396062897), ('ZNF277', 0.1801939020067414), ('STAG2', 0.2521926805781639), ('DOCK10', 1.6340605178817365), ('DDX18', 1.2342878649331115), ('DNMT3A', 0.1765610129685792), ('ETV2', 0.1892014231136933), ('GOLGB1', 0.3384166743271027), ('MED10', 0.14558918859142), ('LDAH', 0.955386531982232), ('ERCC5', 0.8140915478773415), ('ITFG2', 2.562153743602518), ('CCND3', 0.8501920439293864), ('DIS3', 0.634377299146195), ('RALY-AS1', 0.326044502915079), ('LARS', 0.9119637133509416), ('NMI', 0.8951245929224526), ('SAMD12-AS1', 0.1520047570129695), ('ATG4C', 1.4922475321677056), ('UPF2', 0.6314395887115011), ('LRRC47', 0.4838043411267361), ('FAM168B', 0.5606046558302167), ('NCKAP1L', 0.9505737818912106), ('SZRD1', 1.1097899378851346), ('ZMYM3', 0.093430757988315), ('COA1', 1.1334437307076617), ('ZNF586', 0.4661852247491817), ('ALPK1', 0.2579830517972581), ('MTIF3', 0.4910907042540505), ('ZNF175', 0.2922144848185881), ('IDNK', 0.4058307768222223), ('TFB2M', 0.1602569130929763), ('CCDC6', 0.6632454330197299), ('KIAA0355', 0.625569797928426), ('TNKS', 0.5828374302975706), ('ZNF362', 0.5161983464857633), ('ZNF594', 0.4336576599769412), ('GPR135', 0.0802527122566915), ('RTTN', 0.6628615048614149), ('RPL11', 0.4973872746138752), ('GAS5', 0.563429808849235), ('TEX10', 2.4064241150501404), ('PRKAG1', 1.2714854261242916), ('SH3RF3', 0.0983720530042917), ('GALNT7', 0.348489933015123), ('ZNF235', 0.6085004385673755), ('WWP2', 0.8378063468910233), ('CDK6', 3.227036552761356), ('WASF2', 2.0751393542463266), ('MARCH6', 3.1211779217590867), ('PRPF18', 0.4434936970089244), ('HPCAL1', 0.5657130195502015), ('PSEN1', 0.1216728374280995), ('ACAD11', 0.392242814371647), ('ZEB1', 1.0439520231650667), ('ZNF34', 0.2052818476231008), ('KMT2D', 0.0924224251548373), ('TAF7', 0.8680845886302184), ('AP4B1', 0.1007630264562473), ('ZNF19', 0.0743765673204311), ('AGBL5', 0.2106503032241475), ('ZNF701', 0.2415788182021721), ('TH2LCRR', 0.6035203363597548), ('NAA60', 0.1576070912075662), ('THUMPD3-AS1', 1.2755188181475263), ('OSTC', 0.3412312402756033), ('SPG11', 0.1584144764444159), ('CDK13', 0.0598451829511956), ('ZNF324', 0.2748040115607704), ('MAP3K1', 3.54218651016325), ('SNX10', 0.1234563187604502), ('COPS5', 0.6263798546459285), ('SMAD4', 1.9204914682675167), ('DDT', 0.7188348606453533), ('FMO5', 0.8112457302364653), ('IL17RA', 0.3734817505796286), ('FBXO38', 0.730345950143157), ('ARPC1B', 0.0403362207767064), ('CHST14', 0.2064396855981851), ('COG4', 0.584706982536969), ('ELP2', 1.1980420108111771), ('KLHDC2', 1.3801831759247811), ('SUPT20H', 1.164103930633441), ('NUP210', 1.8291507937512947), ('RTN4', 0.1198232515241208), ('ARV1', 0.2880280828810381), ('TAGLN2', 0.1173177617240331), ('HNRNPUL2', 1.1564165159509407), ('RPL8', 0.0047728367930057), ('DST', 1.128846632209554), ('MCM9', 0.4933395921290309), ('TTC39C', 0.8613370013157091), ('MRPS21', 0.2802810583360891), ('PTCHD1-AS', 1.0142914518519293), ('RPS18', 0.9490623400716224), ('KDM5A', 1.31440441000608), ('TRAF6', 0.8336245118960167), ('POLR3D', 1.748129083921278), ('SNHG3', 0.8499430535270209), ('SP140L', 2.0383238970075226), ('FCHSD2', 0.7511923054511085), ('CHD7', 1.856070141248105), ('NSUN3', 0.1181769553202418), ('CYFIP2', 0.5607297675250853), ('METTL3', 0.4743728788579301), ('GIN1', 0.1136585568381165), ('LRP10', 1.6970451230189614), ('ZNF565', 0.9202637066481058), ('ITGB1', 0.1370086943755746), ('PRPF19', 0.1903696945663013), ('GTF2F1', 2.0590794716313527), ('GTF2F2', 0.1678048142981705), ('ZNF134', 0.2701714242270407), ('GPATCH2', 2.086877936742862), ('LRRC59', 0.0159321849883566), ('PIK3CA', 0.7853563105911116), ('FBXW8', 0.1970157377795734), ('UBASH3A', 1.4782443230493103), ('THUMPD3', 1.0479866359662406), ('AHCYL2', 0.3122098215616265), ('RRP36', 0.6030047618331887), ('SASH3', 0.0782183399259274), ('OXNAD1', 1.317490631200654), ('CHMP2B', 1.0563742730541283), ('SAMD13', 1.0499617869600365e-05), ('COMMD2', 0.7683910922716148), ('POM121', 0.9974628061862728), ('KCTD1', 0.334005879852328), ('ASB3', 0.9702364239465312), ('ZNF264', 0.637991484016907), ('VGLL4', 0.4871840393703411), ('C5orf63', 0.2868497330101784), ('SETD4', 0.831740395371664), ('EXD2', 0.0778706624422417), ('NCF4', 0.1627584266342248), ('TCEA3', 0.0297723596257561), ('NCL', 2.0525551431892937), ('RARS2', 2.54453377969336), ('GCN1', 0.7393521816982798), ('ACYP1', 1.4389086178991268), ('SLC12A6', 1.5574546513142298), ('NOP2', 1.213321083248912), ('PSMD6', 0.4934850490233739), ('HNRNPH3', 1.8293629364437989), ('ERGIC1', 0.4780812952736543), ('VIPAS39', 0.1859195457404649), ('TJAP1', 0.5083815303743391), ('SNRPD1', 0.3664943412417915), ('IQGAP2', 0.2440550954560876), ('SMU1', 0.6698132409220376), ('SNX19', 1.0689031815485317), ('GDAP2', 0.3170145067042634), ('PLD3', 0.4216652725811295), ('SLC30A6', 0.3806873097111803), ('GOLT1B', 0.9489787931640928), ('MTR', 1.593903713727459), ('PSME1', 0.0243498643731444), ('MCC', 1.1718820372794283), ('TMEM243', 1.0985634511814124), ('WDR70', 1.4473678262162155), ('PRR5L', 0.0924390846589763), ('ZNF512', 1.2951193409144175), ('TTC4', 0.5416324796071719), ('KHNYN', 1.1047710000075863), ('TBC1D15', 1.2921902413215436), ('ZNF227', 1.8293808741637836), ('POMGNT1', 0.2696063894916948), ('EPHA1-AS1', 0.3431294632485581), ('ZFP90', 0.9717905430330336), ('CCNG1', 0.6241078872267223), ('MSL2', 0.5077213216118266), ('SMNDC1', 0.6242357021043781), ('OGFOD1', 0.2768936267605418), ('ISG20', 0.1653689841825272), ('TFB1M', 1.4803303610054055), ('COPG1', 0.7665419935228618), ('SLC1A4', 0.974195938186564), ('DDX24', 1.0602782599113685), ('TRAM1', 2.41504313147542), ('VPS41', 0.924736094823525), ('KLHL36', 0.4905645745753223), ('NFX1', 1.641685275512509), ('HOXC5', 0.2193951197942889), ('ANKRD17', 0.424215396623767), ('PANO1', 0.4630353569799805), ('WASF1', 0.3222612709327259), ('MAVS', 1.1397158855893086), ('CDC40', 1.1951971456704706), ('CCR7', 0.448195380996325), ('EXOSC3', 1.1513895341290872), ('TMEM156', 1.7715528492178396), ('IFT80', 0.6033416759899761), ('CD164', 0.4470801891695374), ('SPRY2', 0.2667212565506284), ('OSBPL7', 0.2004520101060061), ('ERP27', 0.2835105415111615), ('OFD1', 0.3559149564973342), ('CENPP', 0.2046531771433413), ('TM7SF3', 1.6284845784623403), ('SLC39A8', 0.1855401492354146), ('PSMC6', 0.3032249018267642), ('RUVBL1', 1.9735877407891864), ('PRAM1', 0.2249549738579856), ('EAPP', 0.6372555569979199)]	2609
ETS1	taipale_tf_pairs__ELK1_TBX21_TNRCACCGGAAGNN_CAP_repr	0.055373310452858884	3.2992606024405755	6.09812e-09	1.0	gene is annotated for similar motif jaspar__MA0098.3 ('ETS1'; q-value = 6.1e-09)	frozenset({'activating', 'top50perTarget', 'hg38__refseq-r80__500bp_up_and_100bp_down_tss.mc9nr.genes_vs_motifs.rankings'})	[('RPL37', 0.990939611175466), ('ZNF384', 0.1939353469296431), ('TMEM167A', 0.7154675971931568), ('ARPC3', 0.1938754975901013), ('APPL2', 1.020535657425525), ('GPATCH2L', 0.7368590067218381), ('BIN3', 0.2620213993644687), ('TMEM161B', 0.3115151002753288), ('SRBD1', 0.0954573917334127), ('CD2BP2', 0.1380345633167376), ('THOC5', 0.5200875791026202), ('NDUFA13', 0.0550301382885717), ('ING4', 0.4825627519983617), ('NOSIP', 0.015225800347493), ('ISY1', 1.506366313460866), ('AP1B1', 0.3192545604997664), ('ARHGEF1', 2.104123157440449), ('AAK1', 1.4549975083984257), ('DHX36', 0.2213849514512093), ('CHD2', 0.3553539461219541), ('FBXO28', 0.4055071426092838), ('TBC1D22A', 0.7732925185858135), ('TSG101', 4.016126042737368), ('ZKSCAN1', 2.278960111025902), ('SLC39A9', 0.9429187695037956), ('KLHL20', 1.2801313441733448), ('TIMM23', 0.1046219532503757), ('TTF1', 2.058862855801122), ('SLC39A13', 0.1584868041872058), ('PYM1', 0.9271104039597112), ('SHQ1', 0.3773782839339057), ('MDM4', 0.5737639221484402), ('RNF185', 0.1070444879203194), ('ERCC3', 0.6838327292306982), ('SDHAF2', 0.6300148671374385), ('NIPBL', 2.004508692899959), ('VPS53', 0.3380231906430666), ('NUDT5', 1.5239468934411895), ('ARHGAP1', 0.4758241817453478), ('TAF12', 0.6640437885199787), ('FLI1', 0.5521673218034052), ('MTERF1', 0.7102027213608447), ('PPID', 0.391452059683002), ('DMTF1', 0.7014355702130005), ('PAIP2', 0.8605286934200048), ('CNIH3', 0.1194250477283276), ('PSMB7', 0.2711080173178011), ('PRPF6', 2.506150463535861), ('FUBP3', 0.9450224701922336), ('XRN2', 2.2635622834386275), ('CPSF7', 0.2539548287956019), ('GDAP2', 0.3170145067042634), ('LINC00909', 0.512025743528932), ('RPE', 0.1673861229150254), ('RPL27', 0.2209232855515202), ('MIATNB', 1.529815462435914), ('UMAD1', 1.3101402806833589), ('UBOX5', 0.1232992434860134), ('GPSM3', 0.0619733792002722), ('DHX8', 0.1469025322621118), ('ZCCHC9', 0.4943308635453698), ('RPS6', 0.3214005162817104), ('IKZF1', 0.9053280244860826), ('ADAM17', 0.5447916452017677), ('TPRG1L', 0.8916143636261186), ('UGGT1', 0.1286049627081254), ('NUDT21', 0.4933375812536411), ('XKR6', 1.2370841752017825), ('CCZ1', 0.9599009700453432), ('RPL6', 3.0573417851065434), ('DGUOK', 1.781282949370849), ('DDX21', 0.1093536432458058), ('CUL4B', 1.1203869956117138), ('ZBTB6', 0.6949636951845676), ('EIF3L', 0.232845099616659), ('SNF8', 0.1255503908126229), ('NIF3L1', 0.2657843962904538), ('PDCD6', 0.4368409873616658), ('CSNK1G1', 0.4618059947486977), ('C17orf49', 0.3434326173131931), ('AP1M1', 0.2592680889434767), ('TIMMDC1', 0.6795715945242953), ('PIK3R4', 0.1709240694543879), ('SETDB1', 0.4956406162136734), ('SSR2', 0.0202179732327168), ('BTF3', 0.1962870863112582), ('VPS25', 0.2207422813607674), ('ACVR2A', 0.3496676224227519), ('ARHGAP30', 0.3999876839608559), ('TRAPPC1', 0.2134524827031695), ('TASP1', 0.9313435511953716), ('UBR1', 0.1781883706200327), ('GNAI3', 0.1593712219870544), ('KRR1', 0.3264108876165607), ('TIMM10B', 0.8156449730365611), ('LZIC', 0.9325277582752592), ('SECISBP2', 1.0263256468701545), ('NOC3L', 0.9041677755755184), ('FAM228B', 0.3978789674638719), ('PRKAG1', 1.2714854261242916), ('RRS1', 0.7023558839371541), ('MSANTD2', 0.6020995021724875), ('CPEB4', 0.6197949756060891), ('SEC31A', 0.2830896379311566), ('EXOC3-AS1', 1.6566172929692358), ('NAA20', 1.0542332636525322), ('RPS13', 0.8263408961280166), ('TTC14', 1.6988257123414203), ('RAB11A', 2.2101611243103987), ('CSTF2T', 2.3845940483503667), ('MAGED1', 1.3836098420023593), ('C19orf25', 0.1894858451462072), ('GSKIP', 0.605754649409466), ('SFSWAP', 2.2865921675660927), ('TPRKB', 0.1887197045529095), ('DDX18', 1.2342878649331115), ('CGGBP1', 2.892461947828436), ('GIN1', 0.1136585568381165), ('PTRH2', 1.650177998894092), ('FAF2', 0.8184606428581648), ('MTX2', 0.5754875566409423), ('TBRG1', 0.0885204856254155), ('FAM149B1', 0.2989102862114626), ('AP1S2', 0.6788909700935218), ('COA5', 1.0663073321014722), ('ZNF622', 0.2604825472558298), ('CYB561A3', 0.1155693065593017), ('PSMA6', 0.8718317313489456), ('GOLGA3', 0.9323218637343856), ('ZNF655', 0.5512746990795199), ('PPP1R11', 0.946804284427953), ('ZNF276', 0.1528587852410636), ('PYROXD1', 0.4393712595055306), ('ASCC2', 0.5420650404631964), ('ZC3H13', 0.984578303659702), ('NUP155', 0.2424009250115646), ('VMA21', 1.1819051137380163), ('C6orf89', 0.6572231191330512), ('TMEM230', 0.4648651734140326), ('NRDC', 0.072645108214283), ('SLC25A46', 0.1163825525235505), ('TADA3', 0.5197100386694034), ('INSIG2', 0.9542459764980736), ('NECAP2', 0.5194143588796584), ('ZFC3H1', 1.6335086884239676), ('PIK3C3', 1.114427863616763), ('TAF1C', 1.753588716401294), ('MRPL51', 0.0961514766999606), ('OST4', 0.1443720812927118), ('SLC30A6', 0.3806873097111803), ('SLC30A7', 0.6010871846763214), ('PHB2', 0.2393493396134511), ('MTIF2', 1.9887558616712653), ('FBXO38', 0.730345950143157), ('CLPTM1L', 0.2389878275332151), ('KDM5A', 1.31440441000608), ('SYF2', 0.9829213853097613), ('PURB', 0.2761178681207465), ('TMEM41B', 0.263649728433624), ('SNRPD1', 0.3664943412417915), ('DPP8', 0.2461930571468459), ('UQCRH', 0.1329066370960659), ('HMGXB3', 2.013512687040435), ('TXN2', 0.0823604515439604), ('DBNL', 0.881076281431267), ('ZNF787', 0.3968325518181856), ('RBM34', 1.0983467326546192), ('MTRF1L', 0.3894158568297438), ('TM9SF3', 2.87800100864854), ('ZNF274', 0.6201508470214812), ('SRSF5', 2.9816513593716887), ('ERBIN', 0.4724741579071791), ('MED7', 0.2111845774560756), ('SNRNP200', 0.9552051993529972), ('CNOT10', 0.6628923253643673), ('EXOC1', 1.4169647095292532), ('SLC35C2', 1.198128064433927), ('CLDN5', 0.6161675464852214), ('ATP2C1', 0.3879997134543687), ('TIGD1', 0.8623154985697211), ('PSMC1', 0.2985469138187243), ('TMEM128', 0.1346785867894341), ('MORC3', 1.2876789549348395), ('CD247', 0.7241962978016543), ('MOCS3', 0.0550012077304906), ('PHRF1', 0.3575648938601455), ('NME2', 0.5889207176483784), ('RAP2C-AS1', 0.6663481102712194), ('WDR55', 0.095635179540826), ('CEP44', 0.4960101662274017), ('DLST', 0.2585924538046523), ('ZNF646', 3.583714736939833e-07), ('PRKAG2', 0.3747977301396571), ('SNHG20', 0.3250338424351965), ('GTPBP4', 0.747877745314975), ('GOSR2', 1.893465404033276), ('RPF1', 2.8006990629932527), ('THAP2', 0.1469882965155362), ('EXOC5', 1.1225375175340704), ('RPL32', 0.1908301359640393), ('MRPS21', 0.2802810583360891), ('FBXO22', 2.508475901739342), ('DISP1', 0.5198671067468902), ('FAM192A', 1.5020185700057187), ('SF3B2', 0.1037875819111571), ('MED6', 1.3871661741160115), ('C5orf63', 0.2868497330101784), ('METTL14', 1.8122864749232697), ('METTL3', 0.4743728788579301), ('ARPC4', 0.0658574003287767), ('FBXW11', 0.7006480766374924), ('PHC1', 0.528889509539776), ('OGG1', 0.1399031357227265), ('FAM207A', 1.1524821141261463), ('GCN1', 0.7393521816982798), ('RPL18A', 0.6875965834013333), ('RNF20', 1.2376101101715136), ('ACOT8', 0.2748361923904951), ('PSMD6', 0.4934850490233739), ('ACTR6', 0.4181602674514795), ('LAS1L', 0.8249910665365847), ('GABPA', 0.5957226685282495), ('SMARCAD1', 1.043449465070906), ('RPS21', 0.1210653772178568), ('TFB2M', 0.1602569130929763), ('RALA', 1.4717886632897497), ('MLEC', 0.6442452783061654), ('HAT1', 0.3414392228556431), ('ERGIC3', 0.5359144971564889), ('C11orf24', 0.3376650773655765), ('NOM1', 0.3163418648847796), ('ACAD11', 0.392242814371647), ('ARHGEF3', 2.366917891998673), ('SS18', 0.8842189187880692), ('RAE1', 0.1397696684708332), ('TNRC6A', 1.25496184267488), ('NME7', 0.4555456761150243), ('ELP2', 1.1980420108111771), ('UBA2', 0.3580434760636174), ('TSNAX', 2.084825320477792), ('ZBTB11', 1.295141859762187), ('RMDN1', 0.9077907947736734), ('SENP7', 1.2231580727911304), ('TRAPPC4', 0.1971393886107402), ('TMEM33', 0.1844591643095132), ('MFSD4B', 1.6187130978227935), ('MED17', 1.775746465255292), ('VWA8', 0.5958963824537913), ('UTP3', 0.3552552198798577), ('ZNF641', 0.9270315880000016), ('ZNF623', 0.2384264126850228), ('C12orf10', 0.2633848438722829), ('IKBKB', 0.31449304864623), ('KIAA0556', 0.4025049315878848), ('WDR73', 1.138624633473988), ('ZNF333', 0.399118637160947), ('RIOK1', 0.4212447474985183), ('PPP1R21', 0.6980109418952835), ('PPP3R1', 1.3271890878876842), ('EXOC6', 0.1718544943520925), ('DR1', 0.1745952286162233), ('SEC13', 1.9974346052984917), ('COX10-AS1', 0.6268783417900831), ('TCF7', 0.5304639275450227), ('DCUN1D5', 0.2855064590819837), ('MRPS34', 0.1691260210577235), ('UBXN6', 0.3556204310673915), ('ANAPC4', 1.6989744733376977), ('NUP107', 0.2344219201485938), ('XRCC4', 0.496569946182625), ('CSAD', 0.131201897434386), ('DLGAP4-AS1', 0.1544612178110491), ('RRP36', 0.6030047618331887), ('ARHGAP15', 3.8757403400948265), ('NOC2L', 0.319420519978528), ('ZMPSTE24', 0.6500573345784936), ('FIS1', 0.6257234362352108), ('TM2D3', 0.156354251464842), ('GNL3L', 0.7131689894337999), ('SCO1', 0.9149916047321228), ('ALKBH3', 0.6576324714863068), ('C6orf120', 0.4912512887816971), ('GPS2', 0.0789222591765564), ('CECR3', 0.2335301468541099), ('CCP110', 1.049043588354585), ('ITFG1', 0.499597836439966), ('YRDC', 0.4455433590686118), ('RAPGEF6', 1.0537979436790934), ('BET1L', 0.0993779518025879), ('WDR48', 0.598063360177527), ('NOL10', 0.1687386487918184), ('RPS5', 0.1899093339364845), ('EIF2A', 1.0827675859278485), ('YIPF4', 1.0222200486094906), ('THAP11', 0.2361461596052609), ('PET100', 0.0879061244193278), ('FRA10AC1', 1.1444424198527805), ('SART1', 0.2655549544598017), ('NAA35', 0.8517624307850573), ('EDEM2', 0.2378016428030301), ('ETV2', 0.1892014231136933), ('FAM200A', 0.7114943668491943), ('SSBP1', 0.1990077659787376), ('CCR7', 0.448195380996325), ('MTX3', 0.4913403211859524), ('EIF3D', 1.576206304449122), ('CAAP1', 0.4970104010182197), ('THUMPD3', 1.0479866359662406), ('GTF2A2', 0.2515970997192566), ('DDX50', 3.3642849688664813), ('SERINC1', 1.0871188054542151), ('SLU7', 1.2852903801186677), ('FAM200B', 0.4760302311071921), ('NUP214', 0.9427127738814908), ('CCDC18-AS1', 1.5178024658167686), ('TMBIM6', 0.6144892186247601), ('POLR3D', 1.748129083921278), ('KLHDC2', 1.3801831759247811), ('ACBD3', 0.447372764955128), ('INTS3', 0.3874058739395989), ('EDEM3', 1.0728305207114015), ('RPL30', 0.4814878210264594), ('RPS17', 0.8950575065615242), ('GAS5', 0.563429808849235), ('ZNF235', 0.6085004385673755), ('CKMT2-AS1', 0.9368132839839608), ('ZGPAT', 0.8324427864280332), ('SLIRP', 1.540924154101962), ('LRRC47', 0.4838043411267361), ('GPN2', 0.259514873657078), ('FBRSL1', 0.7807868524488615), ('ENTPD1-AS1', 0.7310048436645232), ('UVRAG', 0.5978591335243366), ('C2orf68', 0.7645804397991478), ('MCTS1', 0.9120947090597622), ('BBIP1', 1.2965806753446951), ('TOMM20', 0.2364675049601403), ('AP5M1', 0.4466097631879598), ('OXNAD1', 1.317490631200654), ('SMAP2', 3.02611552811731), ('METTL6', 0.215499160928526), ('UBE2Q1', 0.2751815534173925), ('FAM172A', 0.6785496304323961), ('ESCO1', 0.6787680777649882), ('HNRNPD', 1.1042655622500293), ('ZNF24', 1.2695047310273115), ('RPS27', 0.1522441710497283), ('FAM174A', 0.5155034729748367), ('IL11RA', 0.2867074846949887), ('ZRANB2', 2.525402005880552), ('UTP23', 0.6213834597586197), ('RNF216', 0.2539853003483602), ('NOL12', 0.9018467824422144), ('THAP1', 0.7804680657516068), ('EXOSC3', 1.1513895341290872), ('COG4', 0.584706982536969), ('RMDN2', 0.6433329447430959), ('BMP2K', 0.0894131261715876), ('OR2A1-AS1', 0.3737566685049293), ('PDE12', 0.1725826300443017), ('SNRPB2', 0.1113933925737459), ('RARS', 0.9232851643096442), ('TFB1M', 1.4803303610054055), ('CEP63', 1.5044204715714553), ('RNASEH1', 1.2056922076914605), ('STAM2', 0.1577452674262005), ('NEDD9', 0.4080786682841842), ('ASB3', 0.9702364239465312), ('ISCU', 0.0656393339248261), ('ITGB1', 0.1370086943755746), ('EVI2B', 1.976387199139612), ('ZNF512', 1.2951193409144175), ('CSNK1A1', 1.2710127712103565), ('COQ6', 0.1612496714452847), ('NORAD', 2.851695616240161), ('ZFP3', 0.4891602096645229), ('UBAC1', 0.2009624400332767), ('WWP2', 0.8378063468910233), ('COPS3', 0.3290240360430323), ('CFAP36', 0.4635027363502543), ('EIF3M', 1.1482497414815815), ('ATP6V0E1', 0.8613359940133438), ('TPM3', 0.0881896089092452), ('NUDCD3', 1.1500300240291856), ('MRPL3', 2.001825317174395), ('VPS51', 2.12732280130723), ('COA6', 0.7409456333809586), ('VPS13B', 0.3806675261807704), ('ELAVL1', 0.1852672763780569), ('DPM1', 0.2164566537708653), ('DZIP3', 2.435928199323311), ('ANKS3', 0.4571451396505048), ('LUC7L2', 0.9384284552023184), ('RAD21', 1.819479574689), ('CREBRF', 2.0756940459350823), ('TWF1', 0.3648829014347972), ('RPL34', 0.2741230025125811), ('RPL7L1', 1.263004042416469), ('PRKACB', 1.145112704647244), ('TTC4', 0.5416324796071719), ('GNPTG', 0.6832855751694544), ('UHMK1', 0.2918026570063978), ('VEZF1', 0.184895104218871), ('MRPS22', 0.3525416459442771), ('YWHAB', 0.0826207673595054), ('TXNL4B', 0.1014840503555663), ('RGP1', 0.0976519036817852), ('JAK3', 1.0040882051597848), ('CANX', 0.7097869479241158), ('C1orf52', 1.231137894359006), ('TTI1', 1.3204202855310738), ('TRAPPC6B', 1.408288175266414), ('RNF214', 0.8835194800155333), ('BOD1L1', 2.791864157635491), ('HIF1AN', 0.4205037109358673), ('OARD1', 0.9096419792498736), ('SRP54', 0.4137159585015862), ('PARG', 0.2648003811529631), ('SENP1', 0.5843406395504798), ('RGS14', 0.3189279300916137), ('ZNF394', 0.9028698770849932), ('ZKSCAN8', 0.5653364916164887), ('UBE2G2', 2.4066171406069894), ('DOCK10', 1.6340605178817365), ('ANKRD44', 0.7066959159048294), ('MON2', 0.1393580211408282), ('PDCD10', 0.9382290658880872), ('MED10', 0.14558918859142), ('RPS3A', 2.681699904400782), ('PRPF4B', 3.927599408341254), ('FRS2', 0.5624263081933762), ('PRPF18', 0.4434936970089244), ('PPIG', 0.4853508294626869), ('ANAPC11', 0.1562732383995402), ('CYFIP2', 0.5607297675250853), ('OSTM1', 0.2280905182349475), ('BROX', 0.3798591273281896), ('TRMT6', 0.895290843054268), ('GSPT1', 0.9462000784915636), ('ZNF585A', 1.284212507345229), ('SF3A1', 0.8023125544197192), ('THG1L', 0.1308000343448161), ('LRRC29', 0.4963083222142492), ('ACTR2', 0.0648266197840352), ('LARP4B', 0.1373939564209244), ('ZNF3', 0.100968492706704), ('RPS18', 0.9490623400716224), ('NDUFB5', 0.4887886504552384), ('AQR', 1.7602301685122208), ('CXADR', 0.0328007408779417), ('NEK9', 0.4631354262516126), ('LRIF1', 0.326101267854537), ('RAB2A', 0.1506922954737569), ('SYNRG', 0.5672264116275675), ('FLOT2', 1.7264464552010466), ('RPS25', 0.0085887153728913), ('PIGC', 0.8146244675685802), ('ANKRD17', 0.424215396623767), ('RBBP7', 0.1405089938062035), ('SLC39A8', 0.1855401492354146), ('ZNF397', 0.2216431500644266), ('NARS', 1.4282174752792325), ('GCC1', 0.4610946615642321), ('WDFY2', 0.4630009493971931), ('ALKBH1', 1.559975909613284), ('AKT2', 0.2456738671849072), ('C18orf32', 2.6689763014989536), ('RPS14', 0.2173922901895539), ('AFTPH', 0.3018731485019463), ('CDKN2AIP', 0.4718074195016865), ('TAF11', 3.409531818790441), ('SMG7-AS1', 0.2951457169492508), ('TMEM71', 0.5052726541321696), ('COX4I1', 0.166773698070993), ('LEMD3', 1.2790183989689785), ('RSL24D1', 0.0278257152263505), ('ZNF585B', 0.7046993315024159), ('MTERF4', 0.733283433384206), ('SREK1', 1.056791570678279), ('TMEM127', 0.3687351877181927), ('SMG7', 0.6342714449830196), ('TRAPPC8', 0.2518609949252891), ('C9orf64', 0.5731776982652057), ('TNIK', 0.1802895257700478), ('SEC22B', 1.248926973127471), ('SRPRA', 1.5324682994736816), ('DENND1B', 0.072016330431041), ('TTC17', 0.3294518799919727), ('HNRNPF', 0.2908687672251615), ('NFYC', 0.3305988801452658), ('RUVBL1', 1.9735877407891864), ('ZFP62', 1.4640141328211165), ('PNISR', 1.2700871918758654), ('DCAF10', 1.40838027096059), ('WDR11-AS1', 0.0809314503031001), ('EEF1B2', 1.0413238547457675), ('RPL26', 0.4314136750475769), ('ZMYND8', 0.347979753711466), ('GEN1', 0.1236204291446344), ('LINC00467', 0.4667264472671527), ('RPL19', 0.2367389812089995), ('ZER1', 1.0105515665004017), ('ERP44', 0.3304964379684594), ('PPHLN1', 1.066803434727538), ('TOPBP1', 0.920574811499709), ('ZNF75A', 1.979830277473772), ('PNN', 2.2031419071433818), ('PIK3CA', 0.7853563105911116), ('RASA1', 2.157790111485818), ('ZNF558', 0.2581967919997553), ('ERCC5', 0.8140915478773415), ('FBXO33', 0.2420178928516308), ('WDR25', 0.6399797510727822), ('CUL4A', 0.470918738964647), ('FAM219A', 0.1496681900510085), ('RABGEF1', 0.9048591184110628), ('HM13', 1.0903571584823144), ('LYRM7', 0.7309222378106635), ('NAA60', 0.1576070912075662), ('POLDIP3', 0.2081598472936658), ('FAM78A', 0.503717551882545), ('ZFYVE16', 0.2964928825327144), ('HERC4', 1.2635896381026288), ('TBC1D16', 0.3813317865338043), ('ATMIN', 0.8149382988986373), ('FCHSD2', 0.7511923054511085), ('PSMB4', 0.4009034483105), ('MAP1S', 0.5906220893734299), ('AATF', 0.2084720361884957), ('NACA', 1.203032349954937), ('JAK1', 1.8128677042805768), ('BECN1', 0.113152116752276), ('SERBP1', 0.9976139816654996), ('SDHB', 1.0293455456578906), ('TLN1', 0.3488254671068561), ('AK3', 1.6959132597927415), ('SRSF4', 0.4361103841726698), ('DBR1', 0.6494898462105279), ('CD53', 0.3641427557285793), ('CCR4', 0.322454026540271), ('KRIT1', 2.407328191983236), ('SF1', 0.6082400205914197), ('UBASH3A', 1.4782443230493103), ('ZNF780B', 0.9382578272539196), ('SRFBP1', 3.019498544791149), ('ARHGDIB', 0.4443013140351644), ('GOLGA1', 0.179677598569371), ('MLYCD', 0.2296862231274511), ('PLXNB1', 0.1339972965238804), ('ARFGEF2', 0.4464734796651321), ('RPL11', 0.4973872746138752), ('DCAF16', 0.9930670111926168), ('CREBZF', 0.771879992610059), ('VPS39', 0.1517109205658052), ('TAF1', 0.3095546839954702), ('EXOC7', 1.8713515552118332), ('SF3B1', 2.899259287894038), ('FNTA', 1.7349812464122096), ('G2E3', 1.2132048670488509), ('WARS', 0.1224471373661247), ('CSTF3', 0.8476860585273697), ('SDAD1', 0.9320601896301344), ('CDC37L1', 1.1320570635666), ('WDR3', 0.9610730918193996), ('LCK', 0.2294442749099996), ('NUMA1', 1.914479369449908), ('SMU1', 0.6698132409220376), ('LINC00667', 0.6108596472156922), ('RPL10', 0.1256126941018756), ('ABHD13', 0.8679353401600806), ('GPATCH2', 2.086877936742862), ('KLHL2', 0.5864103130128562), ('RSL1D1', 0.1649473083418909), ('PARL', 1.0522264735549332), ('METTL2B', 1.2359531264685963), ('SLC37A1', 0.52934775904838), ('THUMPD3-AS1', 1.2755188181475263), ('MAT2B', 1.0029871449371843), ('CARS', 3.1876040778224564), ('CHID1', 0.2651426015943633), ('SND1', 0.3054482147605388), ('PTPN1', 0.2433533388583275), ('RPS6KA3', 0.2246775392185271), ('ZNF263', 0.7597395137324946), ('METTL2A', 1.0125087564610529), ('C18orf25', 1.504848167733137), ('RASGRP2', 1.928011535500066), ('KLHL6', 0.2508758484969487), ('NOP2', 1.213321083248912), ('DNAJC24', 0.3562878186422725), ('C12orf66', 0.0765178570154092), ('UBE2F', 0.6430036903248249), ('RPL29', 0.3032290767296713), ('TOMM5', 0.662656266400046), ('APTX', 0.2740290170180118), ('ZNF829', 0.248655385736302), ('DDX19A', 0.868444637789119), ('PSMD7', 0.5134265204592636), ('RTN4', 0.1198232515241208), ('HSBP1', 0.4731772666728), ('ZNF213-AS1', 0.3118334476730445), ('CASC2', 2.4059071031750886e-06), ('ZCCHC7', 3.633335834793292), ('SUPT3H', 1.5411077132445763), ('CDC27', 0.0736714075149683), ('ANKHD1', 1.7682114306922527), ('PHF20L1', 1.7440107631303052), ('CYB5R4', 0.3749112662332941), ('EXD2', 0.0778706624422417), ('CUTC', 0.2093406025548661), ('RPLP2', 0.0287742470797722), ('RB1CC1', 1.464615361679575), ('ATG5', 0.8429441313033486), ('ZBTB49', 0.0895863544795313), ('PDCD6IP', 0.8789061376827229), ('NCKAP1L', 0.9505737818912106), ('SKAP1', 1.0966178611253563), ('HAUS6', 0.5285165695669878), ('TMX2', 0.3599153659651146), ('PRPF19', 0.1903696945663013), ('RAB11FIP2', 0.2831287356372634), ('TARS2', 0.1262627815185797), ('DDX19B', 0.9519165700292128), ('POLR2J3', 1.5468168926552146), ('HELQ', 0.7572860668681889), ('NCOA7', 0.2888709872989117), ('PIK3R1', 0.8148859375113707), ('AGL', 0.4566347305200784), ('OGT', 0.3383802917013492), ('RPL26L1', 0.2009029776234674), ('USP16', 0.4549826057945943), ('PLRG1', 0.7520681987709483), ('TECPR1', 0.7975920946006592), ('MBTPS2', 1.0185218948645638), ('EIF5A2', 0.3990388233092375), ('DLEC1', 0.1987036562716363), ('DDX49', 0.0623581917432658), ('TAF1B', 0.1227107768221557), ('VGLL4', 0.4871840393703411), ('ATG7', 0.1059572725617167), ('FKBP5', 0.8457942163390463), ('PHAX', 1.4030794255555317), ('HEATR1', 0.1986989716281828), ('R3HDM4', 0.1604451701038959), ('PCYT1A', 0.1459873736405367), ('GPR155', 1.657837114855692), ('PTAR1', 0.6094696866703393), ('UBAC2', 0.6577916673119387), ('CD5', 0.1119376234439718), ('PAK1IP1', 0.2688576951203393), ('NASP', 0.1062546201797132), ('USP39', 0.631763277672941), ('ATP6V1E1', 0.1310793848287267), ('EIF3H', 0.4226572982717707), ('POU2F2', 1.3417598759183702), ('U2SURP', 2.106726968874587), ('SPRY2', 0.2667212565506284), ('TFG', 2.441130533719461), ('PSEN1', 0.1216728374280995), ('SH2B1', 0.086716008248697), ('RNF6', 0.3019006240145286), ('FANCI', 0.1057332885915374), ('BBS4', 0.166761612468912), ('MRPS16', 0.7686307964684819), ('SUDS3', 0.3595441434172988), ('NEK11', 1.1493125739064811), ('GART', 0.4714381143372015), ('DDX42', 2.2736530785785645), ('ACYP2', 0.6974912609156768), ('TBCE', 0.3727671804941799), ('ZNF275', 0.4749092636131853), ('RRN3', 0.6544169672159125), ('GTF3C2', 2.1524147395370483), ('PELI2', 0.282984275364235), ('PSMA5', 0.0746547752225184), ('TRMT11', 0.617819201468125), ('ERH', 0.1608022308148011), ('CEP164', 0.7047754212588405), ('UQCR11', 0.6542181361755257), ('AAR2', 0.0916011834038828), ('SNIP1', 0.2340044305242722), ('DDX46', 0.7958156669216794), ('ZDHHC13', 0.5309467957507632), ('RAD23A', 0.1618523618622863), ('WAS', 1.2349094780877448), ('HCLS1', 1.5985210603214604), ('SPG11', 0.1584144764444159), ('VTA1', 0.6920940212293919), ('IL16', 1.317592957815766), ('PCM1', 0.3051687087147241), ('JAK2', 2.609036794151025), ('ZNF197', 0.2700340797500073), ('SF3A3', 0.4492075268064495), ('ASXL2', 0.4077762594510393), ('GIT2', 1.271350808349011), ('KIAA0319L', 1.081986791844456), ('SERP1', 0.5195246111948013), ('CFDP1', 1.230080996907169), ('CEP95', 0.3579914735647397), ('MRPL13', 1.0708904112352426), ('INO80', 0.9453076449476752), ('SLC30A9', 0.7540891852588801), ('CAST', 0.1510683979561068), ('ABI2', 0.1988172561832649), ('CCDC137', 2.1662671408770264), ('KDM2A', 0.0852104783947804), ('ZNF234', 0.5069841436307473), ('PIBF1', 1.807670833043652), ('SPTLC1', 0.535002353927324), ('EAPP', 0.6372555569979199), ('NRBF2', 0.2020633820487941), ('SPATA5', 0.5865324968579977), ('MIS12', 0.3975446597964182), ('CASP8', 1.4230407119933537), ('UBN2', 0.3426981947835594), ('POLR2J2', 0.2977176420775437), ('STAU1', 0.2567645830495248), ('RPL8', 0.0047728367930057), ('TTC1', 0.8406756964062175), ('ZNF133', 1.0889270450086326), ('REST', 2.5724829053060736), ('RNMT', 0.4742500624594627), ('GJB6', 0.0313915320753716), ('S1PR4', 0.5024241469778854), ('EIF2AK1', 0.8081723928637791), ('CCDC6', 0.6632454330197299), ('EYA3', 0.6681018602986863), ('EIF4EBP2', 0.6407209023686868), ('SMAP1', 0.8508184672974678), ('CSNK2A1', 0.6081837375838145), ('GOLGB1', 0.3384166743271027), ('MAPKAP1', 0.8406187462054149), ('MTRF1', 0.2639415434798445), ('RNF4', 0.5044064661511827), ('PGM3', 0.3147589000901885), ('PCBP1-AS1', 3.6270366492551127), ('RPS27L', 0.1680101706293034), ('SZT2', 0.5544038278085107), ('CDH9', 0.5069677680054325), ('PLPP6', 0.614623172133572), ('NLK', 1.19170869668671), ('SDR42E1', 0.7490971169272287), ('PTPRC', 0.6183513711389806), ('KARS', 1.4198055578838085), ('PGGT1B', 0.5796879103069592), ('SRP19', 0.4595620575645166), ('DPY19L4', 0.2472168836231986), ('RPS7', 0.6150689033734753), ('RPS11', 0.3808988642065352), ('LARP4', 0.5609555038404052), ('PSMF1', 2.57178775072839), ('ATP6V1D', 0.6733845948223502), ('MCM9', 0.4933395921290309), ('ZNF800', 0.7360516149397627), ('COG7', 0.3947482704767813), ('HDHD2', 1.460896472140404), ('RPS3', 0.6733856972406991), ('PGS1', 0.091521970899175), ('MLLT10', 0.0829717755374674), ('GFM1', 0.6116127371197788), ('SDHC', 1.4182472090067315), ('MSH2', 1.3463874051238336), ('TTC39C', 0.8613370013157091), ('ZNF34', 0.2052818476231008), ('CLINT1', 3.623819322703527), ('RPL34-AS1', 0.7766245396062897), ('ZADH2', 1.2051643330438262), ('POLR3A', 0.6617067653971905), ('WDR70', 1.4473678262162155), ('DIS3', 0.634377299146195), ('EP400', 0.1162770957925934), ('ADSL', 1.3538562357036503), ('MAPK1IP1L', 0.1088502734679833), ('CDC16', 0.8330167473758355), ('GRIPAP1', 0.5151173737166008), ('ARPC1A', 1.383142235495885), ('DET1', 0.3639028337118056), ('CTNNBL1', 0.5617980692914587), ('ZNF175', 0.2922144848185881), ('TRAPPC11', 0.8994210647501175), ('OSBPL7', 0.2004520101060061), ('PRMT3', 0.9326241984024214), ('MARCH6', 3.1211779217590867), ('CCDC15', 0.5875458867311634), ('FCF1', 0.70844139704797), ('RPL38', 0.3216037728637854), ('UBE2J2', 0.3808681932856851), ('TVP23C', 0.4228093479967256), ('TMED10', 0.3402179050280652), ('PPP2R5E', 0.1621452621710777), ('SATB1', 0.7360323403613208), ('IL2RG', 0.2052612195928929), ('ZNF518A', 1.195262351253542), ('ELK3', 0.8852002180349918), ('TMEM218', 0.1748768249427962), ('ATXN10', 0.7554562067844325), ('CCM2', 1.9178862858234549), ('TMEM9B-AS1', 0.6729565136161572), ('YTHDC1', 2.7042780664866), ('RAB8A', 0.0937406571279872), ('PPP1CC', 1.1385470875470782), ('YBX1', 0.6418170335702008), ('TJP2', 0.1088868318998641), ('COX10', 1.3751952928706304), ('KLHL28', 0.1896117179143031), ('MAP2K6', 1.1712009813552855), ('RAB3GAP2', 0.9331006934583156), ('ARCN1', 1.7254237792668925), ('ARID4A', 0.1714380509060501), ('SCYL3', 2.2901760724952798), ('PSMA3-AS1', 3.08763656723413), ('UBP1', 0.4780825864774841), ('TAF10', 0.3318931437198774), ('SH3BGRL', 1.0015187161699657), ('TTC9C', 0.8000812181590616), ('FAM120B', 1.105179101555026), ('LDAH', 0.955386531982232), ('UBE2L3', 0.3846265384372017), ('COMMD6', 0.0124018443996199), ('PCED1B-AS1', 1.7499106441921182), ('TAGAP', 1.997552934356768), ('LIMS1', 1.615018071167624), ('TEFM', 0.5988237651954397), ('LYN', 0.136014158230589), ('RNF31', 0.1518029194630989), ('INTS4', 0.4841111666485307), ('PPM1G', 0.3998909501256248), ('UBXN2B', 0.3733041682138328), ('SIKE1', 0.2042827995904746), ('PSMC6', 0.3032249018267642), ('SVEP1', 0.0007707611847372), ('MSL2', 0.5077213216118266), ('ATP8B2', 2.572701594846984), ('CHD7', 1.856070141248105), ('KIAA0355', 0.625569797928426), ('DAD1', 0.2013174342468157), ('DLG1', 0.7669918037896983), ('SARS', 1.8183763251506448), ('SCRN3', 0.4879912662893231), ('AZI2', 0.7466397097395061), ('TAF7', 0.8680845886302184), ('ORC4', 0.5125367707879249), ('RFFL', 0.838713768011195), ('MYCBP', 0.8518990964067328), ('SETD6', 1.6479232632831031), ('ITFG2', 2.562153743602518), ('SAP30L', 0.1867522295195057), ('MAP3K1', 3.54218651016325), ('AMPD3', 0.4087672376645961), ('SPICE1', 1.1768218180316734), ('SLMAP', 0.1259638378491939), ('RFX3', 1.953133043185176), ('PJA1', 0.1021031704835132), ('RPSA', 0.9573451932141238), ('SIDT1', 0.2857154543516715), ('HPF1', 0.0775502747704121), ('LAMTOR1', 0.3459729282656916), ('IFT80', 0.6033416759899761), ('TRAPPC12', 1.7452158385810153), ('DCAF5', 0.2196883550061666), ('EIF2S2', 1.0457158661398167), ('CD4', 1.4909909528006715), ('SUPT20H', 1.164103930633441), ('SCFD1', 0.2545274678821154), ('BRWD3', 0.4149198549837627), ('IFT74', 0.6363408383698417), ('LCP2', 1.136740686334846), ('ZNF701', 0.2415788182021721), ('SIGMAR1', 0.3910365565617001), ('CC2D1B', 0.5053525224002495), ('TIPRL', 1.337017564831201), ('ZNF224', 0.1801236037957968), ('CMTM6', 0.3733359615536458), ('MBTD1', 0.8894078068202169), ('EXTL3', 0.2892539973255416), ('ABCB7', 1.237551163766087), ('LETMD1', 0.5087654488573541), ('DISC1', 1.04708005706319), ('TMF1', 3.439196746201129), ('HPCAL1', 0.5657130195502015), ('COX14', 0.3133581089610173), ('ZC4H2', 0.4794410271167179), ('CDK6', 3.227036552761356), ('KYAT1', 0.6595624836770314), ('ARID5B', 0.4729503760200647), ('TTLL1', 0.1265950893235229), ('ADAM10', 0.4697978211349244), ('LINC01184', 1.804386532877832), ('OMA1', 0.2505793964908925), ('GGNBP2', 0.4112932294236293), ('GTF3A', 1.7857660089330374), ('COMMD2', 0.7683910922716148), ('ELAC1', 0.5020009379434426), ('NUP35', 0.8758340173174449), ('RNGTT', 0.7228421282287204), ('SMARCA2', 0.9621319485833336), ('BCLAF1', 1.2132117255177293), ('ZNF143', 0.7968586898564972), ('POLR3C', 0.6544630418554495), ('SNAPC5', 0.1578297513297293), ('THAP6', 0.2154437388493278), ('DOCK8', 1.643847436321629), ('SNAP23', 1.001029200114444), ('SLC44A1', 0.4431299843653207), ('BTLA', 0.1372020555536243), ('GPATCH4', 1.5362700019253746), ('PMM2', 0.1487411507868644), ('RARS2', 2.54453377969336), ('RFESD', 0.0609988529738385), ('SYNE1', 0.103100305560352), ('AP5B1', 5.366027985705372e-08), ('PHACTR4', 0.3586109139579204), ('XIAP', 0.8812440708062393), ('ATP2A3', 0.1401176336052641), ('NAGK', 1.344089482649303), ('LMBRD2', 1.162673661352863), ('UBE2D3', 0.2612049108053605), ('GMFB', 0.6151058827967398), ('SEC23B', 0.1691564793012754), ('OFD1', 0.3559149564973342), ('MTIF3', 0.4910907042540505), ('UFC1', 0.7098789671295009), ('CLTA', 0.8696729386828679), ('GPATCH8', 1.6744651241286506), ('ATG2B', 0.777405877776969), ('AAGAB', 0.2131761746681521), ('COPS5', 0.6263798546459285), ('WASL', 0.3156443119500903), ('UBXN4', 1.6982545284460786), ('UBE2V2', 0.5679905149986068), ('SNHG25', 0.4265135874895892), ('PCBP1', 0.3813234759780395), ('COPB2', 0.5247576096451497), ('EEA1', 0.8788468919473014), ('COPG1', 0.7665419935228618), ('IGIP', 2.369644503857117), ('ODF2', 0.29682641086158), ('ARV1', 0.2880280828810381), ('GTF2F1', 2.0590794716313527), ('MIA3', 1.4064354018865723), ('TMEM156', 1.7715528492178396), ('PLGRKT', 0.5483996610328554), ('RAB4B', 0.6925936453339088), ('C16orf54', 1.523856998631349), ('MRPS31', 2.311173186357492), ('PREPL', 0.6341193210681471), ('PIK3C2A', 0.0844963346942712), ('TRMT10B', 2.1315690828072364), ('PDCD7', 1.2289021186557447), ('ZBTB33', 0.0921691090002854), ('NTNG2', 0.3490838033933169), ('MCL1', 0.1761319146184404), ('RNF14', 0.1335744349622171), ('SSH2', 0.760584741454209), ('RNF115', 0.0813926530717433), ('TMEM204', 0.9683875673293988), ('FOXB1', 0.4500496915558453), ('GOLGA7', 0.495065225458682), ('GTF2A1', 0.9232064469777312), ('AP1G1', 0.5292642100728953), ('ZZEF1', 0.5751962012279476), ('RBAK', 0.2716409533425339), ('CWF19L2', 1.4852642935571936), ('SNX16', 0.0486188590763884), ('RECQL', 0.7999279736204999), ('CWC15', 1.1764211389603048), ('PIK3R5', 0.160838937515858), ('MED23', 0.8466238113552285), ('TGDS', 0.2217334564267882), ('LMNB1', 0.1943622918697858), ('TH2LCRR', 0.6035203363597548), ('LONP1', 0.4859248862422177), ('CCDC12', 0.0994037661321882), ('RAD51D', 0.6143113501548436), ('TMEM243', 1.0985634511814124), ('RBMX2', 0.2457259505409043), ('CD164', 0.4470801891695374), ('MOB1B', 0.2195097086328576), ('MTMR2', 0.18804304516093), ('HMGN1', 0.4060911569189589), ('MIB1', 0.5331988097568272), ('FBXW8', 0.1970157377795734), ('ROCK1', 0.3565161569828678), ('NOTCH2', 0.2581158390016444), ('FAM214A', 0.1603512633962251), ('RNF25', 0.0839980876320032), ('KCTD1', 0.334005879852328), ('ULK4', 0.924720587739302), ('LAMTOR4', 0.2540364273157142), ('POLRMT', 0.1447403488526504), ('KLF13', 0.2897280463759369), ('IRF2', 2.2902915343917583), ('PARP11', 1.3532266239698474), ('ZNF200', 0.4542766810918924), ('TAX1BP1', 0.8943442698741189), ('KIAA0040', 1.7586740126452076), ('ABCF1', 0.6765362968988503), ('E2F3', 0.0973357526256852), ('CCDC91', 0.9912770755027958), ('UTP6', 0.3066399566788383), ('VRK3', 0.5506067497413051), ('DNAJC25', 0.4531811717103736), ('ZNF75D', 1.6360980417210174), ('CWC22', 1.5332456126409633), ('THOC2', 0.8627409443006613), ('SASH3', 0.0782183399259274), ('DNAJB14', 0.0463545177087469), ('UMPS', 0.72925503229938), ('OPA1-AS1', 0.2760742141071884), ('PPP4R3B', 1.494127041627849), ('OSBPL11', 2.1012384766177608), ('PLXND1', 0.9994456192788812), ('WDR75', 0.5525960151597945), ('CBX3', 3.3208958136195648), ('TBC1D15', 1.2921902413215436), ('MSL3', 1.0457648321227064), ('TMX1', 0.4179513176919036), ('C9orf16', 0.7187848828272481), ('PDE5A', 0.3570306566965817), ('GMIP', 0.1993865237901659), ('ATR', 0.759953560169575), ('RB1', 0.0617172532332838), ('STX12', 0.3975924803693876), ('GTF2H2C', 1.4073909036836991), ('PDCD2', 0.7092445669378983), ('CAPRIN2', 0.2675025876527757), ('TRIP12', 0.2398721832395801), ('RFK', 3.255267025201248), ('SETX', 0.9790201295959472), ('GAPVD1', 0.2823296736103979), ('ATAT1', 0.1895171096114911), ('GIMAP4', 1.773499841613213), ('ZNF330', 0.7806507783239798), ('EXOC2', 1.504576781488842), ('ARF3', 0.6144588412168732), ('PPP1R12A', 0.4542552740880216), ('CFAP97', 1.167358189234068), ('C15orf40', 0.6216281204274922), ('TDRD3', 0.1275058835786239), ('C8G', 0.1204326982764932), ('RIC8B', 1.0765004851981002), ('AKT3', 1.5302635464385124), ('ZAP70', 0.2132164283260341), ('HNRNPUL1', 0.1783268613653827), ('ZNF419', 0.4832534962161507), ('LIN37', 1.6806085793329368), ('EXOSC6', 0.5549884623837973), ('RPL3', 1.1773388479120692), ('MAP3K5', 0.4128874515330009), ('TRIM44', 1.957	4860
ETS1	taipale_tf_pairs__ETV2_RFX5_NNNTTCCGSNNNNGCAACNN_CAP_repr	0.053847071609909675	3.113056374555981	4.33794e-10	1.0	motif similar to taipale__ETS1_full_ACCGGAARYN ('ETS1 monomeric ETS full'; q-value = 4.34e-10) which is directly annotated	frozenset({'activating', 'top50perTarget', 'hg38__refseq-r80__500bp_up_and_100bp_down_tss.mc9nr.genes_vs_motifs.rankings'})	[('PTRH2', 1.650177998894092), ('TRAPPC1', 0.2134524827031695), ('SENP1', 0.5843406395504798), ('HMGN1', 0.4060911569189589), ('DLST', 0.2585924538046523), ('ACVR2A', 0.3496676224227519), ('ISY1', 1.506366313460866), ('INSIG2', 0.9542459764980736), ('NOSIP', 0.015225800347493), ('SH2B1', 0.086716008248697), ('TMEM167A', 0.7154675971931568), ('GOSR2', 1.893465404033276), ('PRPF3', 0.3848676305868406), ('CPEB4', 0.6197949756060891), ('TAF1', 0.3095546839954702), ('SRBD1', 0.0954573917334127), ('MED8', 0.5203157277243122), ('SENP7', 1.2231580727911304), ('FGD5-AS1', 2.574907651342219), ('PIK3CA', 0.7853563105911116), ('VEZF1', 0.184895104218871), ('CUL4B', 1.1203869956117138), ('ZNF75D', 1.6360980417210174), ('SETDB1', 0.4956406162136734), ('NUDT5', 1.5239468934411895), ('AP1M1', 0.2592680889434767), ('ATP6V0A2', 0.2337541589525595), ('LUC7L2', 0.9384284552023184), ('PIK3C3', 1.114427863616763), ('LRIF1', 0.326101267854537), ('TPM3', 0.0881896089092452), ('DPP8', 0.2461930571468459), ('SMG7', 0.6342714449830196), ('SMG7-AS1', 0.2951457169492508), ('AP1B1', 0.3192545604997664), ('XRCC4', 0.496569946182625), ('EDEM3', 1.0728305207114015), ('SDHB', 1.0293455456578906), ('APPL2', 1.020535657425525), ('NR2C2', 0.3598169773041783), ('HNRNPUL1', 0.1783268613653827), ('IFT74', 0.6363408383698417), ('TIMM23', 0.1046219532503757), ('MBTPS2', 1.0185218948645638), ('GABPA', 0.5957226685282495), ('PARG', 0.2648003811529631), ('ZNF24', 1.2695047310273115), ('RPL6', 3.0573417851065434), ('METTL3', 0.4743728788579301), ('SSR2', 0.0202179732327168), ('GSPT1', 0.9462000784915636), ('PPID', 0.391452059683002), ('ACAD11', 0.392242814371647), ('CCP110', 1.049043588354585), ('NAA35', 0.8517624307850573), ('ABCB7', 1.237551163766087), ('GIT2', 1.271350808349011), ('SPCS3', 0.3420130601484819), ('KIAA0556', 0.4025049315878848), ('RPS7', 0.6150689033734753), ('FAM174A', 0.5155034729748367), ('ARPC3', 0.1938754975901013), ('NIPBL', 2.004508692899959), ('MIATNB', 1.529815462435914), ('RUNX1', 0.332909797795723), ('RAPGEF6', 1.0537979436790934), ('ARCN1', 1.7254237792668925), ('RPL26', 0.4314136750475769), ('SMG8', 4.213304051100432e-06), ('MARCH5', 1.630959797959442), ('OGG1', 0.1399031357227265), ('COX4I1', 0.166773698070993), ('KIAA0355', 0.625569797928426), ('ARF3', 0.6144588412168732), ('TMEM209', 1.1406245325807056), ('UBR1', 0.1781883706200327), ('CAPRIN2', 0.2675025876527757), ('GTF2A1', 0.9232064469777312), ('KRR1', 0.3264108876165607), ('MAP1S', 0.5906220893734299), ('DISP1', 0.5198671067468902), ('CSTF2T', 2.3845940483503667), ('YBX1', 0.6418170335702008), ('RNF25', 0.0839980876320032), ('TARS2', 0.1262627815185797), ('UBE2F', 0.6430036903248249), ('NORAD', 2.851695616240161), ('LAMTOR1', 0.3459729282656916), ('RAP2C-AS1', 0.6663481102712194), ('ZBTB11', 1.295141859762187), ('ERCC3', 0.6838327292306982), ('GPATCH2L', 0.7368590067218381), ('FAM228B', 0.3978789674638719), ('UBE2D3', 0.2612049108053605), ('PSMD7', 0.5134265204592636), ('SYNJ2BP', 1.070342401481068), ('PRKAR1A', 0.5007185195178171), ('THRA1/BTR', 0.242608725560546), ('RPL37', 0.990939611175466), ('EIF3M', 1.1482497414815815), ('IL2RG', 0.2052612195928929), ('TCF7', 0.5304639275450227), ('MDM4', 0.5737639221484402), ('PCED1B-AS1', 1.7499106441921182), ('RTN4', 0.1198232515241208), ('KAT6B', 0.9915340086239536), ('UBA6-AS1', 0.202205882144227), ('SENP2', 0.7360478911152485), ('ATP6V1E1', 0.1310793848287267), ('MLEC', 0.6442452783061654), ('GSTCD', 0.1152345667002773), ('MRPL3', 2.001825317174395), ('TXNL4B', 0.1014840503555663), ('ACBD3', 0.447372764955128), ('EIF4EBP2', 0.6407209023686868), ('DDX19B', 0.9519165700292128), ('ANKHD1', 1.7682114306922527), ('RNF185', 0.1070444879203194), ('NUBP1', 0.1263297048752004), ('HNRNPD', 1.1042655622500293), ('PLXNB1', 0.1339972965238804), ('PET100', 0.0879061244193278), ('MTPN', 0.2441186630311948), ('UBXN6', 0.3556204310673915), ('ACTR6', 0.4181602674514795), ('AKAP10', 0.204680440822448), ('NDUFA13', 0.0550301382885717), ('BLCAP', 0.2517429461158481), ('NEDD9', 0.4080786682841842), ('CCDC18-AS1', 1.5178024658167686), ('TUG1', 2.9313065668928084), ('CHIC1', 0.0900801279012178), ('C12orf57', 0.0173557577347748), ('NUP155', 0.2424009250115646), ('RSL24D1', 0.0278257152263505), ('RICTOR', 1.1561860325169553), ('RPL15', 0.0856051130331644), ('ZNF585A', 1.284212507345229), ('ZNF133', 1.0889270450086326), ('MAPK9', 1.238857573164231), ('INO80D', 0.7850280381143462), ('PDE4B', 0.0993705249524538), ('RPL10A', 1.2091274344882288), ('C19orf25', 0.1894858451462072), ('MFSD4B', 1.6187130978227935), ('CEP170', 1.2426244305584957), ('AZI2', 0.7466397097395061), ('ZFP3', 0.4891602096645229), ('LAS1L', 0.8249910665365847), ('USP33', 0.2869907502739071), ('AAR2', 0.0916011834038828), ('FRYL', 0.126909005449273), ('ZFC3H1', 1.6335086884239676), ('PHB2', 0.2393493396134511), ('LEMD3', 1.2790183989689785), ('TIMMDC1', 0.6795715945242953), ('KDM5A', 1.31440441000608), ('WDR25', 0.6399797510727822), ('CSNK1A1', 1.2710127712103565), ('H2AFJ', 0.5353130488642918), ('NUDCD3', 1.1500300240291856), ('STX12', 0.3975924803693876), ('ASXL2', 0.4077762594510393), ('UBA52', 0.0558648620745283), ('COPS5', 0.6263798546459285), ('U2SURP', 2.106726968874587), ('FRS2', 0.5624263081933762), ('EXOC1', 1.4169647095292532), ('DMTF1', 0.7014355702130005), ('MYNN', 0.1552229122576264), ('ACTR2', 0.0648266197840352), ('TAGAP', 1.997552934356768), ('ZFX', 0.4143133934585215), ('DOCK8', 1.643847436321629), ('UBE2J2', 0.3808681932856851), ('HMGXB3', 2.013512687040435), ('MRPS21', 0.2802810583360891), ('ZFYVE16', 0.2964928825327144), ('FMN1', 0.078993239052295), ('PNISR', 1.2700871918758654), ('EIF2A', 1.0827675859278485), ('OST4', 0.1443720812927118), ('HMGB1', 0.8330842359433289), ('TAF1C', 1.753588716401294), ('PREPL', 0.6341193210681471), ('FRA10AC1', 1.1444424198527805), ('SPATA1', 0.6986338312365614), ('TXN2', 0.0823604515439604), ('ADH5', 0.8090469482197438), ('HMGN2', 0.6744800298550125), ('GLG1', 0.2354235016617429), ('CHD8', 0.8113928942505021), ('ZNF585B', 0.7046993315024159), ('TRMT6', 0.895290843054268), ('TTC17', 0.3294518799919727), ('UHMK1', 0.2918026570063978), ('TIGD1', 0.8623154985697211), ('HNRNPA3', 2.3050612785247298), ('ARV1', 0.2880280828810381), ('TMBIM6', 0.6144892186247601), ('SPRY2', 0.2667212565506284), ('BCAS3', 0.4106924411034137), ('OSTM1', 0.2280905182349475), ('ANKS3', 0.4571451396505048), ('CDKL3', 1.1076349209768843), ('SMIM14', 0.9149515055833995), ('FAF2', 0.8184606428581648), ('COQ6', 0.1612496714452847), ('GNAI3', 0.1593712219870544), ('PAN3', 0.4215900689830717), ('FBXO28', 0.4055071426092838), ('MAGED1', 1.3836098420023593), ('CWC22', 1.5332456126409633), ('ZNF397', 0.2216431500644266), ('SNRNP200', 0.9552051993529972), ('SOCS2', 1.419338762567797), ('SDCCAG8', 1.3712271443615465), ('NIF3L1', 0.2657843962904538), ('AVEN', 0.2465088534244062), ('AP1S2', 0.6788909700935218), ('LONP1', 0.4859248862422177), ('CLTA', 0.8696729386828679), ('DEF6', 0.4154439578371513), ('DCUN1D5', 0.2855064590819837), ('C12orf40', 0.48504028919468), ('PSMD6', 0.4934850490233739), ('TASP1', 0.9313435511953716), ('SFXN1', 0.613260544752426), ('MAX', 2.2364342920273512), ('RPL30', 0.4814878210264594), ('RPS14', 0.2173922901895539), ('DET1', 0.3639028337118056), ('MRPS31', 2.311173186357492), ('MTIF2', 1.9887558616712653), ('SF1', 0.6082400205914197), ('IMPACT', 0.4814188627706526), ('SPG11', 0.1584144764444159), ('ZNF544', 1.2003713530259703), ('SZT2', 0.5544038278085107), ('CIR1', 0.8851846849518551), ('H1F0', 0.6359148739701981), ('FAM200B', 0.4760302311071921), ('CECR3', 0.2335301468541099), ('EYA3', 0.6681018602986863), ('AGL', 0.4566347305200784), ('RACK1', 0.5147210377282629), ('VMA21', 1.1819051137380163), ('LEF1', 0.7135213464600871), ('RPS16', 0.152974266666364), ('PNN', 2.2031419071433818), ('SDAD1', 0.9320601896301344), ('NIFK-AS1', 0.8859467831252315), ('EBF1', 0.2183978323422702), ('C9orf64', 0.5731776982652057), ('TNKS2', 1.0018526666004417), ('EXOSC3', 1.1513895341290872), ('TNRC6A', 1.25496184267488), ('RBSN', 0.3465452210222171), ('LINC00467', 0.4667264472671527), ('CEP95', 0.3579914735647397), ('VPS25', 0.2207422813607674), ('PCGF5', 2.0049924655614357), ('DR1', 0.1745952286162233), ('MGA', 0.7813552981089418), ('RPS8', 0.8296607602698497), ('RMDN1', 0.9077907947736734), ('COPZ1', 0.1573053421524817), ('MPLKIP', 0.6165320347786926), ('MRPL51', 0.0961514766999606), ('RPL29', 0.3032290767296713), ('TFG', 2.441130533719461), ('GNPTG', 0.6832855751694544), ('MEF2A', 0.395979647799254), ('POLDIP3', 0.2081598472936658), ('SESN3', 0.9275499927362828), ('SSRP1', 0.5935340248882182), ('WIPI2', 1.4998356084490525), ('ZNF175', 0.2922144848185881), ('SEC23B', 0.1691564793012754), ('SMIM7', 1.4230101693128687), ('CYP4V2', 0.9082175627316074), ('TSHZ1', 0.3095042955272716), ('CGGBP1', 2.892461947828436), ('EFL1', 0.380487539575173), ('THUMPD3', 1.0479866359662406), ('KCNC1', 0.3937268699426114), ('FLOT1', 0.1176151071677583), ('SRFBP1', 3.019498544791149), ('KDM4C', 0.2372064276986737), ('HIF1AN', 0.4205037109358673), ('UBXN2B', 0.3733041682138328), ('WDR7', 1.388253402676668), ('RIOK1', 0.4212447474985183), ('ELAVL1', 0.1852672763780569), ('MCL1', 0.1761319146184404), ('TRAPPC8', 0.2518609949252891), ('COA5', 1.0663073321014722), ('RAB3GAP2', 0.9331006934583156), ('MINCR', 0.0771281839932806), ('OR2A1-AS1', 0.3737566685049293), ('C2orf68', 0.7645804397991478), ('UTP3', 0.3552552198798577), ('SUPT3H', 1.5411077132445763), ('WDTC1', 0.2005980342764681), ('CBX5', 0.3112264722026534), ('PSMC3', 0.3305845575125195), ('BCL11B', 0.3375632027815767), ('MARCH3', 0.717381136674925), ('PTBP2', 0.5429814850036826), ('SZRD1', 1.1097899378851346), ('CSNK1G3', 1.2991765698129252), ('SLC25A46', 0.1163825525235505), ('COX14', 0.3133581089610173), ('FKBP14', 0.3433735527707866), ('EIF5B', 0.9133718978557996), ('PSMD2', 0.1964472414517876), ('ZNF558', 0.2581967919997553), ('BLOC1S6', 2.118029678640974), ('ATP6V1D', 0.6733845948223502), ('ACOT8', 0.2748361923904951), ('RPL19', 0.2367389812089995), ('ZCCHC9', 0.4943308635453698), ('CCNY', 0.1934782898382102), ('LARS', 0.9119637133509416), ('ARPC4', 0.0658574003287767), ('CNOT4', 0.2873493443236362), ('UTP6', 0.3066399566788383), ('MED17', 1.775746465255292), ('PRKAG1', 1.2714854261242916), ('PSMC6', 0.3032249018267642), ('ZNF330', 0.7806507783239798), ('RNF14', 0.1335744349622171), ('TPRKB', 0.1887197045529095), ('CASD1', 1.3946373381461452), ('USP39', 0.631763277672941), ('PPP2R1B', 0.227433182950341), ('UBL7-AS1', 0.5071484324421554), ('EMSY', 0.3893164777186048), ('THOC5', 0.5200875791026202), ('AP5B1', 5.366027985705372e-08), ('TRAPPC3', 1.1340700961523058), ('NRDE2', 0.3814781840595016), ('FAM192A', 1.5020185700057187), ('PA2G4', 1.5788706042997271), ('CCDC14', 0.7284198934216286), ('IL6ST', 0.4121860080335064), ('EIF3L', 0.232845099616659), ('ZNF200', 0.4542766810918924), ('MYCBP', 0.8518990964067328), ('ZNF333', 0.399118637160947), ('PYROXD1', 0.4393712595055306), ('FBXO9', 1.4013066175343671), ('DAD1', 0.2013174342468157), ('CSNK1G1', 0.4618059947486977), ('EIF1B-AS1', 0.9217968747495632), ('PXYLP1', 0.3608657057281126), ('ERGIC2', 0.6604099135285839), ('NSD1', 1.173654047708219), ('SERP1', 0.5195246111948013), ('GDI2', 0.1714289896272257), ('MED7', 0.2111845774560756), ('LARP7', 1.8671542405315773), ('DDX19A', 0.868444637789119), ('SDHAF2', 0.6300148671374385), ('RPS29', 0.2623787369041034), ('MAMDC2', 0.2537238243387835), ('INO80', 0.9453076449476752), ('METAP2', 1.846080980627116), ('LMNB1', 0.1943622918697858), ('S100A13', 0.090920874510538), ('BECN1', 0.113152116752276), ('NKAP', 1.842518413990183), ('RNF31', 0.1518029194630989), ('DHX36', 0.2213849514512093), ('HSBP1', 0.4731772666728), ('DDX21', 0.1093536432458058), ('TBL1X', 0.2256826092858878), ('TBRG1', 0.0885204856254155), ('ETV4', 1.9339455355804656), ('UGGT1', 0.1286049627081254), ('UBE2I', 0.1118752196881529), ('RSL1D1', 0.1649473083418909), ('MTRNR2L8', 2.2119356992700405), ('DZIP3', 2.435928199323311), ('DTD1', 0.633641898118509), ('KLHL13', 0.0375052211250017), ('IP6K1', 0.3525102226211073), ('CNIH3', 0.1194250477283276), ('LINC00461', 0.3373196449898999), ('HELQ', 0.7572860668681889), ('KLF12', 2.010932078684683), ('SF3B2', 0.1037875819111571), ('ZNF780B', 0.9382578272539196), ('MRPS34', 0.1691260210577235), ('NEK11', 1.1493125739064811), ('THAP9-AS1', 0.1237643295693453), ('ATG5', 0.8429441313033486), ('BRD3', 0.7673523048585236), ('ZFAS1', 0.0706792767556652), ('IKZF1', 0.9053280244860826), ('LINC01184', 1.804386532877832), ('PDS5A', 0.5490294807945462), ('TPP2', 2.935034201614972), ('ZNF644', 0.163973381487788), ('REXO4', 0.4831261903056925), ('SYNC', 0.2401132645523822), ('STOM', 0.1358488601036325), ('ZNF143', 0.7968586898564972), ('PYM1', 0.9271104039597112), ('PSME1', 0.0243498643731444), ('PPP1R21', 0.6980109418952835), ('NAA60', 0.1576070912075662), ('RPS24', 0.6168574094451708), ('PPIG', 0.4853508294626869), ('L3MBTL3', 1.571640014085986), ('CARF', 1.9937056544493887), ('ZBTB20', 2.065427275518497), ('DESI1', 0.5496026958759681), ('MOSPD2', 0.8766716056865967), ('NECAP2', 0.5194143588796584), ('KLF8', 0.3928359138599246), ('RPL7L1', 1.263004042416469), ('XRN1', 0.452992575903487), ('TRAPPC6B', 1.408288175266414), ('CDC27', 0.0736714075149683), ('TLE4', 0.6531898380998625), ('NRDC', 0.072645108214283), ('C1orf52', 1.231137894359006), ('HS2ST1', 0.4189718238218208), ('MRPL13', 1.0708904112352426), ('GPATCH2', 2.086877936742862), ('COX7C', 0.0425248513530987), ('DCAF11', 0.2254686932474316), ('STAT5B', 0.1289821077693727), ('CEP44', 0.4960101662274017), ('WDFY2', 0.4630009493971931), ('DDX58', 0.7965602778765938), ('GART', 0.4714381143372015), ('ARRDC4', 1.020712557787973), ('WDR73', 1.138624633473988), ('HNRNPU', 2.031307638297334), ('TMTC2', 0.1245427090112712), ('MNAT1', 0.8215882523902232), ('VPS13B', 0.3806675261807704), ('TEFM', 0.5988237651954397), ('ZNF518A', 1.195262351253542), ('ZNF829', 0.248655385736302), ('TPR', 2.7586749893732567), ('NIPA2', 0.5539032230048488), ('NCOA3', 0.2670376624882226), ('ZNF623', 0.2384264126850228), ('EPC1', 1.2315713036306946), ('TOPBP1', 0.920574811499709), ('COX10-AS1', 0.6268783417900831), ('ZBTB6', 0.6949636951845676), ('ARHGEF1', 2.104123157440449), ('EIF3D', 1.576206304449122), ('NREP', 0.4061555244621999), ('FAM204A', 1.2644657904974643), ('CCDC15', 0.5875458867311634), ('MZF1', 0.1660296355165524), ('POLR3A', 0.6617067653971905), ('RWDD1', 0.63125842234601), ('HTATSF1', 1.664647678137667), ('MIR762HG', 0.959203057176957), ('HPCAL4', 0.0801323146903247), ('DACT1', 0.1564446709430753), ('CEPT1', 0.4821984893750635), ('ALKBH3', 0.6576324714863068), ('FBXL17', 0.6346488981562994), ('N4BP2L2', 0.1890992088141626), ('EML2', 0.1201398325748926), ('VPS33A', 2.169142936178754), ('RNF111', 1.092703924516364), ('RAB11A', 2.2101611243103987), ('RPE', 0.1673861229150254), ('SNAP25', 0.1168617321544952), ('RPL18A', 0.6875965834013333), ('YRDC', 0.4455433590686118), ('ZNF345', 0.1702435008545431), ('DSE', 0.3100775948210601), ('SCAPER', 0.3970383059781333), ('ABCD2', 2.5848805279289047), ('HK1', 1.1010066566627892), ('CBR1', 0.2972565681227433), ('FBXO38', 0.730345950143157), ('THAP6', 0.2154437388493278), ('RPL27', 0.2209232855515202), ('SOGA3', 0.3015718565683087), ('RFK', 3.255267025201248), ('CLOCK', 0.1758978702470855), ('TBC1D4', 0.3261386314814891), ('HAUS6', 0.5285165695669878), ('NARS', 1.4282174752792325), ('ZNF197', 0.2700340797500073), ('CASC4', 0.1346186374984074), ('WBP1', 0.52454298820416), ('MSH2', 1.3463874051238336), ('SATB2', 0.0129956899978267), ('TOMM20', 0.2364675049601403), ('WDR12', 0.537404300432721), ('TTC14', 1.6988257123414203), ('AGAP5', 0.1420558764724184), ('GCA', 0.1612299401915818), ('TRMT10B', 2.1315690828072364), ('HIPK1', 0.1291962794155332), ('ZFY', 0.3961314659710732), ('FAM98B', 1.6390755614761832), ('GEN1', 0.1236204291446344), ('EXD2', 0.0778706624422417), ('ANAPC11', 0.1562732383995402), ('EBAG9', 0.6273283197346731), ('FBXO22', 2.508475901739342), ('SP2', 2.460288876370574), ('POLR3C', 0.6544630418554495), ('ESR1', 1.7830580102865774), ('RNF115', 0.0813926530717433), ('ZADH2', 1.2051643330438262), ('CAPNS1', 0.0813325650516445), ('TAF10', 0.3318931437198774), ('SLAIN2', 0.3271817794317889), ('GYPC', 0.134210857920027), ('PJA1', 0.1021031704835132), ('FNDC3A', 0.8579197608264285), ('TMEM30A', 1.011827704541464), ('DCAKD', 0.0920354309553653), ('FAF1', 1.183178616505067), ('SARS', 1.8183763251506448), ('SDCBP2-AS1', 0.1363258822814471), ('ZNF706', 0.778775255422667), ('UBAC1', 0.2009624400332767), ('VAMP2', 0.2879615002879775), ('KLC1', 0.0792559594396421), ('BCL2', 2.083809805009816), ('AKAP13', 0.0609356178242053), ('PHACTR2', 0.2634945389001941), ('RPL21', 0.2511855462077372), ('N4BP2', 2.951914232802786), ('ING3', 0.359872485912742), ('TMEM168', 2.0582147750120035), ('DHCR24', 0.0874759434912995), ('TCEAL4', 0.1883067672286373), ('PSMA5', 0.0746547752225184), ('PPM1B', 1.1571635383221308), ('THAP2', 0.1469882965155362), ('OXR1', 0.6267105382689795), ('ZC4H2', 0.4794410271167179), ('GPSM3', 0.0619733792002722), ('NDUFS4', 1.6339885949969606), ('TMEM260', 0.6789562183809413), ('METTL21A', 0.1585538845133687), ('HIVEP2', 1.2818229730616155), ('SCAF11', 0.8986288544419888), ('TXNDC9', 0.5453835204010252), ('YIPF4', 1.0222200486094906), ('HP1BP3', 1.5763079734604002), ('NSA2', 0.5804374836600689), ('RPLP2', 0.0287742470797722), ('AGAP9', 0.0931866118422579), ('TRMT1L', 2.364854179757396), ('TAGLN2', 0.1173177617240331), ('TM9SF3', 2.87800100864854), ('PDE12', 0.1725826300443017), ('ENSA', 0.1646729575283693), ('ACYP2', 0.6974912609156768), ('ECSIT', 1.05520140388883), ('UNK', 0.6726701024120106), ('C1orf112', 0.3157920057057441), ('RRS1', 0.7023558839371541), ('SWAP70', 0.1183781898796138), ('CDK6', 3.227036552761356), ('GOLGA4', 0.6570804607798716), ('EHMT1', 0.3697512910483442), ('RAB37', 0.1715266179207564), ('MYH10', 0.1071466745639249), ('PPP3CB', 2.093411369083973), ('BRWD3', 0.4149198549837627), ('ZDHHC23', 4.411209176278991), ('CDK12', 1.4555931190509737), ('MED1', 0.7320335125156865), ('ZNF251', 0.6544515647932491), ('PLEKHM3', 0.6628586608487208), ('KPNB1', 0.5265699698593759), ('CC2D1B', 0.5053525224002495), ('AKAP9', 2.512316770659488), ('GNAS', 0.2043972327507676), ('RPL7', 0.3725634415203219), ('UTP23', 0.6213834597586197), ('MTMR8', 0.5325926626076115), ('SATB1', 0.7360323403613208), ('SUPT20H', 1.164103930633441), ('GRB2', 0.6835561982276234), ('USP14', 1.8446990983433), ('FNTA', 1.7349812464122096), ('CHAC2', 0.1226654635642131), ('TM2D3', 0.156354251464842), ('TYW1', 0.768251028030122), ('HM13', 1.0903571584823144), ('OCIAD1', 1.4128338446188502), ('CCZ1', 0.9599009700453432), ('ACSF3', 0.5788731674420704), ('VPS11', 0.6596923694339861), ('NOC2L', 0.319420519978528), ('MRPS28', 0.7064304534253051), ('DAP3', 3.226525242290214), ('NEK7', 0.0720777415165784), ('USP3-AS1', 2.066695608649552), ('MBNL3', 0.1333840915376565), ('ARGLU1', 2.439615418061899), ('SNRPB2', 0.1113933925737459), ('SLC12A6', 1.5574546513142298), ('SF3A3', 0.4492075268064495), ('LRRC8D', 2.469889378348074), ('PPP1R12A', 0.4542552740880216), ('RPS15A', 0.2362928441699507), ('S1PR4', 0.5024241469778854), ('CAPZA2', 0.6353132488554615), ('TSTD3', 0.4897859959635475), ('CMAS', 0.1654784850751224), ('ARPC1B', 0.0403362207767064), ('KCNAB2', 0.4219767382354199), ('PNRC1', 0.72608132594629), ('TAF15', 1.284828180343352), ('SERTAD2', 0.5387746719078026), ('GPR135', 0.0802527122566915), ('DBNL', 0.881076281431267), ('OSBPL11', 2.1012384766177608), ('NME2', 0.5889207176483784), ('RPS4X', 0.4968087254333456), ('WTAP', 1.4826871886790185), ('FCHO2', 0.1243444112908532), ('LDAH', 0.955386531982232), ('HMCN1', 0.0603950448177295), ('NUP50', 1.564559271279882), ('ADAM17', 0.5447916452017677), ('ASB3', 0.9702364239465312), ('ATAD2B', 0.2951466318386027), ('ATF7IP2', 1.0902629710157958), ('NDUFC1', 1.3321631339241369), ('PRKCQ', 1.1220357250793862), ('XRN2', 2.2635622834386275), ('ZNF655', 0.5512746990795199), ('TRIB2', 0.8677808380622217), ('DNAJC10', 1.4014109514823252), ('XIAP', 0.8812440708062393), ('RSRP1', 0.4392231418615395), ('ABL2', 0.5778167973780564), ('ZNF274', 0.6201508470214812), ('RAD21', 1.819479574689), ('CD2BP2', 0.1380345633167376), ('LINC00909', 0.512025743528932), ('ZNF131', 0.4003315679578985), ('AMMECR1L', 0.1152496847160258), ('ATP8B1', 0.9659258246450302), ('TAB2', 3.4619316728672613), ('PTGER2', 0.6279556573963073), ('RBM26', 1.999822032448192), ('SFSWAP', 2.2865921675660927), ('EPB41', 0.9696935879206257), ('SYNE1', 0.103100305560352), ('CSNK2A1', 0.6081837375838145), ('GTF3C2', 2.1524147395370483), ('FLT3LG', 1.1165872480490753), ('SDHC', 1.4182472090067315), ('SMARCAL1', 0.2472998854703256), ('KLHL20', 1.2801313441733448), ('HDLBP', 0.1094405898290364), ('RBM4', 3.534037847376631), ('SRRM2', 0.4215631983140329), ('HPF1', 0.0775502747704121), ('TCF12', 0.1966155775932266), ('RPL3', 1.1773388479120692), ('AKAP12', 0.2154250910110749), ('PEX26', 0.4347826290658047), ('RNF34', 0.7318744768489884), ('FBXO33', 0.2420178928516308), ('ZKSCAN8', 0.5653364916164887), ('AP4S1', 1.011899600889434), ('TRPM7', 0.6583964471970506), ('GTPBP8', 1.066217298324753), ('LIMK2', 0.2136507961511869), ('DAZAP2', 0.1787477695138974), ('AFF3', 0.8246429697414703), ('CLPX', 2.11903381791715), ('RSU1', 0.3164161541781385), ('AP4B1', 0.1007630264562473), ('NUMB', 1.4455883885286338), ('NFATC2IP', 0.7942704833600222), ('GALNT7', 0.348489933015123), ('ART3', 0.493696034875249), ('ERGIC3', 0.5359144971564889), ('AP1G2', 0.3712848967005717), ('CTDSP2', 0.2231363063856173), ('SWT1', 0.7539836127444431), ('ZNF292', 0.140148448762063), ('PSMF1', 2.57178775072839), ('SRP68', 2.426544250327402), ('ZNF529', 0.51870960325569), ('DICER1', 1.614465690545874), ('NET1', 0.6646628488596862), ('CCDC43', 0.5129552648533909), ('PPP3R1', 1.3271890878876842), ('RASGRP2', 1.928011535500066), ('EXOC5', 1.1225375175340704), ('MAGT1', 0.2321756860552567), ('AHR', 0.509949999193337), ('TRIP12', 0.2398721832395801), ('TTL', 0.3231557055766366), ('ABCD3', 0.2894428538970687), ('FOXB1', 0.4500496915558453), ('HCG17', 1.0553275651444871), ('NUDT2', 0.4385853726140201), ('SLC35A3', 0.4073427882665668), ('DDX46', 0.7958156669216794), ('AQR', 1.7602301685122208), ('FNTB', 0.0742972671440716), ('MBTPS1', 2.1554064035088776), ('PFKM', 0.360366057487891), ('MFSD12', 0.7135594001905564), ('MAPKAP1', 0.8406187462054149), ('HNRNPF', 0.2908687672251615), ('DENND4A', 0.4567476457727485), ('EEF1G', 0.0866622276412722), ('HNRNPH3', 1.8293629364437989), ('USP16', 0.4549826057945943), ('PHYKPL', 0.5017864834163), ('API5', 1.4784456727193556), ('ORMDL3', 0.8450589702999705), ('SEL1L', 0.3944932597182317), ('MEMO1', 0.1233582596508914), ('PITPNB', 0.97226196357854), ('NT5C2', 0.7021061071374959), ('SCYL3', 2.2901760724952798), ('RBM22', 0.0966001054844368), ('SLC35F3', 0.1649253282800474), ('FBL', 0.3339119046169161), ('OSBPL9', 0.6211288347342842), ('NUF2', 0.1059412187546461), ('ST6GALNAC4', 0.1025226865554987), ('PLGRKT', 0.5483996610328554), ('CLEC16A', 0.3426381931121303), ('FEM1B', 0.9218429797796328), ('HIPK3', 0.1613699467884825), ('STAG2', 0.2521926805781639), ('RNF6', 0.3019006240145286), ('GGCT', 0.0898854151537287), ('PCYT1A', 0.1459873736405367), ('CWF19L2', 1.4852642935571936), ('ITGB1', 0.1370086943755746), ('ANAPC5', 2.4191506522652277), ('CEP162', 0.5258136821749557), ('TRIP4', 0.1261798888587851), ('CNOT7', 0.9584201118785598), ('MORC3', 1.2876789549348395), ('CNOT2', 1.6533537746776896), ('CMTM7', 0.3204266067456676), ('POGLUT1', 0.6378610923215854), ('RPL13A', 0.2188151258056381), ('NEAT1', 2.676026446574675), ('TMEM128', 0.1346785867894341), ('BCR', 0.0971829324916317), ('SRSF6', 0.3993533915168353), ('RPL28', 0.7710637412264102), ('NUTM2B-AS1', 1.0257510650487711), ('ZNF507', 1.3914268169217356), ('RSRC1', 0.1262491880214579), ('CAPS2', 0.1404273962547104), ('ZNF549', 0.8588309829624302), ('TDRD3', 0.1275058835786239), ('MTIF3', 0.4910907042540505), ('GOLGB1', 0.3384166743271027), ('NHSL2', 0.4028815068046371), ('B3GALNT1', 0.4328876942647331), ('RNF13', 1.496086553809701), ('CHTOP', 0.7333332197580706), ('VPS45', 0.9582290184456058), ('AIMP2', 0.6929377601793031), ('TRAPPC12', 1.7452158385810153), ('CDC14A', 2.109908432810234), ('TMED10', 0.3402179050280652), ('CHCHD3', 2.5692606507104734), ('DYNC1I2', 2.7804956854703877), ('ACSL3', 0.2577242222894207), ('GDPD1', 0.132511698852712), ('PRRC2C', 0.1583669585020583), ('ERCC6', 1.0966271622110224), ('ZC3H6', 2.15615111871863), ('KLF13', 0.2897280463759369), ('MDH1', 0.1848115967937813), ('ATP2C1', 0.3879997134543687), ('VAMP4', 2.342113269521157), ('SPTLC1', 0.535002353927324), ('C2orf49', 0.9538082129618782), ('VTI1B', 0.4738521795508267), ('MFSD6', 0.4469146529512859), ('OLMALINC', 2.104901070958957e-08), ('ATP2A3', 0.1401176336052641), ('AHCTF1', 0.2246845872167802), ('R3HDM1', 0.552545092922451), ('MTRF1L', 0.3894158568297438), ('ITFG2', 2.562153743602518), ('DUSP12', 0.3081810492467595), ('ODF2L', 1.2305591487534755), ('CUL2', 1.3081327468369588), ('EIF2S3', 0.4959331034822242), ('GSKIP', 0.605754649409466), ('SAMM50', 0.3069126957717153), ('OGT', 0.3383802917013492), ('C12orf4', 0.2509988057548682), ('SMARCA5', 0.696613018040543), ('CTDSPL2', 1.7826353339507055), ('DBR1', 0.6494898462105279), ('CIPC', 2.458736001402451e-09), ('CASR', 0.373859429035618), ('TTC4', 0.5416324796071719), ('ZEB1', 1.0439520231650667), ('ME2', 0.9421506416237968), ('C15orf41', 0.7200248475364539), ('POP5', 0.3406199331647146), ('PDE5A', 0.3570306566965817), ('NUMA1', 1.914479369449908), ('RIMKLB', 0.3651433566051555), ('DDB1', 0.1727651198675022), ('MAP3K7', 0.6847720022581691), ('UBXN7', 0.231569058489039), ('CAST', 0.1510683979561068), ('ZDHHC13', 0.5309467957507632), ('C16orf72', 0.2340815501175384), ('HNRNPK', 0.9617522767171802), ('DNAH6', 0.1018594351146895), ('ZBTB25', 1.5352866457018282), ('LYPLAL1', 1.050975076377693), ('SLTM', 1.0843052422973474), ('ATRN', 0.684555835395916), ('ZNF565', 0.9202637066481058), ('RPIA', 0.2401439736854101), ('CREB1', 0.8309619988303465), ('SART1', 0.2655549544598017), ('ZBTB18', 0.2807521444132309), ('SH3RF3', 0.0983720530042917), ('LMF1', 1.168500852082094), ('ARL17A', 0.8453640293379157), ('UBE2W', 0.2183693879429337), ('SF3B3', 2.585740152888817), ('SLC35A1', 0.7408571863192421), ('AGTPBP1', 0.4272708260428454), ('TAOK3', 0.0926847629619424), ('DCAF7', 1.608759660469445), ('BCKDHB', 0.4427948654738437), ('RDH14', 1.6223824177464274), ('SNHG25', 0.4265135874895892), ('WWP1', 1.0974647612441268), ('TMCO1', 0.5572142064091178), ('SBF2', 0.8148021339050553), ('CCDC186', 0.772924160670347), ('DNAAF5', 0.2054425733995042), ('LRRFIP1', 0.6938123125062949), ('NDFIP1', 0.0588821935256144), ('POT1', 0.308981552611019), ('RCAN3', 1.0695441802097403), ('PSEN1', 0.1216728374280995), ('LMTK2', 0.6055265646432569), ('CPEB2', 0.222589306109553), ('SNX19', 1.0689031815485317), ('DOCK9', 0.5505770331125303), ('SS18', 0.8842189187880692), ('ZNF384', 0.1939353469296431), ('GABPB1-AS1', 0.473458951699641), ('EFCAB2', 0.5220190594324294), ('FBXL19', 0.5864935477466036), ('ZNF792', 0.1149287856775074), ('KDM3A', 2.288402452197743), ('KANK1', 0.7991628600741698), ('TMEM41B', 0.263649728433624), ('TLN1', 0.3488254671068561), ('SFI1', 0.8920684668552775), ('SNHG6', 0.5168635213238467), ('MAL', 0.7683418585085422), ('METTL8', 0.2259389580061022), ('GOLGA1', 0.179677598569371), ('C8orf33', 0.6034008894274674), ('YTHDF2', 0.8311069018726027), ('LRR1', 0.5119756842850768), ('GTF2I', 0.0768317258350374), ('KLHL24', 0.2617110464775311), ('AKAP8L', 0.1399502738486581), ('KIAA1324', 0.0848135878574337), ('CHIC2', 0.694717142280139), ('UBXN4', 1.6982545284460786), ('SMC2', 0.0670350697124653), ('HAPLN3', 0.4733619625794869), ('SPOP', 4.128259271351154), ('DHRS4L2', 1.347482807163657), ('SETD6', 1.6479232632831031), ('MLYCD', 0.2296862231274511), ('TGOLN2', 0.5089059466660694), ('GTF2E1', 0.2370944378545682), ('C8G', 0.1204326982764932), ('CSTF3', 0.8476860585273697), ('GOPC', 0.8993622102744964), ('KIAA1328', 1.5305157620243188), ('MSL3', 1.0457648321227064), ('UBXN10-AS1', 0.2023727849467529), ('XRCC5', 1.0053961102413784), ('CXADR', 0.0328007408779417), ('ANP32E', 0.2691417483969717), ('THRA', 0.815101420021451), ('KLHL28', 0.1896117179143031), ('GANC', 0.2746852399655174), ('TRIM4', 2.385976816575803), ('MID2', 0.1627162886666395), ('MSL2', 0.5077213216118266), ('AIFM1', 0.2176114585550892), ('MORC4', 0.117798584188472), ('KLHL8', 0.4390624908629599), ('HCFC1', 1.00097739622526), ('TCERG1', 0.8946456813951044), ('PSD3', 0.1403345274828493), ('SLMAP', 0.1259638378491939), ('REXO2', 1.5468727622434502), ('ZNF394', 0.9028698770849932), ('DNTTIP1', 0.386401785200756), ('TBC1D14', 2.357524397500788), ('SPEN', 0.1023628163117337), ('LINC01586', 0.4620064721378767), ('RPS4Y1', 0.0855362808929681), ('XYLT1', 0.1145113021098382), ('DEDD', 0.7604999850464191), ('SPRYD7', 0.1216386487449489), ('RNF123', 1.3340310005039449), ('CBX3', 3.3208958136195648), ('BNIP3L', 0.6263817543453858), ('BZW2', 1.4863946169941922), ('VPS37A', 0.6585060701075225), ('SYNCRIP', 0.6929197375341765), ('MEF2C', 0.0130484377498014), ('PTCH1', 0.0930009501575385), ('ZNF260', 1.464043683134452), ('RBBP6', 0.2773734386743106), ('CUL1', 0.1350751295424758), ('SLC25A28', 1.0746773769127649), ('YTHDC2', 0.434452770049237), ('CDK8', 0.7717579524487688), ('DNMT3A', 0.1765610129685792), ('SMU1', 0.6698132409220376), ('PSMD9', 0.2511887411407005), ('RPS6KB1', 0.1650675882436846), ('FAR1', 0.0749567159604795), ('MAP3K7CL', 0.6134797847359876), ('TTC39C-AS1', 0.2978779029501702), ('MCTS1', 0.9120947090597622), ('TTC12', 1.8582671073378128), ('C19orf12', 0.1462224819742618), ('IMMP2L', 0.8389170962716143), ('DNAJC25', 0.4531811717103736), ('DDX18', 1.2342878649331115), ('ADAMTS6', 0.1425909175059143), ('MAPKBP1', 0.3840913532665507), ('TTC39B', 1.70556565739086), ('RALGAPA2', 1.2511073359897484), ('SLC44A1', 0.4431299843653207), ('SULT2B1', 0.2029924338833556), ('VWA8', 0.5958963824537913), ('CLCN3', 0.3405901831728296), ('ICA1L', 0.4983847520456415), ('SNRPF', 0.1980835024702026), ('TEX264', 0.1073396489922159), ('MMS22L', 0.2923204982065143), ('ZNF528-AS1', 0.1875382637924583), ('HERC3', 1.718614575596373), ('CD2AP', 0.3082430220834862), ('PRKAG2', 0.3747977301396571), ('COPB2', 0.5247576096451497), ('CDC37L1', 1.1320570635666), ('ST6GAL1', 0.1576264287672482), ('BCL9L', 0.3624757763891976), ('GDAP2', 0.3170145067042634), ('ZNF181', 0.0924831263548411), ('NELL2', 0.2641833665050726), ('USP46', 0.917146141055932), ('DAB1', 0.1707959165267827), ('ZBTB48', 0.1548685597919835), ('PHF20L1', 1.7440107631303052), ('UXS1', 1.4034438585625455), ('PPP2CA', 1.07095386990005), ('HPCAL1', 0.5657130195502015), ('STX8', 0.5984177128915256), ('ZBED5', 0.5805481953252972), ('DTNB', 1.2319485361117817), ('POLD4', 1.3622366453105264), ('SUN2', 0.685830556852252), ('PORCN', 5.511304794054937), ('ITCH', 0.0424006062285241), ('CARD8', 1.794906745980572), ('PIK3R5', 0.160838937515858), ('BLOC1S2', 0.583320534160067), ('METTL14', 1.8122864749232697), ('SGK3', 1.7247169383830283), ('THUMPD2', 1.12600945276748), ('RORA', 0.1969805960260879), ('STK35', 0.5425966520958444), ('MON1B', 0.1775396479685307), ('ANKRD44', 0.7066959159048294), ('ZMPSTE24', 0.6500573345784936), ('DLG1', 0.7669918037896983), ('ORC5', 1.243798052888999), ('GPRIN3', 1.4827637476546929), ('MAGOHB', 1.0539630630118224), ('RPL26L1', 0.2009029776234674), ('MARS', 1.552721534816932), ('CELF2', 0.3321051737851541), ('PPME1', 1.689484861124443), ('ATP6V1H', 0.701303525716652), ('CA6', 0.4398861038089281), ('CHID1', 0.2651426015943633), ('ZER1', 1.0105515665004017), ('DENND1B', 0.072016330431041), ('WEE1', 0.1927400437705763), ('IGBP1', 0.7061648489165159), ('SAMD12-AS1', 0.1520047570129695), ('ETAA1', 0.8663105156463904), ('CYP2R1', 0.8873819580826093), ('PDE4DIP', 0.4657658845439392), ('TATDN2', 1.5197046952900497), ('GOLGA3', 0.9323218637343856), ('DTD2', 0.3136339805957813), ('NFIC', 0.5468224147609697), ('NCL', 2.0525551431892937), ('PRKCA', 0.8107343687664598), ('NNT', 0.3807178543443258), ('ELP2', 1.1980420108111771), ('PPP1R3E', 0.2538060375361422), ('HELZ', 0.1280001736376112), ('SPPL2A', 0.3335448060729613), ('PARP11', 1.3532266239698474), ('DHX8', 0.1469025322621118), ('DHTKD1', 0.3126087762064878), ('FOXN2', 1.492516058608756), ('LMTK3', 0.1364225470282284), ('HBP1', 0.1928703225759533), ('GLDC', 0.8547918540477579), ('CCDC6', 0.6632454330197299), ('DNAJB14', 0.0463545177087469), ('MOV10', 0.8673588130422585), ('ZMYM3', 0.093430757988315), ('PAK1IP1', 0.2688576951203393), ('TRIM37', 0.2082110011660867), ('ZNF420', 0.5289525558295635), ('NPM1', 0.1720119719438859), ('PIP4K2B', 0.6949258409371951), ('TRRA	4615
ETS1	taipale__ETS1_DBD_ACCGGAARYN	0.05882244700382324	3.7200622425690746	0.0	1.0	gene is directly annotated	frozenset({'activating', 'top50perTarget', 'hg38__refseq-r80__500bp_up_and_100bp_down_tss.mc9nr.genes_vs_motifs.rankings'})	[('APPL2', 1.020535657425525), ('RPL37', 0.990939611175466), ('ZNF384', 0.1939353469296431), ('SRBD1', 0.0954573917334127), ('ING4', 0.4825627519983617), ('MTERF1', 0.7102027213608447), ('ZNF646', 3.583714736939833e-07), ('TMEM167A', 0.7154675971931568), ('TBC1D15', 1.2921902413215436), ('FAF2', 0.8184606428581648), ('PNISR', 1.2700871918758654), ('ARHGAP1', 0.4758241817453478), ('PYM1', 0.9271104039597112), ('GPSM3', 0.0619733792002722), ('NDUFA13', 0.0550301382885717), ('TMEM161B', 0.3115151002753288), ('NOSIP', 0.015225800347493), ('EXOC1', 1.4169647095292532), ('UGGT1', 0.1286049627081254), ('NME7', 0.4555456761150243), ('GPATCH2L', 0.7368590067218381), ('ZBTB6', 0.6949636951845676), ('MFSD4B', 1.6187130978227935), ('SLC39A9', 0.9429187695037956), ('TTF1', 2.058862855801122), ('CHD2', 0.3553539461219541), ('AP1B1', 0.3192545604997664), ('ACVR2A', 0.3496676224227519), ('ISY1', 1.506366313460866), ('TBRG1', 0.0885204856254155), ('RAP2C-AS1', 0.6663481102712194), ('GNAI3', 0.1593712219870544), ('ESCO1', 0.6787680777649882), ('UMAD1', 1.3101402806833589), ('COA5', 1.0663073321014722), ('TBC1D22A', 0.7732925185858135), ('AP1M1', 0.2592680889434767), ('THOC5', 0.5200875791026202), ('NIF3L1', 0.2657843962904538), ('MAGED1', 1.3836098420023593), ('PIK3R4', 0.1709240694543879), ('FBXO28', 0.4055071426092838), ('SRSF5', 2.9816513593716887), ('PAIP2', 0.8605286934200048), ('ATP2C1', 0.3879997134543687), ('NIPBL', 2.004508692899959), ('ASB3', 0.9702364239465312), ('MTRF1L', 0.3894158568297438), ('EXOC6', 0.1718544943520925), ('TSG101', 4.016126042737368), ('TRAPPC6B', 1.408288175266414), ('MDM4', 0.5737639221484402), ('RPS6', 0.3214005162817104), ('BIN3', 0.2620213993644687), ('ZNF622', 0.2604825472558298), ('BOD1L1', 2.791864157635491), ('YIPF4', 1.0222200486094906), ('DHX8', 0.1469025322621118), ('PPID', 0.391452059683002), ('AAK1', 1.4549975083984257), ('FUBP3', 0.9450224701922336), ('TPRKB', 0.1887197045529095), ('USP16', 0.4549826057945943), ('CSTF2T', 2.3845940483503667), ('C17orf49', 0.3434326173131931), ('CYB561A3', 0.1155693065593017), ('KLHL20', 1.2801313441733448), ('TMEM33', 0.1844591643095132), ('UBOX5', 0.1232992434860134), ('RAB11A', 2.2101611243103987), ('CD2BP2', 0.1380345633167376), ('ZNF512', 1.2951193409144175), ('CPEB4', 0.6197949756060891), ('NRDC', 0.072645108214283), ('SFSWAP', 2.2865921675660927), ('TRAPPC1', 0.2134524827031695), ('CDC27', 0.0736714075149683), ('RPL27', 0.2209232855515202), ('CDK6', 3.227036552761356), ('MRPL51', 0.0961514766999606), ('NUDT21', 0.4933375812536411), ('JAK1', 1.8128677042805768), ('PSMC1', 0.2985469138187243), ('TMBIM6', 0.6144892186247601), ('CNIH3', 0.1194250477283276), ('PSMB7', 0.2711080173178011), ('CUL4B', 1.1203869956117138), ('DLST', 0.2585924538046523), ('XRN2', 2.2635622834386275), ('EVI2B', 1.976387199139612), ('TIMM10B', 0.8156449730365611), ('SYF2', 0.9829213853097613), ('BBIP1', 1.2965806753446951), ('PSMA6', 0.8718317313489456), ('DMTF1', 0.7014355702130005), ('ABTB1', 0.1905652745805716), ('TMEM230', 0.4648651734140326), ('CSNK1G1', 0.4618059947486977), ('MOCS3', 0.0550012077304906), ('SCRN3', 0.4879912662893231), ('TFB2M', 0.1602569130929763), ('SMARCAD1', 1.043449465070906), ('SF3B2', 0.1037875819111571), ('TIMMDC1', 0.6795715945242953), ('PRKAG1', 1.2714854261242916), ('FLI1', 0.5521673218034052), ('NUP155', 0.2424009250115646), ('RPL32', 0.1908301359640393), ('TTC14', 1.6988257123414203), ('ARPC3', 0.1938754975901013), ('GIN1', 0.1136585568381165), ('EIF3L', 0.232845099616659), ('COPS3', 0.3290240360430323), ('RNASEH1', 1.2056922076914605), ('LAS1L', 0.8249910665365847), ('RPF1', 2.8006990629932527), ('DGUOK', 1.781282949370849), ('SDHAF2', 0.6300148671374385), ('WARS', 0.1224471373661247), ('PYROXD1', 0.4393712595055306), ('ZADH2', 1.2051643330438262), ('KRR1', 0.3264108876165607), ('KIAA0355', 0.625569797928426), ('RPL6', 3.0573417851065434), ('PRPF4B', 3.927599408341254), ('LZIC', 0.9325277582752592), ('ERLEC1', 0.3440067495198614), ('TMEM128', 0.1346785867894341), ('CSTF3', 0.8476860585273697), ('CEP44', 0.4960101662274017), ('TASP1', 0.9313435511953716), ('SLC25A46', 0.1163825525235505), ('ANKS3', 0.4571451396505048), ('FAM174A', 0.5155034729748367), ('SERBP1', 0.9976139816654996), ('ZNF655', 0.5512746990795199), ('DDX21', 0.1093536432458058), ('NAA20', 1.0542332636525322), ('DHX36', 0.2213849514512093), ('PRPF6', 2.506150463535861), ('ZCCHC9', 0.4943308635453698), ('XKR6', 1.2370841752017825), ('ATMIN', 0.8149382988986373), ('FAM149B1', 0.2989102862114626), ('ERCC3', 0.6838327292306982), ('C19orf25', 0.1894858451462072), ('RNF185', 0.1070444879203194), ('ACVR1', 3.0403526448091824), ('SART1', 0.2655549544598017), ('TOX', 0.0958366646940623), ('GOLGA3', 0.9323218637343856), ('STAM2', 0.1577452674262005), ('DBR1', 0.6494898462105279), ('FANCI', 0.1057332885915374), ('TNKS', 0.5828374302975706), ('FLOT2', 1.7264464552010466), ('NUDCD3', 1.1500300240291856), ('SPATA5', 0.5865324968579977), ('PIK3C3', 1.114427863616763), ('AAR2', 0.0916011834038828), ('CNOT10', 0.6628923253643673), ('RPS5', 0.1899093339364845), ('MLEC', 0.6442452783061654), ('MIATNB', 1.529815462435914), ('MED8', 0.5203157277243122), ('EXOC3-AS1', 1.6566172929692358), ('SIDT1', 0.2857154543516715), ('TIMM23', 0.1046219532503757), ('ZNF274', 0.6201508470214812), ('DDX18', 1.2342878649331115), ('PTRH2', 1.650177998894092), ('MTX2', 0.5754875566409423), ('CCPG1', 0.7508476625692152), ('EXOC5', 1.1225375175340704), ('NUMA1', 1.914479369449908), ('ZBTB11', 1.295141859762187), ('SLC39A13', 0.1584868041872058), ('ZNF333', 0.399118637160947), ('AQR', 1.7602301685122208), ('THOC2', 0.8627409443006613), ('KLHL28', 0.1896117179143031), ('PDCD6', 0.4368409873616658), ('TNRC6A', 1.25496184267488), ('COX14', 0.3133581089610173), ('DPP8', 0.2461930571468459), ('ZNF829', 0.248655385736302), ('VPS4B', 1.4351171328459988), ('ACBD3', 0.447372764955128), ('GMFG', 0.2584803754383804), ('OARD1', 0.9096419792498736), ('EXD2', 0.0778706624422417), ('TPRG1L', 0.8916143636261186), ('RGS14', 0.3189279300916137), ('MORC3', 1.2876789549348395), ('SEC13', 1.9974346052984917), ('PSMB4', 0.4009034483105), ('ZKSCAN1', 2.278960111025902), ('WDR55', 0.095635179540826), ('MTX3', 0.4913403211859524), ('NUDT5', 1.5239468934411895), ('RPS14', 0.2173922901895539), ('ZNF394', 0.9028698770849932), ('ARHGAP30', 0.3999876839608559), ('RAD21', 1.819479574689), ('METTL3', 0.4743728788579301), ('WDR89', 0.6444820899013162), ('PHB2', 0.2393493396134511), ('SLU7', 1.2852903801186677), ('SLC9A9', 1.1930930575685736), ('RAPGEF6', 1.0537979436790934), ('INSIG2', 0.9542459764980736), ('SF3B1', 2.899259287894038), ('VRK3', 0.5506067497413051), ('BECN1', 0.113152116752276), ('RPS27L', 0.1680101706293034), ('NARS', 1.4282174752792325), ('TCF7', 0.5304639275450227), ('ZRANB2', 2.525402005880552), ('RAB3GAP2', 0.9331006934583156), ('WDR73', 1.138624633473988), ('SNRNP200', 0.9552051993529972), ('ZC3H13', 0.984578303659702), ('GAS5', 0.563429808849235), ('PDE12', 0.1725826300443017), ('ITFG1', 0.499597836439966), ('FBXO22', 2.508475901739342), ('NAA35', 0.8517624307850573), ('TIGD1', 0.8623154985697211), ('ZNF568', 0.4670187141494547), ('HNRNPD', 1.1042655622500293), ('MED10', 0.14558918859142), ('AP5M1', 0.4466097631879598), ('MSANTD2', 0.6020995021724875), ('ZNF585A', 1.284212507345229), ('SMU1', 0.6698132409220376), ('POLR3D', 1.748129083921278), ('UQCR11', 0.6542181361755257), ('ERH', 0.1608022308148011), ('TADA3', 0.5197100386694034), ('RALA', 1.4717886632897497), ('REST', 2.5724829053060736), ('RNF20', 1.2376101101715136), ('MRPS21', 0.2802810583360891), ('ARV1', 0.2880280828810381), ('SRFBP1', 3.019498544791149), ('CPSF7', 0.2539548287956019), ('NOL12', 0.9018467824422144), ('ZNF585B', 0.7046993315024159), ('RRS1', 0.7023558839371541), ('FLOT1', 0.1176151071677583), ('MRPL3', 2.001825317174395), ('ACOT8', 0.2748361923904951), ('RPL18A', 0.6875965834013333), ('IKBKB', 0.31449304864623), ('YWHAB', 0.0826207673595054), ('CD5', 0.1119376234439718), ('SLC30A7', 0.6010871846763214), ('RNF214', 0.8835194800155333), ('TTC26', 0.2307130168212239), ('GPS2', 0.0789222591765564), ('NFYC', 0.3305988801452658), ('OGG1', 0.1399031357227265), ('SS18', 0.8842189187880692), ('RPL8', 0.0047728367930057), ('LRRC29', 0.4963083222142492), ('LEMD3', 1.2790183989689785), ('NME2', 0.5889207176483784), ('ARHGAP15', 3.8757403400948265), ('C2orf68', 0.7645804397991478), ('SPRY2', 0.2667212565506284), ('SLAIN2', 0.3271817794317889), ('COQ6', 0.1612496714452847), ('LINC00909', 0.512025743528932), ('PRKACB', 1.145112704647244), ('ZNF175', 0.2922144848185881), ('MED17', 1.775746465255292), ('CEP164', 0.7047754212588405), ('PPP1R21', 0.6980109418952835), ('RBBP7', 0.1405089938062035), ('CSNK1A1', 1.2710127712103565), ('VPS25', 0.2207422813607674), ('FBXO38', 0.730345950143157), ('C12orf10', 0.2633848438722829), ('BTF3', 0.1962870863112582), ('EIF2A', 1.0827675859278485), ('FIS1', 0.6257234362352108), ('TOMM20', 0.2364675049601403), ('SNHG20', 0.3250338424351965), ('UQCRH', 0.1329066370960659), ('MED7', 0.2111845774560756), ('METTL6', 0.215499160928526), ('TAF12', 0.6640437885199787), ('METTL2B', 1.2359531264685963), ('POP5', 0.3406199331647146), ('METTL2A', 1.0125087564610529), ('FAM200B', 0.4760302311071921), ('NEDD4', 0.1134399582237492), ('HERC4', 1.2635896381026288), ('GNPTG', 0.6832855751694544), ('CGGBP1', 2.892461947828436), ('NUP214', 0.9427127738814908), ('ZFP3', 0.4891602096645229), ('SHQ1', 0.3773782839339057), ('GNL3L', 0.7131689894337999), ('VEZF1', 0.184895104218871), ('DST', 1.128846632209554), ('SCO1', 0.9149916047321228), ('MED6', 1.3871661741160115), ('SMAD4', 1.9204914682675167), ('WDFY2', 0.4630009493971931), ('PLRG1', 0.7520681987709483), ('RSL24D1', 0.0278257152263505), ('VMA21', 1.1819051137380163), ('TMEM71', 0.5052726541321696), ('RPL19', 0.2367389812089995), ('VPS53', 0.3380231906430666), ('IL2RG', 0.2052612195928929), ('UTP3', 0.3552552198798577), ('CLPTM1L', 0.2389878275332151), ('THG1L', 0.1308000343448161), ('TTI1', 1.3204202855310738), ('NOC3L', 0.9041677755755184), ('GTPBP4', 0.747877745314975), ('RARS', 0.9232851643096442), ('TTC1', 0.8406756964062175), ('CKMT2-AS1', 0.9368132839839608), ('TRAPPC8', 0.2518609949252891), ('ALKBH1', 1.559975909613284), ('DDX50', 3.3642849688664813), ('FOXJ3', 1.146234304777034), ('G2E3', 1.2132048670488509), ('TVP23C', 0.4228093479967256), ('PPP1R11', 0.946804284427953), ('FBRSL1', 0.7807868524488615), ('RBM48', 1.354712007259098), ('TXN2', 0.0823604515439604), ('WDR48', 0.598063360177527), ('MIB1', 0.5331988097568272), ('PRKAG2', 0.3747977301396571), ('LARS', 0.9119637133509416), ('TAF1', 0.3095546839954702), ('SSR2', 0.0202179732327168), ('FAM219A', 0.1496681900510085), ('PARL', 1.0522264735549332), ('PAK1IP1', 0.2688576951203393), ('ARHGEF1', 2.104123157440449), ('ZNF623', 0.2384264126850228), ('FRS2', 0.5624263081933762), ('SH3BGRL', 1.0015187161699657), ('THAP11', 0.2361461596052609), ('ZNF276', 0.1528587852410636), ('OST4', 0.1443720812927118), ('SLC35C2', 1.198128064433927), ('DOCK10', 1.6340605178817365), ('C6orf89', 0.6572231191330512), ('SERINC1', 1.0871188054542151), ('NECAP2', 0.5194143588796584), ('RALGAPB', 0.7542268467352661), ('SRP54', 0.4137159585015862), ('SSBP1', 0.1990077659787376), ('EIF2S3', 0.4959331034822242), ('PET100', 0.0879061244193278), ('CCP110', 1.049043588354585), ('AATF', 0.2084720361884957), ('KRIT1', 2.407328191983236), ('HMGXB3', 2.013512687040435), ('MBTPS2', 1.0185218948645638), ('RMDN2', 0.6433329447430959), ('CDC37L1', 1.1320570635666), ('SEC31A', 0.2830896379311566), ('YRDC', 0.4455433590686118), ('VPS13B', 0.3806675261807704), ('UBE2E1', 0.5798739667503323), ('CCZ1', 0.9599009700453432), ('SVEP1', 0.0007707611847372), ('DAD1', 0.2013174342468157), ('TMEM204', 0.9683875673293988), ('ENTPD1-AS1', 0.7310048436645232), ('CCDC93', 0.2823875040664557), ('NASP', 0.1062546201797132), ('VTA1', 0.6920940212293919), ('SAMM50', 0.3069126957717153), ('RAB2A', 0.1506922954737569), ('NACA', 1.203032349954937), ('IL11RA', 0.2867074846949887), ('PRPF40A', 1.6582170068229471), ('SRPRA', 1.5324682994736816), ('ARL6IP6', 0.3485706421471929), ('SENP7', 1.2231580727911304), ('RNF14', 0.1335744349622171), ('TXNL4B', 0.1014840503555663), ('INTS3', 0.3874058739395989), ('ZNF263', 0.7597395137324946), ('EAPP', 0.6372555569979199), ('RAE1', 0.1397696684708332), ('SH2B1', 0.086716008248697), ('ZNF24', 1.2695047310273115), ('ELP2', 1.1980420108111771), ('ACTR6', 0.4181602674514795), ('EYA3', 0.6681018602986863), ('GPATCH2', 2.086877936742862), ('UBAC1', 0.2009624400332767), ('UHMK1', 0.2918026570063978), ('FCHSD2', 0.7511923054511085), ('PIGC', 0.8146244675685802), ('PSMA3-AS1', 3.08763656723413), ('ZNF787', 0.3968325518181856), ('ARID4A', 0.1714380509060501), ('ERP44', 0.3304964379684594), ('CSAD', 0.131201897434386), ('C11orf24', 0.3376650773655765), ('GRIPAP1', 0.5151173737166008), ('SLC30A9', 0.7540891852588801), ('COMMD6', 0.0124018443996199), ('C18orf25', 1.504848167733137), ('CAB39', 0.3124279705826062), ('NLK', 1.19170869668671), ('ABCB7', 1.237551163766087), ('TOPBP1', 0.920574811499709), ('HAT1', 0.3414392228556431), ('HM13', 1.0903571584823144), ('FRA10AC1', 1.1444424198527805), ('TMED10', 0.3402179050280652), ('LRRC59', 0.0159321849883566), ('SLIRP', 1.540924154101962), ('DPM1', 0.2164566537708653), ('RPS21', 0.1210653772178568), ('TRAPPC4', 0.1971393886107402), ('TRIOBP', 0.3392019709749999), ('CCR7', 0.448195380996325), ('NEK11', 1.1493125739064811), ('ACSL6', 0.3043183749246268), ('PCED1B-AS1', 1.7499106441921182), ('ZNF235', 0.6085004385673755), ('UBL7-AS1', 0.5071484324421554), ('PPP1CC', 1.1385470875470782), ('CAAP1', 0.4970104010182197), ('LUC7L2', 0.9384284552023184), ('PHC1', 0.528889509539776), ('ARHGEF3', 2.366917891998673), ('CLTA', 0.8696729386828679), ('EXOSC3', 1.1513895341290872), ('COX10-AS1', 0.6268783417900831), ('RPL7L1', 1.263004042416469), ('SATB1', 0.7360323403613208), ('RNF123', 1.3340310005039449), ('ZMPSTE24', 0.6500573345784936), ('TMEM41B', 0.263649728433624), ('TSNAX', 2.084825320477792), ('GTF2A2', 0.2515970997192566), ('ACYP1', 1.4389086178991268), ('COG7', 0.3947482704767813), ('RPS18', 0.9490623400716224), ('TAF11', 3.409531818790441), ('RPL26', 0.4314136750475769), ('RPL41', 0.3475795993594852), ('TM9SF3', 2.87800100864854), ('RPL10', 0.1256126941018756), ('UBL3', 0.2177251107513304), ('EDEM3', 1.0728305207114015), ('ISCU', 0.0656393339248261), ('PJA1', 0.1021031704835132), ('ZBTB8OS', 0.1447502704112999), ('NEK7', 0.0720777415165784), ('ZKSCAN8', 0.5653364916164887), ('EIF3D', 1.576206304449122), ('ATP6V1D', 0.6733845948223502), ('SETDB1', 0.4956406162136734), ('UBA2', 0.3580434760636174), ('CXADR', 0.0328007408779417), ('FAM200A', 0.7114943668491943), ('UVRAG', 0.5978591335243366), ('ZMYND8', 0.347979753711466), ('ZNF224', 0.1801236037957968), ('PELI2', 0.282984275364235), ('N4BP1', 1.487063197015953), ('PCMTD2', 3.845488603995437), ('ADAM17', 0.5447916452017677), ('LYRM7', 0.7309222378106635), ('ZNF75A', 1.979830277473772), ('PIK3C2A', 0.0844963346942712), ('NUP107', 0.2344219201485938), ('ORC4', 0.5125367707879249), ('SZRD1', 1.1097899378851346), ('NTNG2', 0.3490838033933169), ('DEF6', 0.4154439578371513), ('SEC22B', 1.248926973127471), ('GSKIP', 0.605754649409466), ('LRIF1', 0.326101267854537), ('SPATA1', 0.6986338312365614), ('TAF7', 0.8680845886302184), ('RMDN1', 0.9077907947736734), ('BMP2K', 0.0894131261715876), ('SZT2', 0.5544038278085107), ('RUVBL1', 1.9735877407891864), ('RASA1', 2.157790111485818), ('FAM172A', 0.6785496304323961), ('MRPS22', 0.3525416459442771), ('RBM34', 1.0983467326546192), ('DCAF16', 0.9930670111926168), ('HEATR1', 0.1986989716281828), ('CASP8', 1.4230407119933537), ('POLR3B', 1.0530042805762176), ('SNHG25', 0.4265135874895892), ('UBN2', 0.3426981947835594), ('TPM3', 0.0881896089092452), ('IDNK', 0.4058307768222223), ('TMX2', 0.3599153659651146), ('TTTY14', 1.126835920683349), ('INPP5K', 0.322183346611136), ('NCKAP1L', 0.9505737818912106), ('ALKBH3', 0.6576324714863068), ('TRMT11', 0.617819201468125), ('ZFYVE16', 0.2964928825327144), ('ARHGDIB', 0.4443013140351644), ('ZNF558', 0.2581967919997553), ('ATP6V0E1', 0.8613359940133438), ('ATXN7L1', 0.1944231923173535), ('WAS', 1.2349094780877448), ('GOLGA1', 0.179677598569371), ('CUTC', 0.2093406025548661), ('PTAR1', 0.6094696866703393), ('COMMD2', 0.7683910922716148), ('UBE2F', 0.6430036903248249), ('ZC3HC1', 0.5096745093964031), ('RPS27', 0.1522441710497283), ('PTPN1', 0.2433533388583275), ('SF3A3', 0.4492075268064495), ('S1PR4', 0.5024241469778854), ('SECISBP2', 1.0263256468701545), ('ASCC2', 0.5420650404631964), ('ZNF280C', 0.1209561931798658), ('LIMS1', 1.615018071167624), ('UBE2D3', 0.2612049108053605), ('GART', 0.4714381143372015), ('TBCE', 0.3727671804941799), ('NDUFB5', 0.4887886504552384), ('CREBZF', 0.771879992610059), ('EEF1B2', 1.0413238547457675), ('LCP2', 1.136740686334846), ('ACTR2', 0.0648266197840352), ('PHRF1', 0.3575648938601455), ('SNIP1', 0.2340044305242722), ('RNGTT', 0.7228421282287204), ('TM2D3', 0.156354251464842), ('ZNF3', 0.100968492706704), ('SNF8', 0.1255503908126229), ('CECR3', 0.2335301468541099), ('RPS3A', 2.681699904400782), ('MRPL13', 1.0708904112352426), ('UBR1', 0.1781883706200327), ('ATXN10', 0.7554562067844325), ('ZNF518A', 1.195262351253542), ('FILIP1L', 0.5540472837236664), ('TTC17', 0.3294518799919727), ('ZFC3H1', 1.6335086884239676), ('DCAF10', 1.40838027096059), ('ACVR2B', 0.6805207437136561), ('ARHGEF6', 0.9985926973000891), ('LMNB1', 0.1943622918697858), ('MARCH6', 3.1211779217590867), ('ZER1', 1.0105515665004017), ('ACAD11', 0.392242814371647), ('TMEM127', 0.3687351877181927), ('ZBTB49', 0.0895863544795313), ('CFAP36', 0.4635027363502543), ('UTP23', 0.6213834597586197), ('PSMD7', 0.5134265204592636), ('EIF5A2', 0.3990388233092375), ('JAK2', 2.609036794151025), ('SDHC', 1.4182472090067315), ('RALY-AS1', 0.326044502915079), ('ARPC4', 0.0658574003287767), ('FAM228B', 0.3978789674638719), ('MTRF1', 0.2639415434798445), ('CD164', 0.4470801891695374), ('EXTL3', 0.2892539973255416), ('RPL38', 0.3216037728637854), ('HMGB1', 0.8330842359433289), ('ZFAND4', 0.6595871297463961), ('RAD23A', 0.1618523618622863), ('PRDM2', 0.1721756410839332), ('RGS10', 0.2397992760934522), ('ANKHD1', 1.7682114306922527), ('IRF2', 2.2902915343917583), ('ERBIN', 0.4724741579071791), ('HMGN1', 0.4060911569189589), ('THBS4', 0.5968762907996973), ('SMAP2', 3.02611552811731), ('TFG', 2.441130533719461), ('NIFK-AS1', 0.8859467831252315), ('PRPF18', 0.4434936970089244), ('OR2A1-AS1', 0.3737566685049293), ('FAM207A', 1.1524821141261463), ('FNTA', 1.7349812464122096), ('TMF1', 3.439196746201129), ('DZIP3', 2.435928199323311), ('THUMPD3', 1.0479866359662406), ('RNF6', 0.3019006240145286), ('KDM5A', 1.31440441000608), ('CCDC18-AS1', 1.5178024658167686), ('SUPT20H', 1.164103930633441), ('TES', 1.5964089621527602), ('ANAPC11', 0.1562732383995402), ('ATP8B2', 2.572701594846984), ('PPM1G', 0.3998909501256248), ('ZNF234', 0.5069841436307473), ('PIBF1', 1.807670833043652), ('DCUN1D5', 0.2855064590819837), ('SPG11', 0.1584144764444159), ('RPS25', 0.0085887153728913), ('EXOC7', 1.8713515552118332), ('SLMAP', 0.1259638378491939), ('TWF1', 0.3648829014347972), ('ARHGAP35', 0.1009024563303246), ('BCLAF1', 1.2132117255177293), ('ATM', 1.4153495293832603), ('INO80', 0.9453076449476752), ('LEF1-AS1', 0.10002272286479), ('RPE', 0.1673861229150254), ('CFDP1', 1.230080996907169), ('PSMF1', 2.57178775072839), ('DCTN5', 0.2018918445256901), ('STAU1', 0.2567645830495248), ('CTNNBL1', 0.5617980692914587), ('UNK', 0.6726701024120106), ('ASXL2', 0.4077762594510393), ('ZNF780B', 0.9382578272539196), ('KLHL6', 0.2508758484969487), ('USP39', 0.631763277672941), ('NCOA7', 0.2888709872989117), ('TTLL1', 0.1265950893235229), ('ABI2', 0.1988172561832649), ('ANKRD44', 0.7066959159048294), ('ANAPC4', 1.6989744733376977), ('GPN2', 0.259514873657078), ('TTI2', 0.339293107970675), ('CYB5R4', 0.3749112662332941), ('RIOK1', 0.4212447474985183), ('DHRS7B', 0.1733709759153271), ('ZNF565', 0.9202637066481058), ('PHTF2', 0.3251094608600331), ('MCM3', 0.4534793732054171), ('ZNF362', 0.5161983464857633), ('NAGK', 1.344089482649303), ('AK3', 1.6959132597927415), ('PDCD6IP', 0.8789061376827229), ('PCNP', 0.6975971913904043), ('UBXN6', 0.3556204310673915), ('RPL28', 0.7710637412264102), ('FLT3LG', 1.1165872480490753), ('GFM1', 0.6116127371197788), ('THAP1', 0.7804680657516068), ('VGLL4', 0.4871840393703411), ('RGL1', 0.5106679244662469), ('DDX42', 2.2736530785785645), ('DNAJC24', 0.3562878186422725), ('PCBP1-AS1', 3.6270366492551127), ('RPLP2', 0.0287742470797722), ('RPL34-AS1', 0.7766245396062897), ('TLN1', 0.3488254671068561), ('ZNF213-AS1', 0.3118334476730445), ('NUP35', 0.8758340173174449), ('TEFM', 0.5988237651954397), ('C6orf120', 0.4912512887816971), ('MPI', 0.3360619128935814), ('STX18', 0.2792101648817189), ('PPIG', 0.4853508294626869), ('RRP36', 0.6030047618331887), ('PBXIP1', 2.8577570314266083), ('AFTPH', 0.3018731485019463), ('CYFIP2', 0.5607297675250853), ('POLDIP3', 0.2081598472936658), ('PCM1', 0.3051687087147241), ('KIAA0040', 1.7586740126452076), ('KLHDC2', 1.3801831759247811), ('TMEM243', 1.0985634511814124), ('NSMCE4A', 1.23410686921863), ('DDX46', 0.7958156669216794), ('LDLRAP1', 0.1724119617353185), ('GTF2I', 0.0768317258350374), ('UBXN2B', 0.3733041682138328), ('RFX3', 1.953133043185176), ('CCNC', 1.6350104900772495), ('PHAX', 1.4030794255555317), ('DDX49', 0.0623581917432658), ('STX18-AS1', 2.015605329584564), ('PIK3CA', 0.7853563105911116), ('GPSM1', 0.2300136855870873), ('KIAA0556', 0.4025049315878848), ('NOC2L', 0.319420519978528), ('CUL4A', 0.470918738964647), ('EDEM2', 0.2378016428030301), ('GTF2F1', 2.0590794716313527), ('CDK13', 0.0598451829511956), ('MRPL48', 0.3961122226076717), ('OXNAD1', 1.317490631200654), ('BRAP', 0.6341063881804385), ('RFTN1', 0.2396644630502797), ('OGT', 0.3383802917013492), ('PPIP5K2', 0.7419951110268118), ('BBS4', 0.166761612468912), ('MIER1', 0.5451165917737856), ('ATG2B', 0.777405877776969), ('SYMPK', 0.6596407458179008), ('GCN1', 0.7393521816982798), ('RNF31', 0.1518029194630989), ('PCYT1A', 0.1459873736405367), ('WDR70', 1.4473678262162155), ('SNRPD1', 0.3664943412417915), ('EIF3A', 0.7221398139952229), ('SDCBP2-AS1', 0.1363258822814471), ('HDHD2', 1.460896472140404), ('ZNF133', 1.0889270450086326), ('POLR3A', 0.6617067653971905), ('CEP295', 0.9969755279379104), ('MDH1', 0.1848115967937813), ('SSBP2', 0.0948764373316702), ('IPCEF1', 3.60703978283818), ('RPS13', 0.8263408961280166), ('M6PR', 0.9350807825318834), ('APTX', 0.2740290170180118), ('NOL10', 0.1687386487918184), ('TRMT6', 0.895290843054268), ('CMTM7', 0.3204266067456676), ('DTD2', 0.3136339805957813), ('PRPF19', 0.1903696945663013), ('SOCS2', 1.419338762567797), ('RABGEF1', 0.9048591184110628), ('XIAP', 0.8812440708062393), ('U2SURP', 2.106726968874587), ('MAP3K3', 1.1147566321106153), ('GDAP2', 0.3170145067042634), ('NCOA3', 0.2670376624882226), ('RCAN3', 1.0695441802097403), ('C6orf62', 0.1059980674953175), ('ANKRD17', 0.424215396623767), ('RPGR', 2.608484537696398), ('DIS3', 0.634377299146195), ('FBXO33', 0.2420178928516308), ('ZNF197', 0.2700340797500073), ('LRRC47', 0.4838043411267361), ('ORC2', 1.353011694962525), ('UFC1', 0.7098789671295009), ('RNMT', 0.4742500624594627), ('TRAT1', 4.463325558270541), ('CPNE1', 1.8319198283189213), ('RPL34', 0.2741230025125811), ('CNST', 1.993321549979555), ('ERCC5', 0.8140915478773415), ('RUNX1', 0.332909797795723), ('RPS3', 0.6733856972406991), ('POLRMT', 0.1447403488526504), ('DBNL', 0.881076281431267), ('GSTCD', 0.1152345667002773), ('SRSF4', 0.4361103841726698), ('ARMCX4', 0.1943358995589874), ('RPL11', 0.4973872746138752), ('GTF3A', 1.7857660089330374), ('SH3BP5', 0.7343592032923136), ('DR1', 0.1745952286162233), ('IKZF1', 0.9053280244860826), ('SPRR2D', 0.64130740760337), ('KMT2C', 0.1022738279028703), ('RAD54L2', 0.4948531644364586), ('PGS1', 0.091521970899175), ('SF1', 0.6082400205914197), ('RAD18', 0.5046266669085191), ('RNF144B', 0.1217370315884391), ('GPATCH8', 1.6744651241286506), ('CANX', 0.7097869479241158), ('SGO1', 0.6276446300119876), ('RFESD', 0.0609988529738385), ('VPS51', 2.12732280130723), ('C1orf52', 1.231137894359006), ('RPL30', 0.4814878210264594), ('COG4', 0.584706982536969), ('SLC30A6', 0.3806873097111803), ('RPS11', 0.3808988642065352), ('TOMM5', 0.662656266400046), ('STAMBPL1', 3.527981084746842), ('PSEN1', 0.1216728374280995), ('PIK3R1', 0.8148859375113707), ('BROX', 0.3798591273281896), ('DET1', 0.3639028337118056), ('ATG5', 0.8429441313033486), ('NCL', 2.0525551431892937), ('FAM192A', 1.5020185700057187), ('RPS6KA3', 0.2246775392185271), ('R3HDM4', 0.1604451701038959), ('PMM2', 0.1487411507868644), ('UBE2J2', 0.3808681932856851), ('HNRNPC', 0.2691494339580785), ('TAF10', 0.3318931437198774), ('P2RY10', 0.2581630770430452), ('STAMBP', 0.3195888747769048), ('CNDP2', 0.1794095881492572), ('PPHLN1', 1.066803434727538), ('IL7R', 0.7321081957453136), ('HELB', 1.075746263719733), ('OCIAD1', 1.4128338446188502), ('TRMT10B', 2.1315690828072364), ('PSMD6', 0.4934850490233739), ('HPF1', 0.0775502747704121), ('TFB1M', 1.4803303610054055), ('HIF1AN', 0.4205037109358673), ('PNN', 2.2031419071433818), ('ZNF266', 0.4409624389637748), ('NORAD', 2.851695616240161), ('ABHD13', 0.8679353401600806), ('FCF1', 0.70844139704797), ('GORASP1', 0.1859825648660842), ('LRP10', 1.6970451230189614), ('SCYL3', 2.2901760724952798), ('PSMA1', 1.4544244720121604), ('CLPX', 2.11903381791715), ('IL16', 1.317592957815766), ('LINC00623', 1.9345438511192), ('WWP2', 0.8378063468910233), ('NOM1', 0.3163418648847796), ('RAB18', 0.1613538316600657), ('DENND2D', 0.6548622799171505), ('EIF4ENIF1', 0.1993361746048481), ('ZNF594', 0.4336576599769412), ('SMC2', 0.0670350697124653), ('ZGPAT', 0.8324427864280332), ('COX4I1', 0.166773698070993), ('C9orf64', 0.5731776982652057), ('ALG8', 0.1834956178898796), ('CLINT1', 3.623819322703527), ('GSPT2', 1.1844100859985065), ('TMEM161A', 1.272830867086744), ('SYNE1', 0.103100305560352), ('PTPRC', 0.6183513711389806), ('CNKSR2', 0.3337845860828462), ('GSPT1', 0.9462000784915636), ('COPB2', 0.5247576096451497), ('GOLPH3L', 0.1826444655020162), ('SYNRG', 0.5672264116275675), ('NCF4', 0.1627584266342248), ('WDR75', 0.5525960151597945), ('ZNF200', 0.4542766810918924), ('RPS27A', 0.4323116034897769), ('CAST', 0.1510683979561068), ('AIMP2', 0.6929377601793031), ('RRN3', 0.6544169672159125), ('AZI2', 0.7466397097395061), ('NRBF2', 0.2020633820487941), ('C18orf32', 2.6689763014989536), ('USF3', 0.8056655461860378), ('SERPINI1', 0.1551944122923213), ('UBP1', 0.4780825864774841), ('SMG7-AS1', 0.2951457169492508), ('PHF6', 0.1515225914423513), ('SUPT3H', 1.5411077132445763), ('COX10', 1.3751952928706304), ('RPS20', 0.2454471546084964), ('YBX1', 0.6418170335702008), ('CWC22', 1.5332456126409633), ('SMG7', 0.6342714449830196), ('SNX19', 1.0689031815485317), ('EIF2AK1', 0.8081723928637791), ('COA6', 0.7409456333809586), ('TESPA1', 0.6297522036249695), ('CAMK2D', 1.913181585865848), ('RFFL', 0.838713768011195), ('NEDD9', 0.4080786682841842), ('GTF3C2', 2.1524147395370483), ('CFLAR', 0.4611616129211122), ('MIER3', 0.4423289201876861), ('MIR17HG', 0.1342886325573085), ('PGGT1B', 0.5796879103069592), ('TTC39B', 1.70556565739086), ('WASF1', 0.3222612709327259), ('UBE2G2', 2.4066171406069894), ('MSL3', 1.0457648321227064), ('BET1L', 0.0993779518025879), ('SREK1', 1.056791570678279), ('FBXO9', 1.4013066175343671), ('SMCHD1', 1.559942477609655), ('ATP6V1E1', 0.1310793848287267), ('FANCF', 0.343879932108952), ('MORC2', 0.4587323079230481), ('RECQL', 0.7999279736204999), ('EIF4A2', 0.6891602238032346), ('LY9', 0.2304961200256553), ('LARP4', 0.5609555038404052), ('SRP19', 0.4595620575645166), ('GABPA', 0.5957226685282495), ('THAP2', 0.1469882965155362), ('MGAT5', 0.241503227731017), ('PCBP1', 0.3813234759780395), ('GPR155', 1.657837114855692), ('RTN4', 0.1198232515241208), ('SNAPC5', 0.1578297513297293), ('NCBP1', 0.9310617210700276), ('ZNF397', 0.2216431500644266), ('MTERF4', 0.733283433384206), ('UBXN4', 1.6982545284460786), ('ZNF34', 0.2052818476231008), ('MCC', 1.1718820372794283), ('TAF1C', 1.753588716401294), ('MAT2B', 1.0029871449371843), ('METTL14', 1.8122864749232697), ('MEF2C', 0.0130484377498014), ('ZBTB20', 2.065427275518497), ('KYAT1', 0.6595624836770314), ('RCAN3AS', 0.1190424977805376), ('OSBPL11', 2.1012384766177608), ('GRB2', 0.6835561982276234), ('RPS17', 0.8950575065615242), ('CREB1', 0.8309619988303465), ('NDUFS4', 1.6339885949969606), ('RPL29', 0.3032290767296713), ('SF3A1', 0.8023125544197192), ('RSBN1', 1.8007431507850464), ('RPL12', 0.2373012457321238), ('MRPS18B', 0.5218158729626902), ('RPL4', 0.3998966502550862), ('CHCHD3', 2.5692606507104734), ('ALG13', 0.7142060362758575), ('PARG', 0.2648003811529631), ('ARPC1A', 1.383142235495885), ('EMG1', 0.1046791829352292), ('TADA1', 0.2959396089700674), ('CDC40', 1.1951971456704706), ('CLK2', 0.9039253983233722), ('MRPS34', 0.1691260210577235), ('IFT80', 0.6033416759899761), ('POLR2J3', 1.5468168926552146), ('GOSR2', 1.893465404033276), ('AGL', 0.4566347305200784), ('CD247', 0.7241962978016543), ('AKT3', 1.5302635464385124), ('FAM120B', 1.105179101555026), ('PDCD10', 0.9382290658880872), ('TUG1', 2.9313065668928084), ('DLEC1', 0.1987036562716363), ('ATP2A3', 0.1401176336052641), ('PSMC6', 0.3032249018267642), ('MCL1', 0.1761319146184404), ('RB1', 0.0617172532332838), ('GEN1', 0.1236204291446344), ('AOAH', 0.0315323811473036), ('TPR', 2.7586749893732567), ('PSMB5', 0.4651715439801723), ('WAPL', 0.5473737063920835), ('MTIF2', 1.9887558616712653), ('CNOT11', 0.4120562811627807), ('ATAT1', 0.1895171096114911), ('DISP1', 0.5198671067468902), ('ATG12', 0.7717252753051119), ('RFK', 3.255267025201248), ('RPL26L1', 0.2009029776234674), ('SUDS3', 0.3595441434172988), ('TATDN1', 0.552699127150421), ('NOP2', 1.213321083248912), ('SRRM1', 0.9486533061055128), ('MPLKIP', 0.6165320347786926), ('DISC1', 1.04708005706319), ('LRRC58', 0.4834148380427628), ('ZCCHC17', 0.0972346154572742), ('RPL37A', 0.5728978687442866), ('SRRM2', 0.4215631983140329), ('ZNF462', 1.7234901589505818), ('RPS7', 0.6150689033734753), ('PFKFB1', 0.5458268668942579), ('ZNF641', 0.9270315880000016), ('CDK5RAP1', 0.4102668867762261), ('KLF13', 0.2897280463759369), ('SNRNP40', 1.5092568377383653), ('PLPP6', 0.614623172133572), ('ARL15', 0.3444305907687246), ('CSNK2A1', 0.6081837375838145), ('WDR7', 1.388253402676668), ('HSBP1', 0.4731772666728), ('BACE2', 0.2662624005545291), ('DDT', 0.7188348606453533), ('MBTD1', 0.8894078068202169), ('GTF2H2C', 1.4073909036836991), ('HPCAL1', 0.5657130195502015), ('TMX1', 0.4179513176919036), ('POLR3C', 0.6544630418554495), ('LIN54', 0.3999076632472166), ('IMP3', 0.3447752442111482), ('TMEM9B-AS1', 0.6729565136161572), ('RPL23', 0.3259522650465856), ('ABCF1', 0.6765362968988503), ('ZNF75D', 1.6360980417210174), ('SCMH1', 0.7622686108667274), ('ANP32E', 0.2691417483969717), ('ELAVL1', 0.1852672763780569), ('KCTD1', 0.334005879852328), ('CTDSP2', 0.2231363063856173), ('TPD52L1', 0.0920259877751346), ('LDAH', 0.955386531982232), ('SLC44A1', 0.4431299843653207), ('PPP1R3E', 0.2538060375361422), ('SEC23B', 0.1691564793012754), ('NFIC', 0.5468224147609697), ('CHD7', 1.856070141248105), ('MORF4L1', 0.5986643086015455), ('TECPR1', 0.7975920946006592), ('SNRPB2', 0.1113933925737459), ('NOL8', 0.386708094459174), ('C5orf63', 0.2868497330101784), ('TTC4', 0.5416324796071719), ('RABEP1', 0.3856989863369805), ('EIF3H', 0.4226572982717707), ('COQ9', 0.4480806065343761), ('FBXW11', 0.7006480766374924), ('ACYP2', 0.6974912609156768), ('FAM114A2', 0.4783923083364005), ('FAM214A', 0.1603512633962251), ('MCM9', 0.4933395921290309), ('ACTN1', 0.1957895252575845), ('KDM2A', 0.0852104783947804), ('OTUD4', 0.2559941039365397), ('VPS11', 0.6596923694339861), ('LEF1', 0.7135213464600871), ('GCC2', 2.4611548625786352), ('PRPF38A', 1.9824392344173), ('LIN37', 1.6806085793329368), ('CEP95', 0.3579914735647397), ('SPTLC1', 0.535002353927324), ('SERINC5', 1.2675542893723872), ('GFOD2', 0.8867889435233988), ('TJP2', 0.1088868318998641), ('SP2', 2.460288876370574), ('LAMTOR4', 0.2540364273157142), ('LMBRD2', 1.162673661352863), ('PSMA5', 0.0746547752225184), ('SNX16', 0.0486188590763884), ('VPS41', 0.924736094823525), ('LHPP', 0.4003926340214505), ('TTC9C', 0.8000812181590616), ('GTF2F2', 0.1678048142981705), ('PPP3R1', 1.3271890878876842), ('EXOC2', 1.504576781488842), ('TMEM178B', 0.0663634635624804), ('FMN1', 0.078993239052295), ('RPIA', 0.2401439736854101), ('VAMP2', 0.2879615002879775), ('MIS12', 0.3975446597964182), ('MRPS16', 0.7686307964684819), ('PRPF3', 0.3848676305868406), ('CNOT7', 0.9584201118785598), ('NEK9', 0.4631354262516126), ('RACK1', 0.5147210377282629), ('ATE1', 0.3881175723359107), ('HELQ', 0.7572860668681889), ('	4362
ETS2	taipale_tf_pairs__FOXO1_ETV1_RCCGGAWGTKKN_CAP	0.062403058966185476	3.3174387342271086	8.69327e-06	0.916844	gene is orthologous to ENSMUSG00000022895 in M. musculus (identity = 91%) which is annotated for similar motif transfac_pro__M01989 ('V$CETS2_01: Ets2 (c-ets-2)'; q-value = 8.69e-06)	frozenset({'activating', 'top50perTarget', 'hg38__refseq-r80__500bp_up_and_100bp_down_tss.mc9nr.genes_vs_motifs.rankings'})	[('DEF6', 0.1299152397052918), ('PDE4A', 0.114592553096979), ('SHF', 0.4220535702280713), ('SRGAP2B', 0.4129901328441333), ('NCS1', 0.0258157754115461), ('CNIH3', 0.1136875288795106), ('PHACTR1', 0.1786010452874083), ('DSC3', 0.0691201137543616), ('NYAP2', 0.5262065798946317), ('TSC1', 0.1732028521143278), ('ZNF521', 0.1293683246103011), ('SMIM15', 0.1575974148212745), ('IRF6', 1.039556566908618), ('TNFRSF19', 0.0354747974193314), ('ZNF275', 0.3021565678336854)]	722
ETS2	taipale_tf_pairs__FOXO1_ETV4_RCCGGAWGTKKN_CAP	0.060349861818344126	3.120466895026803	8.69327e-06	0.916844	gene is orthologous to ENSMUSG00000022895 in M. musculus (identity = 91%) which is annotated for similar motif transfac_pro__M01989 ('V$CETS2_01: Ets2 (c-ets-2)'; q-value = 8.69e-06)	frozenset({'activating', 'top50perTarget', 'hg38__refseq-r80__500bp_up_and_100bp_down_tss.mc9nr.genes_vs_motifs.rankings'})	[('SBDS', 0.0923338128862603), ('RARA', 0.6695277070191349), ('RPL7L1', 0.0978173085655596), ('THYN1', 0.0631351678873634), ('SDE2', 0.2055084145654834), ('SRGAP2B', 0.4129901328441333), ('CFAP99', 0.108132406063424), ('CHCHD5', 0.1678672966109718), ('DNAJB4', 0.4147753656824859), ('ZFYVE9', 0.1041929524293021), ('CCDC184', 0.1648654384731688), ('PPM1A', 0.1197199947113397), ('RSAD1', 0.5130810747690419), ('CRELD1', 0.3285850218591475), ('SLC16A3', 0.3952936247311761), ('TRIM33', 0.0705403636829598), ('FKBP9', 0.0537989183977659), ('TNFRSF19', 0.0354747974193314), ('RBBP5', 0.2521435895373681), ('SHF', 0.4220535702280713), ('C8orf76', 0.2499676511263458), ('SFSWAP', 0.2734537589821191), ('ITPRIP', 0.3883810679590327), ('ATAD3B', 0.3824673648200645), ('ARMCX6', 0.0767053255044269), ('DYNLL1', 0.098697568507072), ('FBL', 0.0739516571308172), ('PREPL', 0.2934885050819406), ('EDARADD', 0.1030171907189661), ('PRDM4', 0.1147166355966111), ('SNRPN', 0.0467837677326967), ('BCOR', 0.3667447515338912), ('SNURF', 0.4861452038597746), ('BCR', 0.0977512410699571), ('PDE4B', 0.0669671248962108), ('C19orf48', 5.935687538557275e-07), ('NCS1', 0.0258157754115461), ('CSRP1', 2.919370660989216), ('GTF2H3', 0.9069117377167488), ('WDR6', 0.1371273638768214), ('TSFM', 0.2923926756421046), ('AP1S1', 0.066521759670734), ('FKBP8', 0.1236579330587411), ('STARD10', 3.7574259627849647), ('SMIM15', 0.1575974148212745), ('KCNH7', 0.0900370378010531), ('CNIH3', 0.1136875288795106)]	2950
ETS2	taipale_tf_pairs__ELK1_HOXA1_RCCGGAAGTAATTA_HT	0.0605172420206138	3.1365243819181328	6.48484e-06	1.0	gene is annotated for similar motif taipale_tf_pairs__ETS2_RCCGGAAGTG_HT ('ETS2 [ETS]'; q-value = 6.48e-06)	frozenset({'activating', 'top50perTarget', 'hg38__refseq-r80__500bp_up_and_100bp_down_tss.mc9nr.genes_vs_motifs.rankings'})	[('KCNA3', 0.0911288425399357), ('CCDC184', 0.1648654384731688), ('SDE2', 0.2055084145654834), ('AP1S1', 0.066521759670734), ('SIK1', 1.8428915061181843), ('LRRC56', 0.0626867158228049), ('CALN1', 0.5120931094216692), ('LMO7', 0.0477705351501481), ('MPP2', 0.133368949908045), ('PRDM4', 0.1147166355966111), ('PREPL', 0.2934885050819406), ('KIAA0895', 0.7250556271307069)]	409
ETS2	taipale_tf_pairs__ETV2_SOX15_RSCGGAANNNNNNYWTTGT_CAP_repr	0.0669409222277189	3.752775045503146	5.40079e-06	1.0	motif similar to transfac_pro__M08881 ('V$ETSLIKE_Q4: ETSLIKE'; q-value = 5.4e-06) which is directly annotated	frozenset({'activating', 'top50perTarget', 'hg38__refseq-r80__500bp_up_and_100bp_down_tss.mc9nr.genes_vs_motifs.rankings'})	[('TOR1AIP2', 0.4188245390472426), ('RARA', 0.6695277070191349), ('KCNH7', 0.0900370378010531), ('RBBP5', 0.2521435895373681), ('TSPAN18', 0.1015810527280193), ('KCNA3', 0.0911288425399357), ('NYAP2', 0.5262065798946317), ('CACYBP', 0.0790390838231261), ('TMEM200A', 0.2256664192755227), ('ZKSCAN5', 3.600311583256189), ('PLEKHM3', 0.1476906719924936), ('ATP6V0B', 0.1092406439252707), ('PPM1A', 0.1197199947113397), ('DPP3', 0.3807057533799212), ('RCAN3AS', 0.0194876101775769), ('CALN1', 0.5120931094216692)]	624
ETS2	taipale_tf_pairs__ETV2_DLX3_RSCGGAANNNNNYAATTA_CAP	0.05992583197259428	3.079787928235436	1.01595e-06	1.0	gene is annotated for similar motif transfac_pro__M02064 ('V$CETS2_02: c-ets-2'; q-value = 1.02e-06)	frozenset({'activating', 'top50perTarget', 'hg38__refseq-r80__500bp_up_and_100bp_down_tss.mc9nr.genes_vs_motifs.rankings'})	[('CNIH3', 0.1136875288795106), ('SMIM15', 0.1575974148212745), ('SFSWAP', 0.2734537589821191), ('CHCHD5', 0.1678672966109718), ('MFSD4B', 0.1135923299146221), ('FASTKD5', 0.088490409833718), ('POLDIP2', 0.1260699824439478), ('ZPBP', 0.1090773700392609), ('METTL2B', 0.130576270574882), ('PTK2B', 0.3106827837745273), ('MTFR1L', 0.2054322797890631), ('GTF2H3', 0.9069117377167488), ('NXN', 0.1727321291772831), ('KCNA3', 0.0911288425399357), ('CACYBP', 0.0790390838231261), ('DEF6', 0.1299152397052918), ('RPL7L1', 0.0978173085655596), ('ZNF623', 0.0627713890235418), ('SLC25A20', 0.114350115506734), ('PREPL', 0.2934885050819406), ('BMP2K', 0.677406871484447), ('YRDC', 0.4498417035798724), ('BRD9', 0.1168241793844334), ('SNRPG', 0.3501362533485024), ('WIPF2', 0.1100878577766422), ('RBBP5', 0.2521435895373681), ('POLR2K', 0.1455862488162248), ('SDE2', 0.2055084145654834), ('ADPRM', 0.1359799980308441), ('ZNF275', 0.3021565678336854), ('PC', 0.0296596143092678), ('CSK', 0.2847731733671911), ('WSB2', 0.1554703915358616), ('PPM1A', 0.1197199947113397), ('SLC16A3', 0.3952936247311761), ('WDR61', 0.1956199399866269), ('FBL', 0.0739516571308172), ('RCAN3AS', 0.0194876101775769), ('TRIM33', 0.0705403636829598), ('DCAF12', 0.2231250094194593), ('DPM3', 0.0874783586468776), ('IKBKB', 0.2240595482999632), ('CSRP1', 2.919370660989216), ('C19orf48', 5.935687538557275e-07), ('HSP90AA1', 0.0493421139786189), ('MED30', 0.1013270399390764), ('STAP1', 0.2092017678813277), ('KCNH7', 0.0900370378010531), ('PRDM4', 0.1147166355966111), ('CTAG2', 0.2331814808349372), ('IFT20', 0.1114554861376441), ('FAM104B', 0.6579365105731712), ('SRGAP2B', 0.4129901328441333)]	3686
ETS2	taipale_tf_pairs__ETV2_RFX5_NACTTCCGGYNNNNGCAACSN_CAP_repr	0.06061023102187473	3.14544520796887	3.01984e-08	0.916844	gene is orthologous to ENSMUSG00000022895 in M. musculus (identity = 91%) which is annotated for similar motif transfac_pro__M01989 ('V$CETS2_01: Ets2 (c-ets-2)'; q-value = 3.02e-08)	frozenset({'activating', 'top50perTarget', 'hg38__refseq-r80__500bp_up_and_100bp_down_tss.mc9nr.genes_vs_motifs.rankings'})	[('CHCHD5', 0.1678672966109718), ('THYN1', 0.0631351678873634), ('CFAP99', 0.108132406063424), ('C19orf48', 5.935687538557275e-07), ('KCNH7', 0.0900370378010531), ('TRIM33', 0.0705403636829598), ('SBDS', 0.0923338128862603), ('TSC1', 0.1732028521143278), ('ZNF275', 0.3021565678336854), ('PPM1A', 0.1197199947113397), ('CCDC184', 0.1648654384731688), ('BMP2K', 0.677406871484447), ('TRMT1', 0.1395968924718961), ('RPL7L1', 0.0978173085655596), ('SDE2', 0.2055084145654834), ('ITPRIP', 0.3883810679590327), ('SFSWAP', 0.2734537589821191), ('ZNF521', 0.1293683246103011), ('SLC16A3', 0.3952936247311761), ('RBBP5', 0.2521435895373681), ('CNIH3', 0.1136875288795106), ('RARA', 0.6695277070191349), ('BEND3', 0.0396901467479526), ('LMO7', 0.0477705351501481), ('BCOR', 0.3667447515338912), ('ATAD3B', 0.3824673648200645), ('PDE4A', 0.114592553096979)]	1562
ETV5	taipale_tf_pairs__HOXB13_ETV1_RSCGGAARYNNTAAAN_CAP_repr	0.07056778582656209	3.577435536988742	5.46352e-08	1.0	motif similar to taipale_tf_pairs__ETV5_HOXB13_NNCGGANGNNNTWAA_CAP ('ETV5 [ETS] - HOXB13 [Homeo]'; q-value = 5.46e-08) which is directly annotated	frozenset({'activating', 'top50perTarget', 'hg38__refseq-r80__500bp_up_and_100bp_down_tss.mc9nr.genes_vs_motifs.rankings'})	[('YIPF3', 0.2106194194009358), ('WDR37', 0.3001463848042903), ('EIF2B2', 0.7326926602096421), ('TRIO', 0.0629875061326499), ('SCNM1', 0.0846358629953244), ('LYRM1', 0.1356076334311946), ('UGDH', 0.1455356886900469), ('TRIM35', 0.3219078587662766), ('INO80E', 0.817128678947668), ('EVC2', 0.5350950485752645), ('UBE2M', 0.096399220477431), ('SERPINE1', 0.016993684538452), ('S100A9', 0.0606298134247599), ('ATAD1', 0.1917752313868283), ('DPM3', 0.0934503630767775), ('ZNF222', 0.2102585787808062), ('SKIL', 0.0963897399274987), ('SNAPC5', 0.1240781517328517), ('ZNF850', 0.3537627530411297), ('BPGM', 0.139813485189744), ('CLPP', 0.459408536362172), ('METTL5', 0.0740636375004648), ('RAD54L2', 0.6596396089120179), ('IPO8', 0.1021102134934743), ('DRAM1', 0.4459255666363623), ('TRAF4', 0.8368787883858732), ('MED30', 0.103076001221269), ('GPS1', 1.7434922746483252), ('MAP2K1', 0.2854165804275556)]	4320
ETV5	taipale_tf_pairs__ERF_FOXI1_TGTTKMCGGAWRN_CAP_repr	0.06278328994752119	3.008552732960655	6.62818e-09	1.0	motif similar to taipale_tf_pairs__ETV5_FOXI1_TGTTGNCGGAWRN_CAP ('ETV5 [ETS] - FOXI1 [Fox]'; q-value = 6.63e-09) which is directly annotated	frozenset({'activating', 'top50perTarget', 'hg38__refseq-r80__500bp_up_and_100bp_down_tss.mc9nr.genes_vs_motifs.rankings'})	[('ETV5', 1.0), ('DNAJC19', 0.0250228206387092), ('ACSL1', 0.1748270710087146), ('TMEM39B', 1.094090605129158), ('GPS1', 1.7434922746483252), ('MAFG', 0.1379816645971489), ('SREBF1', 0.7291564841457171), ('MAP2K4', 0.1761112649364181), ('NDUFA8', 0.191847814822029)]	731
ETV5	taipale_tf_pairs__FLI1_FOXI1_TGTTKMCGGAWRNN_CAP	0.06996066168214972	3.5330675405207397	5.22441e-10	1.0	motif similar to taipale_tf_pairs__ETV5_FOXI1_TGTTGNCGGAWRN_CAP ('ETV5 [ETS] - FOXI1 [Fox]'; q-value = 5.22e-10) which is directly annotated	frozenset({'activating', 'top50perTarget', 'hg38__refseq-r80__500bp_up_and_100bp_down_tss.mc9nr.genes_vs_motifs.rankings'})	[('HPS5', 0.1649650840212831), ('MAP2K1', 0.2854165804275556), ('UMPS', 0.4020117902365576), ('SNAPC5', 0.1240781517328517), ('MED30', 0.103076001221269), ('DNAJB2', 0.88085398144272), ('SKIL', 0.0963897399274987), ('RNH1', 0.1840999969707524)]	748
ETV5	taipale_tf_pairs__ETV2_FOXI1_TGTTKMCGGAWRTN_CAP	0.0799740516804032	4.264835591856015	1.65718e-10	1.0	gene is annotated for similar motif taipale_tf_pairs__ETV5_FOXI1_TGTTGNCGGAWRN_CAP ('ETV5 [ETS] - FOXI1 [Fox]'; q-value = 1.66e-10)	frozenset({'activating', 'top50perTarget', 'hg38__refseq-r80__500bp_up_and_100bp_down_tss.mc9nr.genes_vs_motifs.rankings'})	[('SLC15A2', 0.6739661976454991), ('EVC2', 0.5350950485752645), ('HPS5', 0.1649650840212831), ('STK11', 0.2496783593716161), ('EIF2B2', 0.7326926602096421), ('MAFG', 0.1379816645971489), ('MAP2K1', 0.2854165804275556), ('COMMD9', 0.2033215414269483), ('AHCY', 0.8452056430652924), ('CHURC1-FNTB', 0.324652828667399), ('BPGM', 0.139813485189744)]	1000
ETV5	taipale_tf_pairs__ETV5_FOXI1_TGTTGNCGGAWRN_CAP	0.07327905255366396	3.7755720691609183	0.0	1.0	gene is directly annotated	frozenset({'activating', 'top50perTarget', 'hg38__refseq-r80__500bp_up_and_100bp_down_tss.mc9nr.genes_vs_motifs.rankings'})	[('MRPL50', 0.5062691140247993), ('AHCY', 0.8452056430652924), ('GALM', 0.1764698731475065), ('LETM1', 1.345479288456488), ('DPM3', 0.0934503630767775), ('INO80E', 0.817128678947668), ('COMMD9', 0.2033215414269483), ('CLPP', 0.459408536362172), ('TMCO3', 0.2618227460104149), ('ZNF222', 0.2102585787808062), ('ZNF850', 0.3537627530411297), ('TRAPPC2B', 0.423965062655881)]	1222
ETV5	taipale_tf_pairs__ETV5_HES7_CCGGAANNNNNNCACGTG_CAP	0.06391437054533056	3.0912109181613174	0.0	1.0	gene is directly annotated	frozenset({'activating', 'top50perTarget', 'hg38__refseq-r80__500bp_up_and_100bp_down_tss.mc9nr.genes_vs_motifs.rankings'})	[('ZNF346', 0.2814723544505825), ('YIPF3', 0.2106194194009358), ('PTGES2', 0.2075550576208452), ('TRIO', 0.0629875061326499), ('ZNF850', 0.3537627530411297), ('BPGM', 0.139813485189744), ('ETV5', 1.0), ('DTWD2', 0.222725190415699), ('NUDT2', 0.1486469181994825)]	1049
FLI1	flyfactorsurvey__Ets65A_SANGER_10_FBgn0005658	0.061355300305419885	4.002277155297838	9.15864e-06	1.0	gene is annotated for similar motif taipale_cyt_meth__FLI1_NACCGGAARTN_eDBD ('FLI1 [ETS]'; q-value = 9.16e-06)	frozenset({'activating', 'top50perTarget', 'hg38__refseq-r80__500bp_up_and_100bp_down_tss.mc9nr.genes_vs_motifs.rankings'})	[('DMTF1', 0.739606940143821), ('MTMR4', 0.3777995129921328), ('MORC3', 0.0955342514148052), ('ARHGAP1', 0.3024167060017976), ('FBXL18', 0.1682306173460012), ('BCL2L1', 0.2942312681077511), ('ATP2C1', 0.1361571289328654), ('RNF214', 0.1436027118629768), ('FAF2', 0.8072547305135148), ('ZNF184', 0.8407015574243069), ('ITFG1', 0.3927166172751679), ('PJA1', 0.1080566098593217), ('UQCR11', 0.0160561120709738), ('MIATNB', 0.4184617825596819), ('TASP1', 0.2849737070057044), ('MGAT1', 0.3626480693093013), ('OGG1', 0.618553600890046), ('SMAP2', 0.1620182217091092), ('SLC30A7', 0.3671743726291649), ('UBOX5', 0.1464425751795582), ('SF3B1', 0.2672481618826379), ('SSR4', 0.0431803914490614), ('MUL1', 0.1389494829875468), ('RUBCN', 0.3081595449074824), ('IKZF1', 0.3676134035147554), ('EYA3', 0.4157581677206097), ('HCLS1', 0.1887025359809625), ('CGGBP1', 0.0920479821159872), ('CEP164', 0.9516276209543556), ('EXOC6', 0.0909169191108919), ('NOC3L', 0.5590276252059265), ('TRAF7', 5.755751358640431e-07), ('ITGB1BP1', 0.2501198129186587), ('ALKBH3', 0.1000012316855843), ('MRPL33', 0.0975219747160583), ('SYNRG', 0.8952390377164879), ('COG3', 0.388791018189807), ('ATF7', 0.3728065997212929), ('SPTLC2', 0.4150089170203865), ('UBR1', 0.1681264206075479), ('MTA2', 0.7790318774751294), ('GNL3L', 0.0804607777487161), ('PCNP', 0.1111844711500146), ('TRAPPC10', 0.1112974961893658), ('CSNK1G1', 0.4013550552079687), ('PDCD10', 0.1106059367493086), ('MTERF1', 0.3152383274567188), ('TRAPPC1', 0.0575502320011078), ('TFG', 0.255169454638359), ('ARHGAP30', 0.3162197613260525), ('CPEB4', 0.3928152216909351), ('TSNAX', 0.2327774751049859), ('SENP1', 0.1964287728586682), ('SRBD1', 0.1602330229898783), ('TBC1D15', 0.1011896085207862), ('LRRFIP2', 0.2383996763331486), ('UVRAG', 0.1084015181573359), ('COG7', 1.3984971275332014), ('WDR44', 0.1410698376667362), ('PDAP1', 0.1897365790859051), ('RNF6', 0.140395152348196), ('SNHG20', 0.1972577858483333), ('PPIL2', 1.036552824649519), ('CDK13', 0.1460895663629129), ('SLU7', 0.158215508544142), ('ZNF384', 0.1152249207503293), ('MTF1', 0.4300949458456807), ('AQR', 0.3401991387966619), ('VEZF1', 0.1290246966033056), ('SH3BP5', 1.1907888469774317), ('SERINC1', 0.0823285561227753), ('ZNF655', 0.118722357621282), ('SUPT20H', 0.3931382210177579), ('ERBIN', 0.0203560090057), ('CSAD', 0.1580875005774561), ('SETDB1', 0.0773951343949313), ('ATF2', 0.3307781490060378), ('SRPRA', 0.2361073915637995), ('ANKHD1', 0.0806460694548031), ('ASB1', 0.6394338127484315), ('AP4E1', 0.2405474685091393), ('PRIM2', 0.08581300372408), ('TRIO', 0.4394864184083514), ('PIK3C3', 0.1942492152610607), ('MRPS22', 0.3310584316692191), ('AURKAIP1', 0.0966653470686989), ('ZNF512', 0.0785062861044486), ('NUDT5', 0.5062441330657059), ('ARHGEF1', 0.0689910826629837), ('NELFB', 0.2063668080088204), ('FAM149B1', 0.1779839048466477), ('UPF2', 0.0600520060972179), ('SLC30A6', 0.1151751280139358), ('IKBKB', 0.2119509959772818), ('GPR82', 0.1929801810096929), ('PITPNA-AS1', 0.4250825369269732), ('PSMC5', 0.1270180235562696), ('RUNX1', 0.5276674686744942), ('IL7R', 0.0096941453848649), ('BAZ1B', 0.2163219937926681), ('CLPTM1L', 0.7286057446171625), ('NRDC', 0.1502186912572158), ('RNGTT', 0.0572823822282943), ('ACTR2', 0.0621144081890225), ('NEK11', 0.4090593550901694), ('LSM5', 0.0848072208779962), ('UGGT1', 0.1478114567514286), ('ANAPC4', 0.3817203030925349), ('FANCD2', 0.1177843209284366), ('SNRNP200', 0.7409847257401533), ('PCBP1-AS1', 0.285281864939178), ('TTC1', 0.4099438480769681), ('TMED8', 0.3323424013928595), ('CTDP1', 0.1609473525570454), ('ZNF511', 0.1318457811140645), ('MELK', 0.7653726523415889), ('CALU', 0.1344364222525202), ('WAPL', 0.3581992373188692), ('GATAD2A', 0.1362782288959532), ('STK38L', 0.2731944883020071), ('WWP2', 0.1487121819597401), ('EXTL3', 0.2015413487981115), ('WBP1L', 0.1313265453940675), ('NCOA7', 0.514883523802338), ('MRPL3', 0.0788038114769967), ('CRIPT', 0.1919474793418269), ('TIMMDC1', 0.3255337929672047), ('CLTC', 0.6353811598786117), ('UHMK1', 0.1171942051673415), ('PYM1', 0.4836487453054164), ('MTMR2', 0.2145629164501982), ('WRAP73', 0.0360733316416658), ('THAP4', 0.3730386455221434), ('ELOF1', 0.5496986196241309), ('ATG16L1', 0.8487095413337442), ('AGL', 0.200236906758098), ('DDX19A', 0.1711634660298753), ('SLX4IP', 0.4799423709175024), ('FUBP3', 0.5319731991825336), ('ZNF235', 0.702976052086671), ('TSC2', 0.0220763594928458), ('SMC5', 0.1051563677544303), ('ZNF175', 0.0855701076652175), ('ZNF518A', 0.0855085986643459), ('ESR1', 0.4778795699565948), ('UFM1', 0.2012960815672706), ('ARHGAP25', 0.2773174566611669), ('ZNF397', 0.2823703200437006), ('OSTM1', 0.7690706167207881), ('NICN1', 5.544518883285619), ('FMR1', 0.3557543686513408), ('BROX', 0.3114855757409875), ('SHQ1', 0.1466048127232948), ('MSANTD2', 0.3749337712203029), ('MED6', 0.6567097261155457), ('CLASP1', 0.0562361473141106), ('ANKRD44', 0.3595564863786224), ('EXOC1', 0.0878845396161774), ('AAK1', 0.0841139864333632), ('ELMO1', 0.2932061163999719), ('GLCCI1', 0.6246135067262142), ('RBMS3', 1.0849244983304287), ('ZNF687', 0.0001663895211243), ('UMAD1', 0.2296833872286038), ('ZSCAN25', 0.2862473660374888), ('MYO1G', 0.0668858716934457), ('SPG21', 0.1253479494381381), ('ZPR1', 0.1564471730032985), ('MCPH1', 0.2857728061644591), ('BRAP', 0.2011312345627762), ('AAGAB', 0.3445381145323862), ('SWT1', 0.3266192795582261), ('ACOT8', 2.135609537775814), ('CEP85L', 0.6777555117965259), ('SIPA1L3', 0.4472625533541426), ('CNOT2', 0.2288331073285264), ('FAM172A', 0.0667156929585965), ('PPP1R12A', 0.0766055346344617), ('PPP2R5E', 0.4271265755045049), ('PIK3R4', 0.94000382296515), ('TRIM11', 0.4958602135539598), ('SHMT2', 0.6819266033230298), ('RALGAPA2', 0.0620792282431851), ('RPS6KA3', 0.1005018595300235), ('NAA35', 0.3036467002990618), ('TBC1D2', 0.1381199879340426), ('MTMR14', 0.3492125945507242), ('DPP8', 0.3117650637260001), ('SPTLC1', 0.3017880281955737), ('CLINT1', 0.5651420322081154), ('N4BP1', 0.2206704402130737), ('LIG4', 0.4988448142260641), ('USP3', 0.1669379722136086), ('BOD1L1', 0.072363547280097), ('DCP1A', 0.2477072331714699), ('KCTD1', 0.0686287438224039), ('TMEM156', 0.3412964603048584), ('ELOVL6', 0.2211441509634968), ('TRIM39', 0.1009242737366623), ('PPP1R21', 0.1071942033183111), ('HSD17B11', 0.1370215641499006), ('USP33', 0.6121729687451568), ('TADA3', 0.1212577093043265), ('ERP44', 0.0826973412512926), ('PTPN6', 0.1344848730345801), ('ZNF197', 0.1386665972191445), ('ANKRD17', 0.3045731281621246), ('PPHLN1', 0.1038013935375551), ('PNN', 0.0990365671525465), ('XPO1', 0.1790575112865626), ('TAF1', 0.1486492845030826), ('SS18', 0.7413941303181941), ('IRF2BPL', 0.2335616412844773), ('KDM2A', 0.166043164134799), ('BIN3', 0.2123791156632288), ('NCF4', 1.3077171933356648), ('FLI1', 1.0), ('CLEC16A', 0.307239001633817), ('KIAA2026', 0.1096138230320044), ('NUBP1', 0.0745128172247399), ('VPS52', 0.2587272456764214), ('CYB5R4', 0.1168124153818065), ('PSD4', 0.1533807293692844), ('NORAD', 0.1858508568895182), ('DNMT3B', 0.2373261416880197), ('CAB39', 0.4979138297300573), ('OGFOD2', 3.414208795922275), ('STT3A', 0.3581996696007654), ('METTL2B', 0.7154885438837675), ('OR2A1-AS1', 0.8099273970920011), ('SARS', 0.4033605406477666), ('RSBN1', 0.1268050463845768), ('ANKRD11', 0.2860444760777206), ('RELL2', 0.3990670765277084), ('DDX46', 0.0703085598831622), ('ITFG2', 0.1165108091899337), ('TTC14', 0.2399877309239129), ('NR1H3', 0.0792095681986331), ('METTL6', 0.2373327871156207), ('KHDC1', 0.4035562863292951), ('TAF11', 0.2093397436183917), ('XRN2', 0.0762194225231352), ('SRP54', 0.3616163575678979), ('SUPT3H', 0.1073358042585445), ('NAAA', 0.4048513945422491), ('SH3BP1', 1.354338453476834), ('TMEM161B', 0.4232690105432527), ('VPS41', 0.0908695162142904), ('RIT1', 0.1212479102401254), ('DPP10', 0.0593559720316723), ('LPCAT3', 0.3391085108003547), ('GANC', 0.6173175371449576), ('NFATC2', 0.1709219128604854), ('MCM8', 0.3476924006914189), ('SIDT1', 0.0659157617332226), ('M6PR', 0.2625463376867546), ('STAT6', 0.2620890331396983), ('ATG5', 0.2004800217354613), ('ZNF225', 0.3151868469994471), ('TVP23C', 0.2908731452438372), ('SRSF4', 0.4815185462569238), ('MBTD1', 0.5581312468400781), ('NFYC', 0.3139255693685823), ('PARN', 0.0846016677086238), ('PRMT3', 0.296713391558962), ('RTKN2', 2.1507268049418777), ('METTL2A', 0.8025115423320616), ('RAB3GAP2', 0.1116207011480936), ('SH3KBP1', 0.8097751649292224), ('FAXC', 2.12012632606739), ('GEN1', 0.203214329919883), ('VPS4B', 0.0625583777681236), ('TNKS2', 0.1198425977514938), ('DBNL', 0.1971321813042802), ('SLC43A2', 0.2456473588676148), ('FCHSD2', 0.5711968636930183), ('MINK1', 0.1429273371099911), ('RAD18', 0.2124356039330897), ('LEKR1', 0.0577782678951245), ('C5orf34', 0.8060636074735947), ('LRRC8D', 0.2799339531189398), ('SLC35C2', 0.0657706605026578), ('MAPK9', 0.4114417526392768), ('PTAR1', 0.2826123334499649), ('CDK6', 0.1056473258444449), ('LCP2', 0.2674396336632641), ('BDP1', 0.2030292549344408), ('INTS8', 0.5315615102155528), ('SIRPG', 1.167786285576515), ('ARPC1A', 0.2104070071538764), ('GTF3C5', 0.6071877666444756), ('ARHGEF6', 0.6848073270264692), ('METTL4', 0.5486185315353331), ('UTP18', 0.2912085621207043), ('PAK1IP1', 0.4467043441470439), ('FBXW7', 0.061926734215763), ('PCF11', 0.2800274020563228), ('CWC15', 0.0697880468632604), ('TRAF6', 0.2298820759873959), ('WDR37', 0.2389712735329946), ('ERCC3', 0.5452610609499733), ('TMBIM4', 0.1372446501134757), ('FOXN2', 0.5422886283362696), ('TMEM33', 0.480989115444892), ('POLR2A', 0.1316125887694313), ('CAMKK2', 0.1744822245242552), ('FAR2', 0.890464617043167), ('FOXJ1', 0.664264924461049), ('IL1R2', 1.1452993296561554e-09), ('ANGPT1', 3.907198535423007e-06), ('GTF3C2', 0.1906027903127813), ('CCDC71', 0.2716467470187184), ('STRN', 0.4078739472036867), ('DET1', 0.1337993936747581), ('GRAMD1A', 0.4287479962669009), ('RAB4B', 0.2461300870041576), ('BCL2', 0.0176517804379584), ('COPS2', 0.2429229385937706), ('GALK2', 0.7850618406880931), ('ZNF394', 0.1222975929733533), ('RABGEF1', 0.0736527674662696), ('LUC7L2', 0.032693351272933), ('PTPN23', 0.2643112716451604), ('EPS15', 0.6308288727434486), ('QPCT', 0.93927676266088), ('HERC4', 0.1373755754258957), ('CD84', 0.0937966512360009), ('CHFR', 0.2324785362886106), ('SLC25A24', 0.3542612360120758), ('APBB1', 0.1375408249112464), ('EDEM3', 0.1660416278357997), ('INSIG2', 0.1491463457241469), ('ZRSR2', 0.0891909564129672), ('LCK', 0.098656364544499), ('COX7A2L', 0.0705398714047851), ('TBC1D22A', 0.1064653551901225), ('AKAP10', 0.1247688518599463), ('DCAF12', 0.1837625694999486), ('ACVR1', 0.1079807783920902), ('ARHGAP15', 0.5123179497847562), ('DDIAS', 0.2997656427173574), ('TMEM59', 0.1559479997986728), ('RAB5A', 0.1530461820279547), ('DENND1B', 0.9007273589603249), ('SLAIN2', 0.2101229411832515), ('AP2A1', 0.1306748456251889), ('FAM107B', 0.1752848661309588), ('HIPK3', 0.2693062510163281), ('NEDD9', 0.4423400950952637), ('HS3ST3B1', 0.2079394262313085), ('ZCCHC7', 0.2813731942915658), ('RIC8B', 0.7577974006853492), ('FNIP2', 0.4165309294711408), ('DLST', 0.2096398432068335), ('MBD5', 0.3539342024093905), ('RMND5B', 0.2364317792151478), ('TNPO1', 0.2616223650535353), ('MLLT10', 0.1757938987236825), ('PLAGL1', 0.0611592949674563), ('ESCO1', 0.0882176930027356), ('REEP4', 0.089179382262659), ('PDK2', 0.2022390086095668), ('METTL7A', 1.9189288672510896), ('LINC00892', 0.280449454970425), ('DGKH', 0.2018377995375085)]	2250
FLI1	taipale_tf_pairs__MEIS1_ELF1_NTGCCGGAAGTN_CAP_repr	0.058600694960382296	3.6316206935928843	8.96635e-06	0.966814	gene is orthologous to ENSMUSG00000016087 in M. musculus (identity = 96%) which is annotated for similar motif transfac_pro__M02038 ('V$FLI1_01: Fli-1'; q-value = 8.97e-06)	frozenset({'activating', 'top50perTarget', 'hg38__refseq-r80__500bp_up_and_100bp_down_tss.mc9nr.genes_vs_motifs.rankings'})	[('COG3', 0.388791018189807), ('TMEM161B', 0.4232690105432527), ('ERCC3', 0.5452610609499733), ('ITGB1BP1', 0.2501198129186587), ('INSIG2', 0.1491463457241469), ('SRBD1', 0.1602330229898783), ('VPS52', 0.2587272456764214), ('SENP7', 0.2314892171768747), ('WDR37', 0.2389712735329946), ('MIATNB', 0.4184617825596819), ('TRAPPC1', 0.0575502320011078), ('MTMR4', 0.3777995129921328), ('ASB1', 0.6394338127484315), ('BCL2L1', 0.2942312681077511), ('TIMMDC1', 0.3255337929672047), ('PIK3C3', 0.1942492152610607), ('DMTF1', 0.739606940143821), ('CPEB4', 0.3928152216909351), ('ZNF384', 0.1152249207503293), ('NUDT5', 0.5062441330657059), ('UGGT1', 0.1478114567514286), ('DPP8', 0.3117650637260001), ('UBR1', 0.1681264206075479), ('DLST', 0.2096398432068335), ('NOC3L', 0.5590276252059265), ('PYM1', 0.4836487453054164), ('VPS53', 0.0792412030781135), ('LUC7L2', 0.032693351272933), ('TBC1D22A', 0.1064653551901225), ('UHMK1', 0.1171942051673415), ('ACOT8', 2.135609537775814), ('AURKAIP1', 0.0966653470686989), ('BIN3', 0.2123791156632288), ('SPTLC2', 0.4150089170203865), ('FUBP3', 0.5319731991825336), ('EXOC1', 0.0878845396161774), ('UMAD1', 0.2296833872286038), ('CCDC71', 0.2716467470187184), ('CSNK1G1', 0.4013550552079687), ('MIEF1', 0.496332368655528), ('ZBTB11', 0.2533698507135664), ('METTL6', 0.2373327871156207), ('FBXL18', 0.1682306173460012), ('PIK3R4', 0.94000382296515), ('TBRG1', 0.2921203718642701), ('TRAPPC10', 0.1112974961893658), ('TMEM33', 0.480989115444892), ('ARHGEF1', 0.0689910826629837), ('PDAP1', 0.1897365790859051), ('AAK1', 0.0841139864333632), ('SS18', 0.7413941303181941), ('EXOC6', 0.0909169191108919), ('NAA35', 0.3036467002990618), ('FMR1', 0.3557543686513408), ('ZC3H13', 0.0512894295707328), ('C5orf34', 0.8060636074735947), ('SRPRA', 0.2361073915637995), ('MAPK8IP3', 0.2228257060295401), ('DBNL', 0.1971321813042802), ('ZNF184', 0.8407015574243069), ('MGAT1', 0.3626480693093013), ('OGG1', 0.618553600890046), ('KDM2A', 0.166043164134799), ('CELF1', 0.3403724899711608), ('TFG', 0.255169454638359), ('NRDC', 0.1502186912572158), ('ZNF24', 0.0941752404205997), ('MTIF2', 0.7040496087159092), ('TAF1', 0.1486492845030826), ('ACTR2', 0.0621144081890225), ('MRPL3', 0.0788038114769967), ('VEZF1', 0.1290246966033056), ('MTA2', 0.7790318774751294), ('TASP1', 0.2849737070057044), ('TTC14', 0.2399877309239129), ('NDUFAF7', 0.2072567518796797), ('ARV1', 0.348038212502881), ('ANKHD1', 0.0806460694548031), ('MTERF1', 0.3152383274567188), ('TRAF7', 5.755751358640431e-07), ('TRIO', 0.4394864184083514), ('VWA8', 0.1280260271897952), ('FLI1', 1.0), ('METTL2B', 0.7154885438837675), ('LSM5', 0.0848072208779962), ('METTL2A', 0.8025115423320616), ('CALU', 0.1344364222525202), ('TMED8', 0.3323424013928595), ('TADA3', 0.1212577093043265), ('UBA6', 0.2552182531512221), ('SLC30A7', 0.3671743726291649), ('CLDN5', 0.0636516285179707), ('MUL1', 0.1389494829875468), ('ATG16L1', 0.8487095413337442), ('ASAP1', 0.4010305889551446), ('FBXO22', 0.2928936881699988), ('AZI2', 0.2102781847422611), ('UBOX5', 0.1464425751795582), ('MDFI', 0.90460180310066), ('JAK1', 0.272579057717668), ('OGFOD2', 3.414208795922275), ('ZNF687', 0.0001663895211243), ('CGGBP1', 0.0920479821159872), ('SNF8', 0.1005953966649487), ('KIAA0825', 0.4242202642974188), ('TSC2', 0.0220763594928458), ('PARN', 0.0846016677086238), ('SLF1', 0.7277911039492383), ('SHQ1', 0.1466048127232948), ('OR2A1-AS1', 0.8099273970920011), ('TOPBP1', 0.1106916502183922), ('PIK3CD', 0.0638158212263467), ('TMEM101', 0.212903033167857), ('HNRNPLL', 0.1577745938452144), ('ZNF175', 0.0855701076652175), ('MCM8', 0.3476924006914189), ('ZNF235', 0.702976052086671), ('RMND5B', 0.2364317792151478), ('RRS1-AS1', 1.017618953643535), ('ERMARD', 0.1708600252137083), ('DDX19B', 0.5131390040276115), ('FAM172A', 0.0667156929585965), ('MORC3', 0.0955342514148052), ('PAK1IP1', 0.4467043441470439), ('ZNF394', 0.1222975929733533), ('TIMM8B', 0.0685598645639548), ('OARD1', 0.1505204025999088), ('ADAMTS14', 0.5611946426380029), ('AQR', 0.3401991387966619), ('SF3B1', 0.2672481618826379), ('VPS13B', 0.3465733347722881), ('ZNF655', 0.118722357621282), ('FAF2', 0.8072547305135148), ('PACS1', 0.0820219467613987), ('DCAF7', 0.804197030224698), ('EDEM3', 0.1660416278357997), ('CDK6', 0.1056473258444449), ('SLC35C2', 0.0657706605026578), ('EYA3', 0.4157581677206097), ('MRPL33', 0.0975219747160583), ('SENP1', 0.1964287728586682), ('SMC5', 0.1051563677544303), ('YWHAB', 0.3428415886119915), ('PPIL2', 1.036552824649519), ('AP4E1', 0.2405474685091393), ('NORAD', 0.1858508568895182), ('DET1', 0.1337993936747581), ('EXTL3', 0.2015413487981115), ('U2AF1L4', 0.0711866157424056), ('U2SURP', 0.0353106352414058), ('ANKRD44', 0.3595564863786224), ('NEK11', 0.4090593550901694), ('COG7', 1.3984971275332014), ('ANAPC4', 0.3817203030925349), ('SAP30L', 0.3711884457976707), ('WRAP73', 0.0360733316416658), ('PRIM2', 0.08581300372408), ('DCLRE1B', 0.0208590199857457), ('GNL3L', 0.0804607777487161), ('RUBCN', 0.3081595449074824), ('ELOF1', 0.5496986196241309), ('ITFG1', 0.3927166172751679), ('XRN2', 0.0762194225231352), ('RAB3GAP2', 0.1116207011480936), ('DOCK10', 0.0574167175012019), ('TAF11', 0.2093397436183917), ('ARHGEF2', 0.4425081811353861), ('CXXC5', 0.0376028694123007), ('ARHGAP30', 0.3162197613260525), ('LRRC47', 0.1942086347484683), ('CSNK2B', 0.0493077393584413), ('SNRNP200', 0.7409847257401533), ('CLPTM1L', 0.7286057446171625), ('ZNF397', 0.2823703200437006), ('RAP1GAP2', 0.0672381724827963), ('HDHD2', 0.2595389140835686), ('ESCO1', 0.0882176930027356), ('NEDD9', 0.4423400950952637), ('TSNAX', 0.2327774751049859), ('ALKBH3', 0.1000012316855843), ('RBMS3', 1.0849244983304287), ('CRIPT', 0.1919474793418269), ('IKZF1', 0.3676134035147554), ('RNF214', 0.1436027118629768), ('SND1', 0.1292845696636957), ('NFYC', 0.3139255693685823), ('AP2A1', 0.1306748456251889), ('SIDT1', 0.0659157617332226), ('SPATA2', 1.751894959267878), ('KLHDC2', 0.1105430554231239), ('SLU7', 0.158215508544142), ('MSANTD2', 0.3749337712203029), ('AP5M1', 0.2078101025909399), ('CSAD', 0.1580875005774561), ('SMU1', 0.2044309906136084), ('UQCR11', 0.0160561120709738), ('ALKBH1', 0.1526208042466855), ('RARS2', 0.1214999371235278), ('OSTM1', 0.7690706167207881), ('MTMR14', 0.3492125945507242), ('ARHGAP1', 0.3024167060017976), ('NOL10', 0.0795821085856335), ('ARF1', 0.1767568183455656), ('GPR155', 0.3247116972115106), ('SYNRG', 0.8952390377164879), ('SNHG20', 0.1972577858483333), ('MED15', 0.2466504924835058), ('EVI2B', 0.0529580974355349), ('SETD5', 1.1951966673165586), ('ZNF143', 0.7190943197004924), ('COX10-AS1', 1.0868672585513213), ('SMAP2', 0.1620182217091092), ('POLG', 0.1308128209143341), ('NR1H3', 0.0792095681986331), ('XPO6', 0.1584291890592206), ('CEP95', 0.263713862004377), ('BOD1L1', 0.072363547280097), ('ELP5', 0.1698645093506238), ('SRSF4', 0.4815185462569238), ('PTPN23', 0.2643112716451604), ('PPP1R21', 0.1071942033183111), ('HM13', 0.1316953522279323), ('SRP54', 0.3616163575678979), ('PIGC', 0.2029731351308745), ('POU2F2', 0.089649044021138), ('NUDC', 0.1975770001471919), ('BROX', 0.3114855757409875), ('CEP164', 0.9516276209543556), ('COMMD5', 0.3835918104512199), ('EIF2AK1', 0.1224465762037503), ('CCR4', 0.2077386079553085), ('EIF3C', 2.3066443077834182), ('ERP44', 0.0826973412512926), ('RNF6', 0.140395152348196), ('MTF1', 0.4300949458456807), ('FANCM', 0.3326801372020205), ('FCHSD2', 0.5711968636930183), ('FAM149B1', 0.1779839048466477), ('ITGB1', 0.1355171370579205), ('VPS41', 0.0908695162142904), ('ATG7', 0.2729241151909868), ('MAGEF1', 0.1042293456944173), ('SOCS7', 0.501438609201154), ('CWC15', 0.0697880468632604), ('TIPRL', 0.0815928633364664), ('FANCD2', 0.1177843209284366), ('SMIM7', 0.8298627135874166), ('RPS6KA3', 0.1005018595300235), ('ZNF197', 0.1386665972191445), ('COPB2', 0.1232927019750162), ('DISC1', 0.2958684290535008), ('CD4', 0.1672879080947897), ('ANKS1A', 0.542383403642667), ('ARPC1A', 0.2104070071538764), ('MON2', 0.0653635297775454), ('PSMC5', 0.1270180235562696), ('RSBN1', 0.1268050463845768), ('GTF3C2', 0.1906027903127813), ('CARHSP1', 0.4042841796541123), ('KLHL28', 0.2728778266017416), ('PRPF4B', 0.3376912309638326), ('SUGT1', 0.4502154433486519), ('UBE2E1', 0.088335993543808), ('NICN1', 5.544518883285619), ('PPHLN1', 0.1038013935375551), ('TRIM39', 0.1009242737366623), ('CYB5R4', 0.1168124153818065), ('WIPF2', 0.3294037887801714), ('DDX19A', 0.1711634660298753), ('AKT2', 0.0909094917385069), ('SERINC1', 0.0823285561227753), ('TAF2', 0.3293025903546673), ('STAT6', 0.2620890331396983), ('IL7R', 0.0096941453848649), ('ZKSCAN4', 0.05389506968387), ('TVP23C', 0.2908731452438372), ('APBB1', 0.1375408249112464), ('GRIPAP1', 0.1529543701292615), ('SLC9A9', 0.676738634348842), ('ZCCHC7', 0.2813731942915658), ('RNF121', 1.044190474989486), ('HERC4', 0.1373755754258957), ('DCAF16', 0.1466890894620802), ('FAM214A', 0.2994483168451699), ('AGL', 0.200236906758098), ('XRCC4', 0.2063579036084729), ('ZNF558', 0.3783657955363848), ('ARHGAP32', 0.2559545385896594), ('GEN1', 0.203214329919883), ('IFT74', 0.1487773018624464), ('WBP1L', 0.1313265453940675), ('ENG', 0.3588406542579404), ('ITGAL', 0.0343386900730178), ('PMPCB', 0.1559293057295896), ('SNX20', 0.1624716692420477), ('TP53I13', 1.150278009028266), ('ANKRD11', 0.2860444760777206), ('CCM2', 0.1418217929489788), ('GLRX5', 0.1917400410796148), ('ANKRD17', 0.3045731281621246), ('VPS4B', 0.0625583777681236), ('GMIP', 0.5124355012940638), ('CELF6', 0.0474505654840151), ('UBL3', 0.0787928678037027), ('ANGPT2', 0.4630205044342053), ('RASGRP2', 0.0642852826760915), ('SARS', 0.4033605406477666), ('PSMD2', 0.1993076755315666), ('DDIAS', 0.2997656427173574), ('PTPRG', 0.0408595799788696), ('M6PR', 0.2625463376867546), ('ATP2C1', 0.1361571289328654), ('RBAK', 0.3573543074645083), ('MTG2', 0.4617474210143704), ('STK38L', 0.2731944883020071), ('RABGEF1', 0.0736527674662696), ('ZNF780B', 0.0591614387912853), ('LAMTOR1', 0.0794602030311693), ('TAF1B', 0.2171942138848306), ('GATAD2A', 0.1362782288959532), ('ZSCAN25', 0.2862473660374888), ('LIMS1', 0.0784463454785788), ('INIP', 0.2350796061130446), ('SLC30A6', 0.1151751280139358), ('PTAR1', 0.2826123334499649), ('MRPS22', 0.3310584316692191), ('TRAF3IP3', 0.060504019426965), ('STT3A', 0.3581996696007654), ('TRAK1', 0.3362627932233965), ('PPP1R12A', 0.0766055346344617), ('SETDB1', 0.0773951343949313), ('ORC2', 0.3787300224049598), ('KIAA0319L', 0.1919936564824713), ('BRD9', 0.1459101431234258), ('ORC3', 0.2600518117209243), ('RIC8B', 0.7577974006853492), ('ITFG2', 0.1165108091899337), ('UTP4', 0.1456631306376531), ('SRSF1', 0.2163846396511504), ('CD200R1', 0.2570948535854629), ('LINC01572', 0.7983383545821242), ('DCTN5', 0.1798207793702018), ('GIT2', 0.1426214526225095), ('SMAD3', 0.1665427933857736), ('PPP2R5E', 0.4271265755045049), ('RFFL', 0.4340169816151192), ('CIB2', 1.286215278753183), ('BIVM', 0.106524258632868), ('CC2D1B', 0.200357085675763), ('SMAP1', 0.0992412881053562), ('RPGR', 0.1937037763139859), ('SEC11A', 0.1186885607605448), ('SUPT20H', 0.3931382210177579), ('MPG', 0.0673054600044318), ('MED6', 0.6567097261155457), ('DYNC1I2', 0.4609748602189651), ('GOLGB1', 0.1691819911175151), ('PCNP', 0.1111844711500146), ('VPS45', 0.4816374437028099), ('ARHGEF6', 0.6848073270264692), ('ZNF518A', 0.0855085986643459), ('SASH3', 0.1633712488106591), ('NMD3', 0.2414771356412855), ('TTC1', 0.4099438480769681), ('CISD2', 0.5601079452130867), ('HAUS6', 0.2595311229777565), ('IRF2BPL', 0.2335616412844773), ('CEP135', 0.1262180133047736), ('SLC35A3', 0.3623074365404575), ('ATR', 0.1249862561639638), ('ERP27', 0.1245497391212963), ('TNFAIP8', 0.0524245264762895), ('GTF2F1', 0.1631357348765434), ('LIG4', 0.4988448142260641), ('TRIM11', 0.4958602135539598), ('LRP10', 0.2660941686848012), ('ZBTB20', 0.1132015227962704), ('MRPS36', 0.209745559379878), ('AMPD3', 0.2798556321223289), ('ATXN7L1', 0.2580195491133855), ('PCBP1-AS1', 0.285281864939178), ('CLINT1', 0.5651420322081154), ('TBC1D2', 0.1381199879340426), ('BPGM', 0.1338116512501507), ('STRN', 0.4078739472036867), ('GSKIP', 0.7071558972987206), ('SCFD2', 0.2850268395645089), ('GPALPP1', 0.0952366015695202), ('SNW1', 0.0687409251271198), ('IDH3A', 0.3115730451404297), ('GTF3C5', 0.6071877666444756), ('HECTD1', 0.7238237770977413), ('SPG21', 0.1253479494381381), ('ZAP70', 0.7156199065595229), ('ZZEF1', 0.5935729054700685), ('CCDC134', 0.1680735050958213), ('RAD50', 0.2025527997781917), ('GCC2', 0.0331083171009951), ('DNAJB14', 0.1047729208092798), ('ARHGAP25', 0.2773174566611669), ('LCMT1', 0.5293660112895441), ('WDR44', 0.1410698376667362), ('ARHGAP15', 0.5123179497847562), ('EVI2A', 0.136624227853539), ('UBAC2', 0.0693504780996118), ('CLASP1', 0.0562361473141106), ('THAP4', 0.3730386455221434), ('PRKRIP1', 0.7570030977633948), ('ZNF225', 0.3151868469994471), ('HIPK3', 0.2693062510163281), ('BIRC6', 0.1469457996631651), ('BCL2L13', 0.1940670869109989), ('PSD4', 0.1533807293692844), ('UVRAG', 0.1084015181573359), ('CTDP1', 0.1609473525570454), ('DCAF12', 0.1837625694999486), ('ZPR1', 0.1564471730032985), ('SCFD1', 0.2110036728403727), ('ZNF512', 0.0785062861044486), ('ZFYVE27', 0.1586149826601568), ('CDK13', 0.1460895663629129), ('A2M', 0.0461619066391047), ('TTC13', 0.3681947815245767), ('ACAP2', 0.3262108225111414), ('WWP2', 0.1487121819597401), ('NELFB', 0.2063668080088204), ('NUBP1', 0.0745128172247399), ('APOLD1', 0.5187179819122113), ('GFOD2', 0.7052996483238032), ('USP3', 0.1669379722136086), ('CEP63', 0.109042978497848), ('COX10', 0.5204331286279826), ('CNOT2', 0.2288331073285264), ('LINC00899', 0.0985674404134605), ('MAP3K3', 0.1150145139723924), ('RALY', 0.668408750615682), ('INO80D', 0.4838293222577214), ('ACYP1', 0.1146607166522446), ('SCMH1', 0.2745409663717661), ('UBASH3B', 0.0828455006539878), ('THBS4', 0.0481798207759701), ('ACVR1', 0.1079807783920902), ('TRIM25', 0.1187386232193219), ('ATF2', 0.3307781490060378), ('GTF2IRD2', 0.1800897569420376), ('ADSL', 0.3736384081151696), ('POLQ', 0.0335723151728892), ('PNN', 0.0990365671525465), ('ZNF233', 0.2374491144956455), ('RNGTT', 0.0572823822282943), ('TMEM156', 0.3412964603048584), ('CYB561D1', 0.1313798503014107), ('YTHDF2', 0.1940642778427411), ('CEP57L1', 0.8979790658442103), ('CFLAR', 0.1125792099133376), ('ETV1', 0.6873525243895159), ('R3HCC1L', 0.4299791176785606), ('R3HDM1', 0.1998154222456536), ('MAP3K7', 0.8481524432647275), ('INTS4', 0.1137067954450921), ('SHMT2', 0.6819266033230298), ('PLEC', 0.1373807043727893), ('GON4L', 0.0852789199135945), ('CWC27', 0.1289670731534676), ('IGF2R', 0.1384081085201881), ('UTP18', 0.2912085621207043), ('MBTD1', 0.5581312468400781), ('EML6', 0.0795514330225684), ('FKBP5', 0.0551318455489195), ('TRAPPC2', 0.1884960052383222), ('DTNB', 0.1251418329719851), ('VGLL4', 0.153360181861882), ('HIST1H1E', 0.1487695065953659), ('OSBPL2', 0.3789997066381176), ('SREK1IP1', 0.6706307779724107), ('ERBIN', 0.0203560090057), ('SKAP1', 0.572335102518796), ('DENND1B', 0.9007273589603249), ('SIPA1L3', 0.4472625533541426), ('DCAKD', 0.0882476477009532), ('GTF2I', 0.0610809733276483), ('SRRM2', 0.0939863559080348), ('LCP2', 0.2674396336632641), ('ZMYND8', 0.2257480368365076), ('ATG5', 0.2004800217354613), ('PRMT3', 0.296713391558962), ('DOCK8', 0.5596326393254805), ('NFKB1', 0.304159700128488), ('PIKFYVE', 0.472440176035527), ('PEX26', 0.2165656382972566), ('N4BP1', 0.2206704402130737), ('MTHFR', 0.1397610260791934), ('FAM168B', 0.2260542968095887), ('DDX46', 0.0703085598831622), ('KLHL24', 0.3929554069680249), ('ODF2', 0.2395651185209206), ('BCL2', 0.0176517804379584), ('ZNF207', 0.4724129935181567), ('SGO1', 0.0490627875458496), ('AKAP10', 0.1247688518599463), ('COX6B1', 0.0561737047734056), ('APPL1', 0.1143485663081915), ('MRPL48', 0.113714647128643), ('ZNF511', 0.1318457811140645), ('CLCN6', 0.2715334525222387), ('SDHD', 0.1379702423520095), ('CDC123', 0.1416714756348071), ('SUPT3H', 0.1073358042585445), ('RBL2', 0.9167177786541084), ('STXBP5', 0.2869450592607179), ('CCND3', 0.0310293361716058), ('POP4', 2.155452539634898), ('TERF2IP', 0.0653159543655773), ('SLC25A24', 0.3542612360120758), ('PHTF1', 0.1452290298210212), ('XPOT', 0.344598943672763), ('VPS39', 0.193158552273241), ('BTBD10', 0.0996615325082299), ('NR1I2', 0.3830471926751708), ('CLTC', 0.6353811598786117), ('PCBP2', 0.117945849512086), ('SLC20A2', 0.1750896019721011), ('SLMAP', 0.0753759179068957), ('TMC8', 0.1104534184282233), ('TPMT', 0.5096955188753699), ('NNT', 0.1666076355855296), ('MTMR8', 0.3641642915359149), ('GRAP2', 0.2937169433924361), ('DDHD1', 0.189353617505358), ('NFATC2', 0.1709219128604854), ('SLC48A1', 0.1969445176514806), ('MIB2', 0.1905494951084301), ('FAM50B', 0.2392839720407593), ('CD53', 0.2927786375741269), ('BDP1', 0.2030292549344408), ('SLC37A3', 0.1695228645575368), ('IRF2', 0.0836143440038876), ('IRX3', 0.0242244620052367), ('SENP2', 0.2293700861895991), ('NCOA7', 0.514883523802338), ('ZDHHC12', 0.8838398393133405), ('TMEM218', 1.1756031176906807), ('NLRC3', 0.7113039926202103), ('VPS8', 0.543497369276282), ('MED12', 0.0775088849970708), ('HK1', 0.1092454658320384), ('HRH4', 0.2571176104618817), ('SSH2', 0.3066785809792169), ('CAB39', 0.4979138297300573), ('DCP1A', 0.2477072331714699), ('IKBKB', 0.2119509959772818), ('MED23', 0.2245976072359095), ('SNX19', 0.0995729639052668), ('ATP6V0D1', 0.174269919071342), ('CHFR', 0.2324785362886106), ('MAST4', 0.2832697662926082), ('ELMO1', 0.2932061163999719), ('CFAP97', 0.0535826751037733), ('CARD8', 1.4982510760511023), ('CDK5RAP1', 0.7154135718370135), ('RAB5A', 0.1530461820279547), ('STRBP', 0.2531264305064922), ('SMARCD2', 0.1483163300389785), ('TDRD7', 0.2783903232192649), ('SH3BP1', 1.354338453476834), ('PPP2R2A', 0.1523799437334703), ('ZEB1', 0.8019058985146565), ('GNG11', 1.843200014131128), ('SH3BP5', 1.1907888469774317), ('STAT2', 0.3422970122604257), ('INTS2', 0.2146782637267851), ('GINS2', 0.5722412808944186), ('KRCC1', 0.5827681767924383), ('PARVB', 0.1677710015842161), ('SCAF4', 0.1899557683800523), ('OPA1', 0.0674815183964167), ('ZNF266', 0.4815267258633649), ('ZFP90', 0.136189988502952), ('PPP4R3A', 0.2351548343988369), ('MBD5', 0.3539342024093905), ('GTF2F2', 0.1987586059252226), ('NR4A3', 0.3077558232200497), ('TCP11L1', 0.372047044489126), ('LRRFIP2', 0.2383996763331486), ('MARCH6', 0.325004233840018), ('RPAP2', 0.3391501246714536), ('KANSL1', 0.1848954616847264), ('AKAP13', 0.0687899505150855), ('KCTD13', 0.289653308671036), ('NCF4', 1.3077171933356648), ('KCTD1', 0.0686287438224039), ('HSD17B4', 0.2190662065948464), ('WDR7', 0.1382894376250642), ('ZBTB26', 0.0841859386610202), ('TRIM27', 0.7342500133924825), ('ATF7IP2', 0.8318681254772828), ('TRIM66', 0.2504102096511169), ('TBX1', 2.871018878525532e-09), ('UBR4', 0.177752176680363), ('PHIP', 0.1114168941647126), ('ZKSCAN3', 0.8870438376139981), ('CLP1', 0.3836419469894145), ('KHDC1', 0.4035562863292951), ('DLG1', 0.6802791196005811), ('RNF111', 0.1218999402341691), ('MAPK9', 0.4114417526392768), ('CAP1', 0.087575087990814), ('ZNF548', 0.1273753684338792), ('CEP112', 0.4003990767553572), ('PDK3', 0.3874298676667356), ('PPP2R5D', 0.685975932447592), ('ULK4', 0.3150840438224055), ('CNOT7', 0.0861045638795152), ('TES', 0.3231210662810548), ('PPP3R1', 0.0524479857539442), ('IL17RA', 0.8029089141306781), ('UBE2L3', 0.0676576034962694), ('MTA3', 0.3415063025360655), ('KLF12', 0.0359861007768337), ('ARHGEF18', 0.554113933125947), ('ICAM3', 0.0495283699727614), ('PARP4', 0.3025741878578041), ('ALG14', 0.1154840680611265), ('DYRK2', 0.1067177643913084), ('ZRANB3', 0.1194477231723883), ('RBBP4', 0.1257331918228965), ('DNMT3B', 0.2373261416880197), ('CEPT1', 0.0871366856035398), ('FAM49B', 0.0522688067165671), ('ZNF148', 0.1686892156294968)]	4253
FLI1	taipale_tf_pairs__E2F1_ELK1_SGCGCNNNNNNNNNNNCGGAAGN_CAP_repr	0.054408799292007815	3.0675641331585237	6.96366e-06	0.966814	motif similar to cisbp__M01486 ('ETV3L[gene ID: ENSG00000253831 species: Homo sapiens TF status: inferred TF family: Ets DBDs: Ets]; Erf[gene ID: ENSMUSG00000040857 species: Mus musculus TF status: inferred TF family: Ets DBDs: Ets]; Fli1[gene ID: ENSMUSG00000016087 species: Mus musculus TF status: direct TF family: Ets DBDs: Ets]'; q-value = 6.96e-06) which is annotated for orthologous gene ENSMUSG00000016087 in M. musculus (identity = 96%)	frozenset({'activating', 'top50perTarget', 'hg38__refseq-r80__500bp_up_and_100bp_down_tss.mc9nr.genes_vs_motifs.rankings'})	[('COG3', 0.388791018189807), ('ZNF384', 0.1152249207503293), ('SRBD1', 0.1602330229898783), ('DLST', 0.2096398432068335), ('TMEM161B', 0.4232690105432527), ('ERCC3', 0.5452610609499733), ('ITGB1BP1', 0.2501198129186587), ('TRAPPC1', 0.0575502320011078), ('FAF2', 0.8072547305135148), ('VPS52', 0.2587272456764214), ('MTA2', 0.7790318774751294), ('UGGT1', 0.1478114567514286), ('MTMR4', 0.3777995129921328), ('MTMR14', 0.3492125945507242), ('TBC1D22A', 0.1064653551901225), ('MIATNB', 0.4184617825596819), ('DMTF1', 0.739606940143821), ('LUC7L2', 0.032693351272933), ('EXOC1', 0.0878845396161774), ('SENP7', 0.2314892171768747), ('PYM1', 0.4836487453054164), ('UMAD1', 0.2296833872286038), ('MGAT1', 0.3626480693093013), ('TIMMDC1', 0.3255337929672047), ('BCL2L1', 0.2942312681077511), ('NOC3L', 0.5590276252059265), ('WDR37', 0.2389712735329946), ('SS18', 0.7413941303181941), ('FBXL18', 0.1682306173460012), ('BIN3', 0.2123791156632288), ('DPP8', 0.3117650637260001), ('FUBP3', 0.5319731991825336), ('CPEB4', 0.3928152216909351), ('VPS53', 0.0792412030781135), ('INSIG2', 0.1491463457241469), ('MTERF1', 0.3152383274567188), ('CSNK1G1', 0.4013550552079687), ('PIK3C3', 0.1942492152610607), ('AAK1', 0.0841139864333632), ('AURKAIP1', 0.0966653470686989), ('ASB1', 0.6394338127484315), ('NUDT5', 0.5062441330657059), ('PIK3R4', 0.94000382296515), ('ACOT8', 2.135609537775814), ('TBRG1', 0.2921203718642701), ('METTL6', 0.2373327871156207), ('EDEM3', 0.1660416278357997), ('SPTLC2', 0.4150089170203865), ('NRDC', 0.1502186912572158), ('C5orf34', 0.8060636074735947), ('ARHGEF1', 0.0689910826629837), ('PDAP1', 0.1897365790859051), ('UBOX5', 0.1464425751795582), ('ZBTB11', 0.2533698507135664), ('CCDC71', 0.2716467470187184), ('OGG1', 0.618553600890046), ('SNRNP200', 0.7409847257401533), ('MRPL33', 0.0975219747160583), ('CELF1', 0.3403724899711608), ('ARHGAP1', 0.3024167060017976), ('TADA3', 0.1212577093043265), ('MIEF1', 0.496332368655528), ('TRAPPC10', 0.1112974961893658), ('FMR1', 0.3557543686513408), ('TASP1', 0.2849737070057044), ('ZNF655', 0.118722357621282), ('UBR1', 0.1681264206075479), ('TAF1', 0.1486492845030826), ('EXOC6', 0.0909169191108919), ('NDUFAF7', 0.2072567518796797), ('MUL1', 0.1389494829875468), ('UHMK1', 0.1171942051673415), ('CGGBP1', 0.0920479821159872), ('ZNF184', 0.8407015574243069), ('TRIO', 0.4394864184083514), ('MRPL3', 0.0788038114769967), ('LSM5', 0.0848072208779962), ('PRPF4B', 0.3376912309638326), ('XRN2', 0.0762194225231352), ('FLI1', 1.0), ('TRAF7', 5.755751358640431e-07), ('TFG', 0.255169454638359), ('PARN', 0.0846016677086238), ('TMEM33', 0.480989115444892), ('ZC3H13', 0.0512894295707328), ('SHQ1', 0.1466048127232948), ('METTL2B', 0.7154885438837675), ('RRS1-AS1', 1.017618953643535), ('EVI2B', 0.0529580974355349), ('METTL2A', 0.8025115423320616), ('FBXO22', 0.2928936881699988), ('MORC3', 0.0955342514148052), ('MTIF2', 0.7040496087159092), ('NAA35', 0.3036467002990618), ('EXTL3', 0.2015413487981115), ('OR2A1-AS1', 0.8099273970920011), ('NORAD', 0.1858508568895182), ('SLC30A7', 0.3671743726291649), ('VPS13B', 0.3465733347722881), ('VEZF1', 0.1290246966033056), ('ANKHD1', 0.0806460694548031), ('ZNF24', 0.0941752404205997), ('SRPRA', 0.2361073915637995), ('ZNF175', 0.0855701076652175), ('ASAP1', 0.4010305889551446), ('TMED8', 0.3323424013928595), ('SETDB1', 0.0773951343949313), ('EYA3', 0.4157581677206097), ('PAK1IP1', 0.4467043441470439), ('ATG16L1', 0.8487095413337442), ('ERMARD', 0.1708600252137083), ('ANKRD44', 0.3595564863786224), ('ZNF394', 0.1222975929733533), ('OARD1', 0.1505204025999088), ('OGFOD2', 3.414208795922275), ('ESCO1', 0.0882176930027356), ('TTC14', 0.2399877309239129), ('TBC1D15', 0.1011896085207862), ('COG7', 1.3984971275332014), ('SF3B1', 0.2672481618826379), ('DBNL', 0.1971321813042802), ('GNL3L', 0.0804607777487161), ('SNF8', 0.1005953966649487), ('TOX', 0.1599911978977434), ('TOPBP1', 0.1106916502183922), ('SLU7', 0.158215508544142), ('SLC35C2', 0.0657706605026578), ('MAPK8IP3', 0.2228257060295401), ('MSANTD2', 0.3749337712203029), ('ACTR2', 0.0621144081890225), ('CDK6', 0.1056473258444449), ('MTF1', 0.4300949458456807), ('CALU', 0.1344364222525202), ('SMAP2', 0.1620182217091092), ('TSC2', 0.0220763594928458), ('MED6', 0.6567097261155457), ('DCAF7', 0.804197030224698), ('TIMM8B', 0.0685598645639548), ('CRIPT', 0.1919474793418269), ('AQR', 0.3401991387966619), ('ZNF235', 0.702976052086671), ('JAK1', 0.272579057717668), ('CEP164', 0.9516276209543556), ('VWA8', 0.1280260271897952), ('MCM8', 0.3476924006914189), ('SLAIN2', 0.2101229411832515), ('FAM149B1', 0.1779839048466477), ('ITFG1', 0.3927166172751679), ('FCHSD2', 0.5711968636930183), ('ZNF512', 0.0785062861044486), ('NFYC', 0.3139255693685823), ('AZI2', 0.2102781847422611), ('YWHAB', 0.3428415886119915), ('AKT2', 0.0909094917385069), ('TSNAX', 0.2327774751049859), ('ENG', 0.3588406542579404), ('AP2A1', 0.1306748456251889), ('ANAPC4', 0.3817203030925349), ('SERINC1', 0.0823285561227753), ('AP4E1', 0.2405474685091393), ('FAM172A', 0.0667156929585965), ('ALKBH1', 0.1526208042466855), ('RUBCN', 0.3081595449074824), ('TAF11', 0.2093397436183917), ('SNHG20', 0.1972577858483333), ('HM13', 0.1316953522279323), ('NICN1', 5.544518883285619), ('BOD1L1', 0.072363547280097), ('IKZF1', 0.3676134035147554), ('PIK3CD', 0.0638158212263467), ('ALKBH3', 0.1000012316855843), ('RNF214', 0.1436027118629768), ('TMEM101', 0.212903033167857), ('AP5M1', 0.2078101025909399), ('WRAP73', 0.0360733316416658), ('ZNF397', 0.2823703200437006), ('DOCK10', 0.0574167175012019), ('ARV1', 0.348038212502881), ('CLDN5', 0.0636516285179707), ('SPATA2', 1.751894959267878), ('SAP30L', 0.3711884457976707), ('ZNF687', 0.0001663895211243), ('ATG7', 0.2729241151909868), ('PRIM2', 0.08581300372408), ('EIF2AK1', 0.1224465762037503), ('COX10-AS1', 1.0868672585513213), ('U2SURP', 0.0353106352414058), ('SMU1', 0.2044309906136084), ('GNG11', 1.843200014131128), ('ZNF197', 0.1386665972191445), ('SENP1', 0.1964287728586682), ('ATP2C1', 0.1361571289328654), ('XPO6', 0.1584291890592206), ('PPIL2', 1.036552824649519), ('GPR155', 0.3247116972115106), ('U2AF1L4', 0.0711866157424056), ('NOL10', 0.0795821085856335), ('DET1', 0.1337993936747581), ('NUDC', 0.1975770001471919), ('STK38L', 0.2731944883020071), ('LRRC47', 0.1942086347484683), ('SIDT1', 0.0659157617332226), ('FANCD2', 0.1177843209284366), ('NEK11', 0.4090593550901694), ('GTF3C2', 0.1906027903127813), ('DDX19B', 0.5131390040276115), ('RMND5B', 0.2364317792151478), ('GIT2', 0.1426214526225095), ('ARHGEF2', 0.4425081811353861), ('TAF2', 0.3293025903546673), ('SLF1', 0.7277911039492383), ('KIAA0825', 0.4242202642974188), ('CLPTM1L', 0.7286057446171625), ('PIGC', 0.2029731351308745), ('ARHGAP30', 0.3162197613260525), ('KDM2A', 0.166043164134799), ('NEDD9', 0.4423400950952637), ('KLHL28', 0.2728778266017416), ('ELOF1', 0.5496986196241309), ('KLHDC2', 0.1105430554231239), ('RAB3GAP2', 0.1116207011480936), ('GSKIP', 0.7071558972987206), ('ELP5', 0.1698645093506238), ('NR1H3', 0.0792095681986331), ('PPP1R21', 0.1071942033183111), ('ARHGEF6', 0.6848073270264692), ('UBE2E1', 0.088335993543808), ('ZNF780B', 0.0591614387912853), ('TVP23C', 0.2908731452438372), ('ITGAL', 0.0343386900730178), ('SYNRG', 0.8952390377164879), ('DDIAS', 0.2997656427173574), ('RNF6', 0.140395152348196), ('CEP95', 0.263713862004377), ('PPHLN1', 0.1038013935375551), ('DCLRE1B', 0.0208590199857457), ('HDHD2', 0.2595389140835686), ('ZNF518A', 0.0855085986643459), ('VPS4B', 0.0625583777681236), ('UBA6', 0.2552182531512221), ('SRSF4', 0.4815185462569238), ('MON2', 0.0653635297775454), ('VPS41', 0.0908695162142904), ('FAM49B', 0.0522688067165671), ('ADAMTS14', 0.5611946426380029), ('GALNT7', 0.0997641940223777), ('PSMC5', 0.1270180235562696), ('BROX', 0.3114855757409875), ('CSAD', 0.1580875005774561), ('CXXC5', 0.0376028694123007), ('RBMS3', 1.0849244983304287), ('PTPRG', 0.0408595799788696), ('ZMYND8', 0.2257480368365076), ('PNN', 0.0990365671525465), ('MDFI', 0.90460180310066), ('ANKRD17', 0.3045731281621246), ('SRP54', 0.3616163575678979), ('SMC5', 0.1051563677544303), ('PSMA3-AS1', 0.2092320942372616), ('DCAF16', 0.1466890894620802), ('POU2F2', 0.089649044021138), ('EIF3A', 1.5130351769946078), ('PPP3R1', 0.0524479857539442), ('ZSCAN25', 0.2862473660374888), ('SLC9A9', 0.676738634348842), ('HNRNPLL', 0.1577745938452144), ('RAP1GAP2', 0.0672381724827963), ('IL7R', 0.0096941453848649), ('TTC1', 0.4099438480769681), ('CYB5R4', 0.1168124153818065), ('SPTLC1', 0.3017880281955737), ('PTPN23', 0.2643112716451604), ('CARHSP1', 0.4042841796541123), ('RPS6KA3', 0.1005018595300235), ('ZCCHC7', 0.2813731942915658), ('ITGB1', 0.1355171370579205), ('WIPF2', 0.3294037887801714), ('CHD8', 0.0637936588232042), ('UQCR11', 0.0160561120709738), ('SND1', 0.1292845696636957), ('AGL', 0.200236906758098), ('EIF3C', 2.3066443077834182), ('ANKS1A', 0.542383403642667), ('SUGT1', 0.4502154433486519), ('STAT6', 0.2620890331396983), ('RUNX1', 0.5276674686744942), ('SOCS7', 0.501438609201154), ('ZKSCAN4', 0.05389506968387), ('GFOD2', 0.7052996483238032), ('ARHGAP15', 0.5123179497847562), ('RSBN1', 0.1268050463845768), ('ERP44', 0.0826973412512926), ('RARS2', 0.1214999371235278), ('PCNP', 0.1111844711500146), ('DCP1A', 0.2477072331714699), ('GEN1', 0.203214329919883), ('COPB2', 0.1232927019750162), ('HERC4', 0.1373755754258957), ('GOLGB1', 0.1691819911175151), ('MTG2', 0.4617474210143704), ('SIPA1L3', 0.4472625533541426), ('ORC2', 0.3787300224049598), ('ZNF143', 0.7190943197004924), ('SMAD3', 0.1665427933857736), ('SETD5', 1.1951966673165586), ('MRPS22', 0.3310584316692191), ('AKAP10', 0.1247688518599463), ('COMMD5', 0.3835918104512199), ('SNX20', 0.1624716692420477), ('CCR4', 0.2077386079553085), ('SUPT20H', 0.3931382210177579), ('PRKRIP1', 0.7570030977633948), ('MRPL48', 0.113714647128643), ('UTP4', 0.1456631306376531), ('CSNK2B', 0.0493077393584413), ('BIVM', 0.106524258632868), ('HCLS1', 0.1887025359809625), ('MAGEF1', 0.1042293456944173), ('UVRAG', 0.1084015181573359), ('CIB2', 1.286215278753183), ('MARCH6', 0.325004233840018), ('ARPC1A', 0.2104070071538764), ('WDR44', 0.1410698376667362), ('DDX46', 0.0703085598831622), ('OSTM1', 0.7690706167207881), ('FANCM', 0.3326801372020205), ('PTAR1', 0.2826123334499649), ('RNF121', 1.044190474989486), ('HAUS6', 0.2595311229777565), ('BRD9', 0.1459101431234258), ('TIPRL', 0.0815928633364664), ('STRN', 0.4078739472036867), ('RABGEF1', 0.0736527674662696), ('LAMTOR1', 0.0794602030311693), ('GLRX5', 0.1917400410796148), ('GON4L', 0.0852789199135945), ('TRIM11', 0.4958602135539598), ('EVI2A', 0.136624227853539), ('ZPR1', 0.1564471730032985), ('GATAD2A', 0.1362782288959532), ('VPS45', 0.4816374437028099), ('ZNF558', 0.3783657955363848), ('PCBP1-AS1', 0.285281864939178), ('DCTN5', 0.1798207793702018), ('DDX19A', 0.1711634660298753), ('CD200R1', 0.2570948535854629), ('PDCD10', 0.1106059367493086), ('SLC30A6', 0.1151751280139358), ('GRIPAP1', 0.1529543701292615), ('LIMS1', 0.0784463454785788), ('SENP2', 0.2293700861895991), ('ACVR2B', 0.5028569717597503), ('ERP27', 0.1245497391212963), ('IFT74', 0.1487773018624464), ('MED15', 0.2466504924835058), ('TRERF1', 0.2951600327430643), ('KIAA0319L', 0.1919936564824713), ('ZAP70', 0.7156199065595229), ('IRF2', 0.0836143440038876), ('TNFAIP8', 0.0524245264762895), ('PACS1', 0.0820219467613987), ('M6PR', 0.2625463376867546), ('NMD3', 0.2414771356412855), ('PSD4', 0.1533807293692844), ('IKBKB', 0.2119509959772818), ('XRCC4', 0.2063579036084729), ('ZNF225', 0.3151868469994471), ('CELF6', 0.0474505654840151), ('CCM2', 0.1418217929489788), ('KANSL1', 0.1848954616847264), ('NUBP1', 0.0745128172247399), ('KLF12', 0.0359861007768337), ('GTF3C5', 0.6071877666444756), ('USP33', 0.6121729687451568), ('POLR3B', 0.3287426066370207), ('TP53I13', 1.150278009028266), ('SRSF1', 0.2163846396511504), ('GMIP', 0.5124355012940638), ('OSBPL2', 0.3789997066381176), ('ATF2', 0.3307781490060378), ('ANKRD11', 0.2860444760777206), ('CEP63', 0.109042978497848), ('PMPCB', 0.1559293057295896), ('COX10', 0.5204331286279826), ('CLINT1', 0.5651420322081154), ('STRBP', 0.2531264305064922), ('THBS4', 0.0481798207759701), ('GPALPP1', 0.0952366015695202), ('RNGTT', 0.0572823822282943), ('ARF1', 0.1767568183455656), ('ERBIN', 0.0203560090057), ('MAP3K7', 0.8481524432647275), ('DISC1', 0.2958684290535008), ('RFFL', 0.4340169816151192), ('MBTD1', 0.5581312468400781), ('TRAK1', 0.3362627932233965), ('HMGB1', 0.0929422907108295), ('ZBTB26', 0.0841859386610202), ('CCDC134', 0.1680735050958213), ('SH3KBP1', 0.8097751649292224), ('CLASP1', 0.0562361473141106), ('SMIM7', 0.8298627135874166), ('BCL2L13', 0.1940670869109989), ('FOXJ3', 0.1688245163184606), ('UBASH3A', 0.4966424051143605), ('ARHGAP32', 0.2559545385896594), ('TRIM39', 0.1009242737366623), ('TBC1D2', 0.1381199879340426), ('ZNF511', 0.1318457811140645), ('BCL2A1', 0.4349200734439137), ('DYNC1I2', 0.4609748602189651), ('CDK5RAP1', 0.7154135718370135), ('RBAK', 0.3573543074645083), ('ITFG2', 0.1165108091899337), ('DCAF12', 0.1837625694999486), ('ARHGAP25', 0.2773174566611669), ('TRAF3IP3', 0.060504019426965), ('BPGM', 0.1338116512501507), ('SKAP1', 0.572335102518796), ('STT3A', 0.3581996696007654), ('TRIM44', 0.2478075501888802), ('NELFB', 0.2063668080088204), ('MIB1', 0.1768233644191903), ('RPGR', 0.1937037763139859), ('NCOA7', 0.514883523802338), ('LIG4', 0.4988448142260641), ('WBP1L', 0.1313265453940675), ('PSMD2', 0.1993076755315666), ('UTP18', 0.2912085621207043), ('TAF1B', 0.2171942138848306), ('CFAP97', 0.0535826751037733), ('CAB39', 0.4979138297300573), ('CD4', 0.1672879080947897), ('ACAP2', 0.3262108225111414), ('UROS', 0.2422371893898904), ('NFKB1', 0.304159700128488), ('ELOVL6', 0.2211441509634968), ('SUPT3H', 0.1073358042585445), ('A2M', 0.0461619066391047), ('CDK13', 0.1460895663629129), ('DENND1B', 0.9007273589603249), ('FAM214A', 0.2994483168451699), ('SCMH1', 0.2745409663717661), ('TMEM156', 0.3412964603048584), ('SIPA1', 0.0475294994117626), ('SLMAP', 0.0753759179068957), ('MAPK9', 0.4114417526392768), ('HRH4', 0.2571176104618817), ('INTS4', 0.1137067954450921), ('PDCD2', 0.0589180939625948), ('SRRM2', 0.0939863559080348), ('STXBP5', 0.2869450592607179), ('C12orf40', 0.1261089267492675), ('ZNF233', 0.2374491144956455), ('TES', 0.3231210662810548), ('RIC8B', 0.7577974006853492), ('LCP2', 0.2674396336632641), ('LRP10', 0.2660941686848012), ('SLC25A24', 0.3542612360120758), ('TRIM25', 0.1187386232193219), ('POLG', 0.1308128209143341), ('PPP2R5E', 0.4271265755045049), ('BIRC6', 0.1469457996631651), ('SAP130', 0.2862263739264796), ('CHFR', 0.2324785362886106), ('CWC15', 0.0697880468632604), ('MAP3K3', 0.1150145139723924), ('ACVR1', 0.1079807783920902), ('INIP', 0.2350796061130446), ('LCMT1', 0.5293660112895441), ('VPS39', 0.193158552273241), ('HTATSF1', 0.141964828948803), ('KBTBD2', 0.1337935342139112), ('RASGRP2', 0.0642852826760915), ('THAP4', 0.3730386455221434), ('CLTC', 0.6353811598786117), ('CTDP1', 0.1609473525570454), ('WWP2', 0.1487121819597401), ('ETV1', 0.6873525243895159), ('CEP112', 0.4003990767553572), ('UBL3', 0.0787928678037027), ('PVALB', 1.057944794223729), ('ATG5', 0.2004800217354613), ('GTF2F1', 0.1631357348765434), ('ATXN10', 0.4055568338299055), ('UBAC2', 0.0693504780996118), ('CDC123', 0.1416714756348071), ('GCC2', 0.0331083171009951), ('APOLD1', 0.5187179819122113), ('ARL15', 0.0743598229807852), ('SPG21', 0.1253479494381381), ('MED12', 0.0775088849970708), ('OXR1', 0.1491977136832473), ('LRRFIP2', 0.2383996763331486), ('ORC3', 0.2600518117209243), ('C5', 0.2297860195008072), ('WDR70', 0.0547385300375772), ('NCF2', 0.1030665270048737), ('GHDC', 0.2906954330498102), ('CNOT7', 0.0861045638795152), ('SASH3', 0.1633712488106591), ('CC2D1B', 0.200357085675763), ('COX6B1', 0.0561737047734056), ('TPMT', 0.5096955188753699), ('FBXL17', 0.1311090879692192), ('ZEB1', 0.8019058985146565), ('SCML4', 0.3371433586890124), ('N4BP1', 0.2206704402130737), ('FAM168B', 0.2260542968095887), ('SCFD1', 0.2110036728403727), ('UFM1', 0.2012960815672706), ('BAZ1B', 0.2163219937926681), ('GRAP2', 0.2937169433924361), ('ACYP1', 0.1146607166522446), ('SHISA5', 0.1182239953359825), ('ROCK1', 0.0937119350516283), ('PJA1', 0.1080566098593217), ('SGO1', 0.0490627875458496), ('FAM50B', 0.2392839720407593), ('SREK1IP1', 0.6706307779724107), ('DNAJB14', 0.1047729208092798), ('AMPD3', 0.2798556321223289), ('ZNF227', 1.0833550735389466), ('RNF111', 0.1218999402341691), ('ICAM3', 0.0495283699727614), ('CWC27', 0.1289670731534676), ('UBR4', 0.177752176680363), ('NFATC2', 0.1709219128604854), ('GTF2F2', 0.1987586059252226), ('SLC20A2', 0.1750896019721011), ('SCFD2', 0.2850268395645089), ('HK1', 0.1092454658320384), ('CRTAM', 0.4676374146825324), ('SARS', 0.4033605406477666), ('ZNF548', 0.1273753684338792), ('LIPE-AS1', 0.0867869230486907), ('EML6', 0.0795514330225684), ('SNW1', 0.0687409251271198), ('AAGAB', 0.3445381145323862), ('PARP4', 0.3025741878578041), ('HERC2', 0.4292250786428223), ('CEP135', 0.1262180133047736), ('CFLAR', 0.1125792099133376), ('SH3BP5', 1.1907888469774317), ('ATR', 0.1249862561639638), ('ZNF207', 0.4724129935181567), ('OVCH1-AS1', 0.5813467246237615), ('PRMT3', 0.296713391558962), ('PLXNC1', 0.5446890841915456), ('PARP11', 0.1268790651778371), ('SSR4', 0.0431803914490614), ('DLG1', 0.6802791196005811), ('REEP3', 0.597027135220362), ('CPNE4', 0.7987372715893997), ('TRAPPC2', 0.1884960052383222), ('CD84', 0.0937966512360009), ('KLHL24', 0.3929554069680249), ('ULK4', 0.3150840438224055), ('STK39', 0.3622479130751888), ('AKAP13', 0.0687899505150855), ('POGZ', 0.4902185583667224), ('UBE2L3', 0.0676576034962694), ('NEIL3', 5.9818865704532246e-05), ('CLP1', 0.3836419469894145), ('ZNF266', 0.4815267258633649), ('DTNB', 0.1251418329719851), ('CISD2', 0.5601079452130867), ('THEMIS', 0.3017901890382227), ('DOCK8', 0.5596326393254805), ('USP3', 0.1669379722136086), ('VGLL4', 0.153360181861882), ('MED23', 0.2245976072359095), ('FOXN2', 0.5422886283362696), ('NNT', 0.1666076355855296), ('EP400', 0.1081550791908834), ('ATP8B2', 1.1368253854854289), ('RALY', 0.668408750615682), ('POLQ', 0.0335723151728892), ('IRF2BPL', 0.2335616412844773), ('CEPT1', 0.0871366856035398), ('MICU2', 0.3396895717685501), ('RBL1', 0.2645756234226102), ('ANTXR2', 0.3979050636659061), ('GLCCI1', 0.6246135067262142), ('ANGPT2', 0.4630205044342053), ('SSH2', 0.3066785809792169), ('CEP85L', 0.6777555117965259), ('ZZEF1', 0.5935729054700685), ('MRPS36', 0.209745559379878), ('ATF7', 0.3728065997212929), ('GALNT10', 0.2035683394887544), ('APBB1', 0.1375408249112464), ('STAG1', 0.157715804975453), ('MAP2K5', 0.5058696108937613), ('PIKFYVE', 0.472440176035527), ('UBE2V1', 0.1144408393578879), ('MPG', 0.0673054600044318), ('OPA1', 0.0674815183964167), ('CAP1', 0.087575087990814), ('SMAP1', 0.0992412881053562), ('POP4', 2.155452539634898), ('FAM107B', 0.1752848661309588), ('DNM3', 0.0764354085646429), ('ABL2', 0.5202711429662675), ('C6orf62', 0.2183152849033662), ('ZFP90', 0.136189988502952), ('RAD18', 0.2124356039330897), ('ADSL', 0.3736384081151696), ('SLC48A1', 0.1969445176514806), ('WDR86-AS1', 0.3617958841813249), ('PEX26', 0.2165656382972566), ('CASD1', 0.1341377390109997), ('ODF2', 0.2395651185209206), ('SMARCD2', 0.1483163300389785), ('CNOT2', 0.2288331073285264), ('RAB4B', 0.2461300870041576), ('HECTD1', 0.7238237770977413), ('TMC8', 0.1104534184282233), ('ELMO1', 0.2932061163999719), ('RAB5A', 0.1530461820279547), ('SDHD', 0.1379702423520095), ('PMVK', 0.1692872873991077), ('SNX19', 0.0995729639052668), ('LEKR1', 0.0577782678951245), ('FOXJ1', 0.664264924461049), ('HSD17B11', 0.1370215641499006), ('CHCHD3', 0.0828014527772877), ('VAMP8', 0.0439923578412335), ('EXOC2', 0.1308254454260725), ('BTBD10', 0.0996615325082299), ('SPTAN1', 0.1259548513628443), ('CARD8', 1.4982510760511023), ('HIST1H1E', 0.1487695065953659), ('MIB2', 0.1905494951084301), ('GTF2I', 0.0610809733276483), ('SNHG22', 0.1739677439132197), ('ARHGAP35', 0.2948100387334836), ('CALD1', 0.2424758387832608), ('MAP3K1', 0.1675435380711602), ('CNOT11', 0.3393441140537762), ('NUP153', 0.4972125389957584), ('RBBP4', 0.1257331918228965), ('CCDC50', 1.827840684924604), ('SNX29', 0.1845910974025588), ('TMC6', 0.549181888267994), ('GANC', 0.6173175371449576), ('GMCL1', 0.1476312595173178), ('PPP1R12A', 0.0766055346344617), ('BDP1', 0.2030292549344408), ('HIPK3', 0.2693062510163281), ('PHTF1', 0.1452290298210212), ('TTC13', 0.3681947815245767), ('ZKSCAN3', 0.8870438376139981), ('LINC01572', 0.7983383545821242), ('NCF4', 1.3077171933356648), ('MTMR8', 0.3641642915359149), ('KCTD18', 0.6565142483335712), ('WDR34', 0.8133456669367151), ('KRCC1', 0.5827681767924383), ('EXOC4', 0.169195095290199), ('NR1I2', 0.3830471926751708), ('MAST4', 0.2832697662926082), ('VMAC', 0.3345192569499387), ('R3HCC1L', 0.4299791176785606), ('RBL2', 0.9167177786541084), ('ZNF800', 0.1842006070865057), ('MOSPD3', 0.2499854983896737), ('RAD50', 0.2025527997781917), ('MAN1A2', 0.3324463181134451), ('R3HDM1', 0.1998154222456536), ('LCK', 0.098656364544499), ('GABPB2', 0.0926304206451621), ('TRIM56', 0.6899377447651696), ('IDH3A', 0.3115730451404297), ('KRTCAP3', 0.5177610045178119), ('GTF2IRD2', 0.1800897569420376), ('LINC00899', 0.0985674404134605), ('SAP30L-AS1', 0.5038849610621237), ('IGF2R', 0.1384081085201881), ('NR2C2', 0.1598268121915767), ('MCPH1', 0.2857728061644591), ('KHDC1', 0.4035562863292951), ('GALK2', 0.7850618406880931), ('PITPNA-AS1', 0.4250825369269732), ('WDR7', 0.1382894376250642), ('IFIT2', 1.156079957277768), ('SMCHD1', 0.1237528193914408), ('SLC35A3', 0.3623074365404575), ('DCAKD', 0.0882476477009532), ('POGK', 0.1279067031579145), ('IL17RA', 0.8029089141306781), ('ALG14', 0.1154840680611265), ('SLC35D2', 0.2637303661957501), ('LRSAM1', 0.2003600489216031), ('GBF1', 0.981407449844476), ('DIXDC1', 0.0636860679107697), ('ITGA4', 0.2048588808885884), ('NLRC3', 0.7113039926202103), ('TPCN1', 0.0915656793909961), ('USP4', 0.2115331497740273)]	4806
FLI1	taipale_tf_pairs__ELK1_EOMES_RSCGGAANNAGGYGYNA_CAP_repr	0.05669970699135385	3.375825983975723	4.53645e-06	1.0	gene is annotated for similar motif cisbp__M05864 ('ETV3L[gene ID: ENSG00000253831 species: Homo sapiens TF status: inferred TF family: Ets DBDs: Ets]; Erf[gene ID: ENSMUSG00000040857 species: Mus musculus TF status: inferred TF family: Ets DBDs: Ets]; FLI1[gene ID: ENSG00000151702 species: Homo sapiens TF status: direct TF family: Ets DBDs: Ets]'; q-value = 4.54e-06)	frozenset({'activating', 'top50perTarget', 'hg38__refseq-r80__500bp_up_and_100bp_down_tss.mc9nr.genes_vs_motifs.rankings'})	[('SRBD1', 0.1602330229898783), ('COG3', 0.388791018189807), ('ZNF384', 0.1152249207503293), ('TMEM161B', 0.4232690105432527), ('DLST', 0.2096398432068335), ('ERCC3', 0.5452610609499733), ('TRAPPC1', 0.0575502320011078), ('UGGT1', 0.1478114567514286), ('MTERF1', 0.3152383274567188), ('ITGB1BP1', 0.2501198129186587), ('DMTF1', 0.739606940143821), ('EXOC1', 0.0878845396161774), ('PYM1', 0.4836487453054164), ('MTA2', 0.7790318774751294), ('MTMR14', 0.3492125945507242), ('DPP8', 0.3117650637260001), ('CPEB4', 0.3928152216909351), ('ARHGAP1', 0.3024167060017976), ('TBC1D22A', 0.1064653551901225), ('UMAD1', 0.2296833872286038), ('CSNK1G1', 0.4013550552079687), ('PIK3C3', 0.1942492152610607), ('UBOX5', 0.1464425751795582), ('FAF2', 0.8072547305135148), ('MTMR4', 0.3777995129921328), ('INSIG2', 0.1491463457241469), ('FBXL18', 0.1682306173460012), ('FUBP3', 0.5319731991825336), ('MIATNB', 0.4184617825596819), ('VPS53', 0.0792412030781135), ('AAK1', 0.0841139864333632), ('SENP7', 0.2314892171768747), ('BCL2L1', 0.2942312681077511), ('BIN3', 0.2123791156632288), ('ASB1', 0.6394338127484315), ('MGAT1', 0.3626480693093013), ('NOC3L', 0.5590276252059265), ('METTL6', 0.2373327871156207), ('ACOT8', 2.135609537775814), ('VPS52', 0.2587272456764214), ('TRAF7', 5.755751358640431e-07), ('LUC7L2', 0.032693351272933), ('PDAP1', 0.1897365790859051), ('SPTLC2', 0.4150089170203865), ('SHQ1', 0.1466048127232948), ('TIMMDC1', 0.3255337929672047), ('CCDC71', 0.2716467470187184), ('TASP1', 0.2849737070057044), ('TBRG1', 0.2921203718642701), ('NRDC', 0.1502186912572158), ('CELF1', 0.3403724899711608), ('UBR1', 0.1681264206075479), ('AURKAIP1', 0.0966653470686989), ('FLI1', 1.0), ('SMAP2', 0.1620182217091092), ('NUDT5', 0.5062441330657059), ('PIK3R4', 0.94000382296515), ('TAF1', 0.1486492845030826), ('ZBTB11', 0.2533698507135664), ('WDR37', 0.2389712735329946), ('MRPL33', 0.0975219747160583), ('ZNF184', 0.8407015574243069), ('C5orf34', 0.8060636074735947), ('ARHGEF1', 0.0689910826629837), ('TADA3', 0.1212577093043265), ('OGG1', 0.618553600890046), ('FBXO22', 0.2928936881699988), ('CGGBP1', 0.0920479821159872), ('ZC3H13', 0.0512894295707328), ('SNRNP200', 0.7409847257401533), ('ESCO1', 0.0882176930027356), ('ATG16L1', 0.8487095413337442), ('MUL1', 0.1389494829875468), ('VPS13B', 0.3465733347722881), ('XRN2', 0.0762194225231352), ('LSM5', 0.0848072208779962), ('EXOC6', 0.0909169191108919), ('OARD1', 0.1505204025999088), ('EDEM3', 0.1660416278357997), ('MED6', 0.6567097261155457), ('GSKIP', 0.7071558972987206), ('TRAPPC10', 0.1112974961893658), ('VEZF1', 0.1290246966033056), ('SLC30A7', 0.3671743726291649), ('SETDB1', 0.0773951343949313), ('CDK6', 0.1056473258444449), ('TSC2', 0.0220763594928458), ('TTC14', 0.2399877309239129), ('FMR1', 0.3557543686513408), ('SLC35C2', 0.0657706605026578), ('OR2A1-AS1', 0.8099273970920011), ('CALU', 0.1344364222525202), ('ALKBH1', 0.1526208042466855), ('RUBCN', 0.3081595449074824), ('PRPF4B', 0.3376912309638326), ('PARN', 0.0846016677086238), ('MORC3', 0.0955342514148052), ('TFG', 0.255169454638359), ('SLU7', 0.158215508544142), ('NUDC', 0.1975770001471919), ('MIEF1', 0.496332368655528), ('UHMK1', 0.1171942051673415), ('MRPL3', 0.0788038114769967), ('CRIPT', 0.1919474793418269), ('TMEM33', 0.480989115444892), ('GNL3L', 0.0804607777487161), ('FAM149B1', 0.1779839048466477), ('SNHG20', 0.1972577858483333), ('ITFG1', 0.3927166172751679), ('ZNF24', 0.0941752404205997), ('MTIF2', 0.7040496087159092), ('STK38L', 0.2731944883020071), ('NORAD', 0.1858508568895182), ('DBNL', 0.1971321813042802), ('JAK1', 0.272579057717668), ('TSNAX', 0.2327774751049859), ('TRIO', 0.4394864184083514), ('EYA3', 0.4157581677206097), ('MCM8', 0.3476924006914189), ('ERMARD', 0.1708600252137083), ('METTL2B', 0.7154885438837675), ('METTL2A', 0.8025115423320616), ('BOD1L1', 0.072363547280097), ('NAA35', 0.3036467002990618), ('SS18', 0.7413941303181941), ('NDUFAF7', 0.2072567518796797), ('WRAP73', 0.0360733316416658), ('ANKRD44', 0.3595564863786224), ('ZNF175', 0.0855701076652175), ('RRS1-AS1', 1.017618953643535), ('MAPK8IP3', 0.2228257060295401), ('ATG7', 0.2729241151909868), ('OGFOD2', 3.414208795922275), ('SERINC1', 0.0823285561227753), ('EVI2B', 0.0529580974355349), ('AKT2', 0.0909094917385069), ('TMED8', 0.3323424013928595), ('FCHSD2', 0.5711968636930183), ('AQR', 0.3401991387966619), ('ZBTB20', 0.1132015227962704), ('COG7', 1.3984971275332014), ('TBC1D15', 0.1011896085207862), ('EIF2AK1', 0.1224465762037503), ('SF3B1', 0.2672481618826379), ('TMEM101', 0.212903033167857), ('MSANTD2', 0.3749337712203029), ('TAF11', 0.2093397436183917), ('IKZF1', 0.3676134035147554), ('ZNF394', 0.1222975929733533), ('AP5M1', 0.2078101025909399), ('ANKHD1', 0.0806460694548031), ('ACTR2', 0.0621144081890225), ('GALNT7', 0.0997641940223777), ('AZI2', 0.2102781847422611), ('TOX', 0.1599911978977434), ('NICN1', 5.544518883285619), ('ANAPC4', 0.3817203030925349), ('ZNF655', 0.118722357621282), ('SRPRA', 0.2361073915637995), ('SNF8', 0.1005953966649487), ('ELOF1', 0.5496986196241309), ('AP4E1', 0.2405474685091393), ('OSTM1', 0.7690706167207881), ('ZNF235', 0.702976052086671), ('CEP164', 0.9516276209543556), ('ZNF512', 0.0785062861044486), ('COX10-AS1', 1.0868672585513213), ('TOPBP1', 0.1106916502183922), ('TIMM8B', 0.0685598645639548), ('RNF214', 0.1436027118629768), ('PRIM2', 0.08581300372408), ('ARHGAP30', 0.3162197613260525), ('GPR155', 0.3247116972115106), ('PPP1R21', 0.1071942033183111), ('SLAIN2', 0.2101229411832515), ('HM13', 0.1316953522279323), ('EXTL3', 0.2015413487981115), ('YWHAB', 0.3428415886119915), ('AP2A1', 0.1306748456251889), ('STAT6', 0.2620890331396983), ('RAB3GAP2', 0.1116207011480936), ('ARV1', 0.348038212502881), ('PPIL2', 1.036552824649519), ('NFYC', 0.3139255693685823), ('FANCD2', 0.1177843209284366), ('SPATA2', 1.751894959267878), ('RMND5B', 0.2364317792151478), ('VWA8', 0.1280260271897952), ('NR1H3', 0.0792095681986331), ('ZNF687', 0.0001663895211243), ('CLPTM1L', 0.7286057446171625), ('DCAF7', 0.804197030224698), ('FAM172A', 0.0667156929585965), ('ELP5', 0.1698645093506238), ('SLF1', 0.7277911039492383), ('DOCK10', 0.0574167175012019), ('SIDT1', 0.0659157617332226), ('KIAA0825', 0.4242202642974188), ('MTF1', 0.4300949458456807), ('KLHDC2', 0.1105430554231239), ('ZNF397', 0.2823703200437006), ('PPHLN1', 0.1038013935375551), ('TVP23C', 0.2908731452438372), ('DET1', 0.1337993936747581), ('SENP1', 0.1964287728586682), ('ALKBH3', 0.1000012316855843), ('ATP2C1', 0.1361571289328654), ('KLHL28', 0.2728778266017416), ('OSBPL2', 0.3789997066381176), ('BROX', 0.3114855757409875), ('NEDD9', 0.4423400950952637), ('RNF6', 0.140395152348196), ('DCP1A', 0.2477072331714699), ('RBMS3', 1.0849244983304287), ('SMU1', 0.2044309906136084), ('ZNF197', 0.1386665972191445), ('LRRC47', 0.1942086347484683), ('XPO6', 0.1584291890592206), ('POU2F2', 0.089649044021138), ('AGL', 0.200236906758098), ('NEK11', 0.4090593550901694), ('TRERF1', 0.2951600327430643), ('ZNF780B', 0.0591614387912853), ('ZNF518A', 0.0855085986643459), ('DDX19B', 0.5131390040276115), ('DDIAS', 0.2997656427173574), ('DCAF16', 0.1466890894620802), ('SUPT20H', 0.3931382210177579), ('GNG11', 1.843200014131128), ('APBB1', 0.1375408249112464), ('PTPRG', 0.0408595799788696), ('PSMC5', 0.1270180235562696), ('UBA6', 0.2552182531512221), ('PDCD10', 0.1106059367493086), ('MAGEF1', 0.1042293456944173), ('PPP1R12A', 0.0766055346344617), ('VPS4B', 0.0625583777681236), ('TTC1', 0.4099438480769681), ('ARHGEF6', 0.6848073270264692), ('ZSCAN25', 0.2862473660374888), ('TBC1D2', 0.1381199879340426), ('MRPS22', 0.3310584316692191), ('PIGC', 0.2029731351308745), ('MON2', 0.0653635297775454), ('PIKFYVE', 0.472440176035527), ('GTF3C2', 0.1906027903127813), ('PIK3CD', 0.0638158212263467), ('PTPN23', 0.2643112716451604), ('U2SURP', 0.0353106352414058), ('U2AF1L4', 0.0711866157424056), ('ZPR1', 0.1564471730032985), ('SPTLC1', 0.3017880281955737), ('HDHD2', 0.2595389140835686), ('SRP54', 0.3616163575678979), ('RABGEF1', 0.0736527674662696), ('SAP30L', 0.3711884457976707), ('GEN1', 0.203214329919883), ('TAF2', 0.3293025903546673), ('SRSF4', 0.4815185462569238), ('ASAP1', 0.4010305889551446), ('CEP95', 0.263713862004377), ('KIAA0319L', 0.1919936564824713), ('HERC4', 0.1373755754258957), ('LIMS1', 0.0784463454785788), ('WDR44', 0.1410698376667362), ('SYNRG', 0.8952390377164879), ('GLRX5', 0.1917400410796148), ('NOL10', 0.0795821085856335), ('PSMA3-AS1', 0.2092320942372616), ('GIT2', 0.1426214526225095), ('PTAR1', 0.2826123334499649), ('ERP44', 0.0826973412512926), ('UVRAG', 0.1084015181573359), ('NAV1', 0.0007622410102518), ('COPB2', 0.1232927019750162), ('PPP3R1', 0.0524479857539442), ('FAM49B', 0.0522688067165671), ('ANKS1A', 0.542383403642667), ('GRIPAP1', 0.1529543701292615), ('ARPC1A', 0.2104070071538764), ('PNN', 0.0990365671525465), ('SOCS7', 0.501438609201154), ('SUPT3H', 0.1073358042585445), ('TRIM11', 0.4958602135539598), ('DDX19A', 0.1711634660298753), ('TP53I13', 1.150278009028266), ('NFATC2', 0.1709219128604854), ('UQCR11', 0.0160561120709738), ('WWP2', 0.1487121819597401), ('FOXJ3', 0.1688245163184606), ('GATAD2A', 0.1362782288959532), ('ZNF143', 0.7190943197004924), ('SUGT1', 0.4502154433486519), ('ZNF558', 0.3783657955363848), ('PPP2R5E', 0.4271265755045049), ('MED15', 0.2466504924835058), ('MRPL48', 0.113714647128643), ('CCDC69', 0.2076167550323734), ('EIF3C', 2.3066443077834182), ('LIG4', 0.4988448142260641), ('CARHSP1', 0.4042841796541123), ('TIPRL', 0.0815928633364664), ('COMMD5', 0.3835918104512199), ('PCNP', 0.1111844711500146), ('DDX46', 0.0703085598831622), ('CIB2', 1.286215278753183), ('WBP1L', 0.1313265453940675), ('ACVR2B', 0.5028569717597503), ('M6PR', 0.2625463376867546), ('BRD9', 0.1459101431234258), ('CEP63', 0.109042978497848), ('HIST1H1E', 0.1487695065953659), ('MBTD1', 0.5581312468400781), ('CSAD', 0.1580875005774561), ('VPS41', 0.0908695162142904), ('ZNF131', 0.1235491689343051), ('RNF121', 1.044190474989486), ('PAK1IP1', 0.4467043441470439), ('ZMYND8', 0.2257480368365076), ('WIPF2', 0.3294037887801714), ('HNRNPLL', 0.1577745938452144), ('ZCCHC7', 0.2813731942915658), ('SLC9A9', 0.676738634348842), ('ANKRD11', 0.2860444760777206), ('POLG', 0.1308128209143341), ('MARCH6', 0.325004233840018), ('CLDN5', 0.0636516285179707), ('STRN', 0.4078739472036867), ('ARHGEF2', 0.4425081811353861), ('CSNK2B', 0.0493077393584413), ('SMAD3', 0.1665427933857736), ('ARHGAP15', 0.5123179497847562), ('ANKRD17', 0.3045731281621246), ('RARS2', 0.1214999371235278), ('LRRFIP2', 0.2383996763331486), ('AMPD3', 0.2798556321223289), ('GOLGB1', 0.1691819911175151), ('ERBIN', 0.0203560090057), ('DCAF12', 0.1837625694999486), ('TRIM39', 0.1009242737366623), ('NUBP1', 0.0745128172247399), ('IRF2', 0.0836143440038876), ('ZZEF1', 0.5935729054700685), ('GON4L', 0.0852789199135945), ('CYB5R4', 0.1168124153818065), ('ENG', 0.3588406542579404), ('SKAP1', 0.572335102518796), ('EIF3A', 1.5130351769946078), ('CXXC5', 0.0376028694123007), ('IKBKB', 0.2119509959772818), ('HMGB1', 0.0929422907108295), ('MED12', 0.0775088849970708), ('ZNF225', 0.3151868469994471), ('UTP18', 0.2912085621207043), ('CHFR', 0.2324785362886106), ('COX6B1', 0.0561737047734056), ('ADAMTS14', 0.5611946426380029), ('RPS6KA3', 0.1005018595300235), ('TAF1B', 0.2171942138848306), ('DYNC1I2', 0.4609748602189651), ('USP33', 0.6121729687451568), ('GTF2F1', 0.1631357348765434), ('CDK13', 0.1460895663629129), ('RAP1GAP2', 0.0672381724827963), ('GFOD2', 0.7052996483238032), ('N4BP1', 0.2206704402130737), ('NCOA7', 0.514883523802338), ('CCDC134', 0.1680735050958213), ('HAUS6', 0.2595311229777565), ('POLR3B', 0.3287426066370207), ('MIB1', 0.1768233644191903), ('CWC15', 0.0697880468632604), ('COX10', 0.5204331286279826), ('RAD50', 0.2025527997781917), ('LAMTOR1', 0.0794602030311693), ('MTG2', 0.4617474210143704), ('SMC5', 0.1051563677544303), ('GTF3C5', 0.6071877666444756), ('RPGR', 0.1937037763139859), ('CHD8', 0.0637936588232042), ('THBS4', 0.0481798207759701), ('SLC30A6', 0.1151751280139358), ('SMIM7', 0.8298627135874166), ('KANSL1', 0.1848954616847264), ('SNX20', 0.1624716692420477), ('DCLRE1B', 0.0208590199857457), ('CLINT1', 0.5651420322081154), ('PCBP1-AS1', 0.285281864939178), ('AKAP10', 0.1247688518599463), ('TES', 0.3231210662810548), ('ZKSCAN4', 0.05389506968387), ('CCM2', 0.1418217929489788), ('CLASP1', 0.0562361473141106), ('TRAPPC2', 0.1884960052383222), ('RNGTT', 0.0572823822282943), ('DISC1', 0.2958684290535008), ('SPG21', 0.1253479494381381), ('UFM1', 0.2012960815672706), ('HCLS1', 0.1887025359809625), ('RUNX1', 0.5276674686744942), ('SIPA1L3', 0.4472625533541426), ('ITGAL', 0.0343386900730178), ('ARHGAP25', 0.2773174566611669), ('PMPCB', 0.1559293057295896), ('DENND1B', 0.9007273589603249), ('CAB39', 0.4979138297300573), ('MOSPD3', 0.2499854983896737), ('ATG5', 0.2004800217354613), ('ITGB1', 0.1355171370579205), ('ULK4', 0.3150840438224055), ('GPALPP1', 0.0952366015695202), ('FOXO1', 0.1381921549652405), ('TMEM156', 0.3412964603048584), ('UTP4', 0.1456631306376531), ('DCTN5', 0.1798207793702018), ('ZBTB26', 0.0841859386610202), ('STRBP', 0.2531264305064922), ('ARF1', 0.1767568183455656), ('CELF6', 0.0474505654840151), ('IL7R', 0.0096941453848649), ('CNOT11', 0.3393441140537762), ('FANCM', 0.3326801372020205), ('C12orf40', 0.1261089267492675), ('RAB4B', 0.2461300870041576), ('MED23', 0.2245976072359095), ('CWC27', 0.1289670731534676), ('PRKRIP1', 0.7570030977633948), ('VPS39', 0.193158552273241), ('POP4', 2.155452539634898), ('SETD5', 1.1951966673165586), ('ZNF266', 0.4815267258633649), ('PARP4', 0.3025741878578041), ('KDM2A', 0.166043164134799), ('ZNF511', 0.1318457811140645), ('HTATSF1', 0.141964828948803), ('NMD3', 0.2414771356412855), ('XRCC4', 0.2063579036084729), ('NELFB', 0.2063668080088204), ('CCR4', 0.2077386079553085), ('INTS4', 0.1137067954450921), ('ZFP90', 0.136189988502952), ('MDFI', 0.90460180310066), ('DNAJB14', 0.1047729208092798), ('GLCCI1', 0.6246135067262142), ('SLMAP', 0.0753759179068957), ('RAD18', 0.2124356039330897), ('BCL2L13', 0.1940670869109989), ('ACVR1', 0.1079807783920902), ('GMIP', 0.5124355012940638), ('ELOVL6', 0.2211441509634968), ('SREK1IP1', 0.6706307779724107), ('SND1', 0.1292845696636957), ('LCMT1', 0.5293660112895441), ('PSD4', 0.1533807293692844), ('ORC2', 0.3787300224049598), ('PRMT3', 0.296713391558962), ('SLC25A24', 0.3542612360120758), ('RIC8B', 0.7577974006853492), ('ATF2', 0.3307781490060378), ('RNF111', 0.1218999402341691), ('GANC', 0.6173175371449576), ('BIRC6', 0.1469457996631651), ('VPS45', 0.4816374437028099), ('GHDC', 0.2906954330498102), ('HDAC4', 0.7077918352729824), ('CFLAR', 0.1125792099133376), ('ZAP70', 0.7156199065595229), ('TMEM218', 1.1756031176906807), ('ACYP1', 0.1146607166522446), ('INIP', 0.2350796061130446), ('UBAC2', 0.0693504780996118), ('WDR70', 0.0547385300375772), ('ZNF548', 0.1273753684338792), ('OVCH1-AS1', 0.5813467246237615), ('ETV1', 0.6873525243895159), ('RASGRP2', 0.0642852826760915), ('SARS', 0.4033605406477666), ('MAP3K7', 0.8481524432647275), ('A2M', 0.0461619066391047), ('ATXN10', 0.4055568338299055), ('UBASH3A', 0.4966424051143605), ('TRAF3IP3', 0.060504019426965), ('STT3A', 0.3581996696007654), ('IFT74', 0.1487773018624464), ('PHTF1', 0.1452290298210212), ('GCC2', 0.0331083171009951), ('CTDP1', 0.1609473525570454), ('FAM168B', 0.2260542968095887), ('NNT', 0.1666076355855296), ('TRIM44', 0.2478075501888802), ('SH3KBP1', 0.8097751649292224), ('BPGM', 0.1338116512501507), ('LINC01572', 0.7983383545821242), ('TRIM25', 0.1187386232193219), ('FAM214A', 0.2994483168451699), ('LRP10', 0.2660941686848012), ('SNW1', 0.0687409251271198), ('SSH2', 0.3066785809792169), ('SNX19', 0.0995729639052668), ('UBR4', 0.177752176680363), ('POLQ', 0.0335723151728892), ('WDR7', 0.1382894376250642), ('UROS', 0.2422371893898904), ('RBAK', 0.3573543074645083), ('NFKB1', 0.304159700128488), ('TNFAIP8', 0.0524245264762895), ('POGZ', 0.4902185583667224), ('OXR1', 0.1491977136832473), ('ITFG2', 0.1165108091899337), ('CLP1', 0.3836419469894145), ('HIPK3', 0.2693062510163281), ('VAMP8', 0.0439923578412335), ('PSMD2', 0.1993076755315666), ('TRAF6', 0.2298820759873959), ('RALY', 0.668408750615682), ('ACAP2', 0.3262108225111414), ('CDK5RAP1', 0.7154135718370135), ('LPCAT3', 0.3391085108003547), ('C6orf62', 0.2183152849033662), ('THAP4', 0.3730386455221434), ('ATR', 0.1249862561639638), ('BDP1', 0.2030292549344408), ('WDFY1', 0.123705147207296), ('SRSF1', 0.2163846396511504), ('ANTXR2', 0.3979050636659061), ('MAN1A2', 0.3324463181134451), ('STX18', 0.1784868270456004), ('CEP112', 0.4003990767553572), ('PARP11', 0.1268790651778371), ('CNOT7', 0.0861045638795152), ('MAP3K3', 0.1150145139723924), ('PJA1', 0.1080566098593217), ('MAP3K5', 0.2764754730535498), ('SLX4IP', 0.4799423709175024), ('MICU2', 0.3396895717685501), ('SPTAN1', 0.1259548513628443), ('STK39', 0.3622479130751888), ('SMARCD2', 0.1483163300389785), ('UBL3', 0.0787928678037027), ('TAOK3', 0.3393262202965562), ('REEP3', 0.597027135220362), ('SRRM2', 0.0939863559080348), ('BIVM', 0.106524258632868), ('EP400', 0.1081550791908834), ('ALG5', 0.118564828369962), ('CNOT2', 0.2288331073285264), ('SENP2', 0.2293700861895991), ('ZNF227', 1.0833550735389466), ('ZNF233', 0.2374491144956455), ('SCFD2', 0.2850268395645089), ('DTNB', 0.1251418329719851), ('IL17RA', 0.8029089141306781), ('ATXN7L1', 0.2580195491133855), ('PDCD2', 0.0589180939625948), ('WEE2-AS1', 0.2065575357588143), ('SAP130', 0.2862263739264796), ('SCFD1', 0.2110036728403727), ('HRH4', 0.2571176104618817), ('STXBP5', 0.2869450592607179), ('SHISA5', 0.1182239953359825), ('CPNE4', 0.7987372715893997), ('CDC123', 0.1416714756348071), ('SLC35A1', 0.0954550331421571), ('SLC4A7', 0.2183707021734557), ('CD4', 0.1672879080947897), ('EXOC2', 0.1308254454260725), ('ATP8B2', 1.1368253854854289), ('SCMH1', 0.2745409663717661), ('TPCN1', 0.0915656793909961), ('BCL2A1', 0.4349200734439137), ('ASB8', 0.606378233134376), ('BRAP', 0.2011312345627762), ('SLC35A3', 0.3623074365404575), ('SMAP1', 0.0992412881053562), ('GTF2I', 0.0610809733276483), ('PEX26', 0.2165656382972566), ('ZEB1', 0.8019058985146565), ('PPP2R2A', 0.1523799437334703), ('TRAK1', 0.3362627932233965), ('MAPK9', 0.4114417526392768), ('SASH3', 0.1633712488106591), ('ZDHHC12', 0.8838398393133405), ('ZFYVE27', 0.1586149826601568), ('KDM4C', 0.1732034602261293), ('PVALB', 1.057944794223729), ('IGF2R', 0.1384081085201881), ('GALNT10', 0.2035683394887544), ('MAP2K5', 0.5058696108937613), ('EVI2A', 0.136624227853539), ('STAG2', 0.0784206401060206), ('ROCK1', 0.0937119350516283), ('MELK', 0.7653726523415889), ('NEIL3', 5.9818865704532246e-05), ('RAB18', 0.247217629541806), ('SSR4', 0.0431803914490614), ('VGLL4', 0.153360181861882), ('N4BP2', 0.1095469112983986), ('CEP85L', 0.6777555117965259), ('GRAP2', 0.2937169433924361), ('MIB2', 0.1905494951084301), ('PACS1', 0.0820219467613987), ('R3HDM1', 0.1998154222456536), ('ERMP1', 0.1000817356632035), ('GUCD1', 0.2465328246367782), ('TRIM56', 0.6899377447651696), ('SIPA1', 0.0475294994117626), ('CEPT1', 0.0871366856035398), ('CHMP5', 0.2576871249141741), ('ARL15', 0.0743598229807852), ('NCF2', 0.1030665270048737), ('FAM50B', 0.2392839720407593), ('USP4', 0.2115331497740273), ('UST', 0.2810694041389723), ('ERP27', 0.1245497391212963), ('ITGA5', 0.1316317078136475), ('LCP2', 0.2674396336632641), ('UBE2E1', 0.088335993543808), ('PLXNC1', 0.5446890841915456), ('POLR1B', 0.8864078317833156), ('RTKN2', 2.1507268049418777), ('CARD8', 1.4982510760511023), ('ERMAP', 0.409322263298731), ('KRTCAP3', 0.5177610045178119), ('LEMD2', 0.1598952733579277), ('ORC3', 0.2600518117209243), ('SGO1', 0.0490627875458496), ('CLTC', 0.6353811598786117), ('KLF12', 0.0359861007768337), ('SLC48A1', 0.1969445176514806), ('SLC35D2', 0.2637303661957501), ('SDHD', 0.1379702423520095), ('LEKR1', 0.0577782678951245), ('TTF2', 0.6927775971966098), ('CD84', 0.0937966512360009), ('ARHGAP32', 0.2559545385896594), ('PPP6R3', 0.2459858641669034), ('TCF12', 0.4280334107424626), ('ARHGAP35', 0.2948100387334836), ('PGAP2', 1.2728150832959453), ('POGK', 0.1279067031579145), ('TBC1D13', 0.2978538603398445), ('TMC8', 0.1104534184282233), ('MYO1G', 0.0668858716934457), ('USP3', 0.1669379722136086), ('KCTD18', 0.6565142483335712), ('CD200R1', 0.2570948535854629), ('TRIM24', 0.1474555650470141), ('UBE2L3', 0.0676576034962694), ('GABPB2', 0.0926304206451621), ('CC2D1B', 0.200357085675763), ('CFAP97', 0.0535826751037733), ('C5', 0.2297860195008072), ('OPA1', 0.0674815183964167), ('CREBL2', 0.2096773019366712), ('ATF7IP2', 0.8318681254772828), ('SH3BP5', 1.1907888469774317), ('HK1', 0.1092454658320384), ('AAGAB', 0.3445381145323862), ('QPCT', 0.93927676266088), ('ODF2', 0.2395651185209206), ('PITPNA-AS1', 0.4250825369269732), ('IDH3A', 0.3115730451404297), ('ZNF800', 0.1842006070865057), ('RAB5A', 0.1530461820279547), ('ZKSCAN3', 0.8870438376139981), ('KCTD1', 0.0686287438224039), ('CHCHD3', 0.0828014527772877), ('TXNDC9', 0.3710856433129878), ('TATDN2', 0.5424924565481994), ('TMC6', 0.549181888267994), ('APOLD1', 0.5187179819122113), ('CAP1', 0.087575087990814), ('ELMO1', 0.2932061163999719), ('TRANK1', 0.3225668072547499), ('HECTD4', 0.4413583263360909), ('SEPSECS', 0.4438721076888596)]	4612
FLI1	taipale_tf_pairs__FOXO1_ELK3_RCCGGAWGTKKW_CAP	0.05422332023373119	3.0426062888034218	2.19414e-06	1.0	motif similar to taipale_tf_pairs__FLI1_FOXI1_RCCGGATGTTKWY_CAP ('FLI1 [ETS] - FOXI1 [Fox]'; q-value = 2.19e-06) which is directly annotated	frozenset({'activating', 'top50perTarget', 'hg38__refseq-r80__500bp_up_and_100bp_down_tss.mc9nr.genes_vs_motifs.rankings'})	[('ZNF384', 0.1152249207503293), ('AAK1', 0.0841139864333632), ('BIN3', 0.2123791156632288), ('VPS53', 0.0792412030781135), ('MGAT1', 0.3626480693093013), ('NCF4', 1.3077171933356648), ('TBRG1', 0.2921203718642701), ('TRAPPC10', 0.1112974961893658), ('ZBTB11', 0.2533698507135664), ('RNF214', 0.1436027118629768), ('ZNF225', 0.3151868469994471), ('TMEM33', 0.480989115444892), ('PIK3R4', 0.94000382296515), ('MORC3', 0.0955342514148052), ('XRN2', 0.0762194225231352), ('U2AF1L4', 0.0711866157424056), ('CELF1', 0.3403724899711608), ('DOCK8', 0.5596326393254805), ('CSNK1G1', 0.4013550552079687), ('ARHGAP1', 0.3024167060017976), ('PYM1', 0.4836487453054164), ('ZNF235', 0.702976052086671), ('HERC4', 0.1373755754258957), ('SIPA1L3', 0.4472625533541426), ('TADA3', 0.1212577093043265), ('NFKB1', 0.304159700128488), ('FBXL18', 0.1682306173460012), ('MSANTD2', 0.3749337712203029), ('ATP2C1', 0.1361571289328654), ('FUBP3', 0.5319731991825336), ('ENG', 0.3588406542579404), ('FAM149B1', 0.1779839048466477), ('IKBKB', 0.2119509959772818), ('SOCS7', 0.501438609201154), ('CSAD', 0.1580875005774561), ('MTMR4', 0.3777995129921328), ('MON2', 0.0653635297775454), ('PDCD10', 0.1106059367493086), ('SNHG20', 0.1972577858483333), ('DPP10', 0.0593559720316723), ('ERP44', 0.0826973412512926), ('TJAP1', 0.1325779018955356), ('ARHGAP15', 0.5123179497847562), ('IRF2', 0.0836143440038876), ('SERINC1', 0.0823285561227753), ('SUPT20H', 0.3931382210177579), ('GSKIP', 0.7071558972987206), ('NUDT5', 0.5062441330657059), ('NOL10', 0.0795821085856335), ('CLHC1', 0.4815171655338343), ('EXOC1', 0.0878845396161774), ('COG3', 0.388791018189807), ('GEN1', 0.203214329919883), ('RAB5A', 0.1530461820279547), ('ZEB1', 0.8019058985146565), ('ZNF655', 0.118722357621282), ('SENP7', 0.2314892171768747), ('BCL2A1', 0.4349200734439137), ('CLPTM1L', 0.7286057446171625), ('OSBPL2', 0.3789997066381176), ('RBL2', 0.9167177786541084), ('NICN1', 5.544518883285619), ('ZMYND8', 0.2257480368365076), ('CDK13', 0.1460895663629129), ('TCF12', 0.4280334107424626), ('BCL2L1', 0.2942312681077511), ('IL1R2', 1.1452993296561554e-09), ('TOPBP1', 0.1106916502183922), ('CLTC', 0.6353811598786117), ('ATP8B2', 1.1368253854854289), ('ASB1', 0.6394338127484315), ('NUDT13', 0.1876406973776095), ('FAM172A', 0.0667156929585965), ('MTERF1', 0.3152383274567188), ('KCNAB2', 0.2402516011853338), ('VPS13B', 0.3465733347722881), ('CYB5R4', 0.1168124153818065), ('CGGBP1', 0.0920479821159872), ('DISC1', 0.2958684290535008), ('FAF2', 0.8072547305135148), ('NAA30', 0.3667571082213828), ('ERBIN', 0.0203560090057), ('SHQ1', 0.1466048127232948), ('EXTL3', 0.2015413487981115), ('FBXO22', 0.2928936881699988), ('CCDC71', 0.2716467470187184), ('STRN', 0.4078739472036867), ('CLINT1', 0.5651420322081154), ('DPP8', 0.3117650637260001), ('SMU1', 0.2044309906136084), ('PBX3', 0.1888970650881366), ('ANKRD13A', 1.258995613947878), ('PPP1R21', 0.1071942033183111), ('QPCT', 0.93927676266088), ('ZFP90', 0.136189988502952), ('SRSF4', 0.4815185462569238), ('SMCHD1', 0.1237528193914408), ('UVRAG', 0.1084015181573359), ('XPO6', 0.1584291890592206), ('CHRNB1', 0.0678285324405699), ('POGZ', 0.4902185583667224), ('ANAPC4', 0.3817203030925349), ('GPR55', 0.1933466628968286), ('UBE2L3', 0.0676576034962694), ('TFG', 0.255169454638359), ('EVI2B', 0.0529580974355349), ('FANCD2', 0.1177843209284366), ('UBOX5', 0.1464425751795582), ('PRPF4B', 0.3376912309638326), ('ZKSCAN4', 0.05389506968387), ('ZNF512', 0.0785062861044486), ('EIF3C', 2.3066443077834182), ('PSMC5', 0.1270180235562696), ('YWHAB', 0.3428415886119915), ('LSM5', 0.0848072208779962), ('MYO1G', 0.0668858716934457), ('FOXO3', 0.1517671629312912), ('ITGAL', 0.0343386900730178), ('ITFG1', 0.3927166172751679), ('WWOX', 0.3049085833697003), ('UBE2E1', 0.088335993543808), ('NOC3L', 0.5590276252059265), ('DEPDC5', 0.3471541740402504), ('PTAR1', 0.2826123334499649), ('MED15', 0.2466504924835058), ('AURKAIP1', 0.0966653470686989), ('SLC35C2', 0.0657706605026578), ('WRAP73', 0.0360733316416658), ('COMMD5', 0.3835918104512199), ('ARHGAP35', 0.2948100387334836), ('NELFB', 0.2063668080088204), ('RABGEF1', 0.0736527674662696), ('ATG5', 0.2004800217354613), ('PVALB', 1.057944794223729), ('GPR137B', 0.3035003415428673), ('TRAF7', 5.755751358640431e-07), ('CPEB4', 0.3928152216909351), ('NEK11', 0.4090593550901694), ('NTAN1', 0.2806508030751583), ('COX10-AS1', 1.0868672585513213), ('TBC1D22A', 0.1064653551901225), ('FMR1', 0.3557543686513408), ('ARHGAP25', 0.2773174566611669), ('TIMMDC1', 0.3255337929672047), ('TMEM161B', 0.4232690105432527), ('WDPCP', 0.24761251700177), ('GALNT10', 0.2035683394887544), ('PLXNC1', 0.5446890841915456), ('ATXN7L1', 0.2580195491133855), ('PXN', 0.1860297466200341), ('SLC30A6', 0.1151751280139358), ('GNAI2', 0.1581578264921198), ('CD6', 0.1827523772896189), ('TRIM44', 0.2478075501888802), ('METTL6', 0.2373327871156207), ('PIGC', 0.2029731351308745), ('BOD1L1', 0.072363547280097), ('AP4E1', 0.2405474685091393), ('HIPK3', 0.2693062510163281), ('ITGA4', 0.2048588808885884), ('TMEM154', 0.6500240410913929), ('VPS52', 0.2587272456764214), ('TVP23C', 0.2908731452438372), ('SS18', 0.7413941303181941), ('AP5M1', 0.2078101025909399), ('SH3KBP1', 0.8097751649292224), ('EXOC6', 0.0909169191108919), ('FAM49B', 0.0522688067165671), ('CRIPT', 0.1919474793418269), ('HM13', 0.1316953522279323), ('SPTLC2', 0.4150089170203865), ('CYTH4', 0.0863120663827606), ('VEZF1', 0.1290246966033056), ('LCP2', 0.2674396336632641), ('ZNF227', 1.0833550735389466), ('FLI1', 1.0), ('ZNF233', 0.2374491144956455), ('DMTF1', 0.739606940143821), ('NFYC', 0.3139255693685823), ('TTC14', 0.2399877309239129), ('TRIM39', 0.1009242737366623), ('AGL', 0.200236906758098), ('SYNRG', 0.8952390377164879), ('EXOC2', 0.1308254454260725), ('KCTD18', 0.6565142483335712), ('MTF1', 0.4300949458456807), ('ARHGEF6', 0.6848073270264692), ('RUBCN', 0.3081595449074824), ('DNAJC13', 0.1318052178591245), ('TMEM156', 0.3412964603048584), ('GPALPP1', 0.0952366015695202), ('PJA1', 0.1080566098593217), ('DOCK10', 0.0574167175012019), ('PCBP1-AS1', 0.285281864939178), ('CALD1', 0.2424758387832608), ('ZNF394', 0.1222975929733533), ('THAP4', 0.3730386455221434), ('PEMT', 0.2455476536018478), ('UGGT1', 0.1478114567514286), ('LCP1', 0.0542868955430999), ('TMBIM4', 0.1372446501134757), ('DENND1A', 0.6352461429684487), ('PIK3CD', 0.0638158212263467), ('MTG2', 0.4617474210143704), ('ZNF184', 0.8407015574243069), ('MBNL3', 0.3519227980446441), ('CAB39', 0.4979138297300573), ('DNAJB11', 0.0772248360268264), ('MTMR14', 0.3492125945507242), ('DIAPH2', 0.500713333694543), ('LPP', 0.0659749148447648), ('UBR4', 0.177752176680363), ('DLG1', 0.6802791196005811), ('ZNF511', 0.1318457811140645), ('TRRAP', 0.0977897818200498), ('KCTD1', 0.0686287438224039), ('MRPL3', 0.0788038114769967), ('FAM53C', 0.311018214487829), ('UMAD1', 0.2296833872286038), ('SNF8', 0.1005953966649487), ('SRPRA', 0.2361073915637995), ('VOPP1', 0.1028020620866479), ('PTPN6', 0.1344848730345801), ('EPS15', 0.6308288727434486), ('DCAF12', 0.1837625694999486), ('TSC2', 0.0220763594928458), ('UBAC2', 0.0693504780996118), ('CCM2', 0.1418217929489788), ('ZPR1', 0.1564471730032985), ('NR1H3', 0.0792095681986331), ('OGFOD2', 3.414208795922275), ('ANKS1A', 0.542383403642667), ('UTP18', 0.2912085621207043), ('SUZ12', 0.5068158367802637), ('LGALS9', 0.1297416412806736), ('ALKBH3', 0.1000012316855843), ('RBMS3', 1.0849244983304287), ('SV2C', 2.864061535912916), ('NCOA7', 0.514883523802338), ('MARCH6', 0.325004233840018), ('CD53', 0.2927786375741269), ('ZNF518A', 0.0855085986643459), ('STAT6', 0.2620890331396983), ('UBL3', 0.0787928678037027), ('RAB4B', 0.2461300870041576), ('WDR37', 0.2389712735329946), ('ARSB', 0.2117812748837694), ('ZBTB20', 0.1132015227962704), ('LIPE-AS1', 0.0867869230486907), ('ADAMTS14', 0.5611946426380029), ('MBTD1', 0.5581312468400781), ('IRF2BPL', 0.2335616412844773), ('SLC30A7', 0.3671743726291649), ('MAGEF1', 0.1042293456944173), ('AP2A1', 0.1306748456251889), ('UPF2', 0.0600520060972179), ('ZNF266', 0.4815267258633649), ('UBA3', 0.3476595547420815), ('ANKRD17', 0.3045731281621246), ('TFAP2D', 8.991077227899267e-12), ('CEP164', 0.9516276209543556), ('ARPC1A', 0.2104070071538764), ('LINC00892', 0.280449454970425), ('ZBTB26', 0.0841859386610202), ('BRD9', 0.1459101431234258), ('DCTN5', 0.1798207793702018), ('DOCK2', 0.7809236144733144), ('COX7A2L', 0.0705398714047851), ('THEMIS', 0.3017901890382227), ('PGAP2', 1.2728150832959453), ('SF3B1', 0.2672481618826379), ('SPATA2', 1.751894959267878), ('COX10', 0.5204331286279826), ('ADAMTSL4-AS1', 0.2896283131682284), ('NCF2', 0.1030665270048737), ('UTP4', 0.1456631306376531), ('VAMP8', 0.0439923578412335), ('ELMO1', 0.2932061163999719), ('ZNF800', 0.1842006070865057), ('ACAP1', 0.161406148485404), ('LIMS1', 0.0784463454785788), ('PAK1IP1', 0.4467043441470439), ('TMC8', 0.1104534184282233), ('BROX', 0.3114855757409875), ('RPS6KA3', 0.1005018595300235), ('SRP54', 0.3616163575678979), ('TRAPPC1', 0.0575502320011078), ('HCLS1', 0.1887025359809625), ('GPR15', 0.1410908644801269), ('TAF2', 0.3293025903546673), ('TTC1', 0.4099438480769681), ('ELOVL6', 0.2211441509634968), ('ARHGAP30', 0.3162197613260525), ('MRPS22', 0.3310584316692191), ('PLD1', 0.3547526085294992), ('SH3BP5', 1.1907888469774317), ('TNKS2', 0.1198425977514938), ('PRR14L', 0.2543835443901205), ('ZNF397', 0.2823703200437006), ('TXNDC9', 0.3710856433129878), ('CCR10', 0.4695124960228876), ('ZNF131', 0.1235491689343051), ('PHF14', 0.7176675611099823), ('CEPT1', 0.0871366856035398), ('ZNF687', 0.0001663895211243), ('PANK2', 0.2359050833173583), ('IKBKE', 0.1705713151096002), ('APOLD1', 0.5187179819122113), ('ZFYVE1', 0.5030711596134427), ('DTNBP1', 0.4723328817738635), ('KLHL42', 1.483546147605803), ('RUNX1', 0.5276674686744942), ('RSBN1', 0.1268050463845768), ('MIATNB', 0.4184617825596819), ('TMTC2', 0.1519653043458691), ('INPP4A', 0.1728356636753974), ('ZCCHC7', 0.2813731942915658), ('EXOC4', 0.169195095290199), ('DOK5', 6.172062900196957), ('DLST', 0.2096398432068335), ('SPG21', 0.1253479494381381), ('S1PR1', 0.4797857584743398), ('WWP2', 0.1487121819597401), ('KLHL28', 0.2728778266017416), ('RUFY3', 0.403229208797746), ('AKAP13', 0.0687899505150855)]	2126
FLI1	taipale_tf_pairs__ETV5_FOXI1_RSCGGATGTTGN_CAP	0.05564854407558168	3.234382735948388	1.26784e-06	1.0	motif similar to taipale_tf_pairs__FLI1_FOXI1_RCCGGATGTTKWY_CAP ('FLI1 [ETS] - FOXI1 [Fox]'; q-value = 1.27e-06) which is directly annotated	frozenset({'activating', 'top50perTarget', 'hg38__refseq-r80__500bp_up_and_100bp_down_tss.mc9nr.genes_vs_motifs.rankings'})	[('ZNF384', 0.1152249207503293), ('TMEM161B', 0.4232690105432527), ('COG3', 0.388791018189807), ('ERCC3', 0.5452610609499733), ('FLI1', 1.0), ('SNRNP200', 0.7409847257401533), ('PIK3C3', 0.1942492152610607), ('ARHGAP1', 0.3024167060017976), ('SRBD1', 0.1602330229898783), ('ASAP1', 0.4010305889551446), ('DMTF1', 0.739606940143821), ('SS18', 0.7413941303181941), ('BIN3', 0.2123791156632288), ('ARHGEF1', 0.0689910826629837), ('DLST', 0.2096398432068335), ('NOC3L', 0.5590276252059265), ('MIATNB', 0.4184617825596819), ('ITGB1BP1', 0.2501198129186587), ('PIK3CD', 0.0638158212263467), ('ENG', 0.3588406542579404), ('RBMS3', 1.0849244983304287), ('TBC1D22A', 0.1064653551901225), ('SHQ1', 0.1466048127232948), ('MTA2', 0.7790318774751294), ('ZNF655', 0.118722357621282), ('SENP7', 0.2314892171768747), ('EDEM3', 0.1660416278357997), ('EXOC1', 0.0878845396161774), ('UGGT1', 0.1478114567514286), ('CLDN5', 0.0636516285179707), ('TRAF7', 5.755751358640431e-07), ('SNF8', 0.1005953966649487), ('EXTL3', 0.2015413487981115), ('GNG11', 1.843200014131128), ('ORC2', 0.3787300224049598), ('LUC7L2', 0.032693351272933), ('FUBP3', 0.5319731991825336), ('AURKAIP1', 0.0966653470686989), ('TMEM33', 0.480989115444892), ('MTERF1', 0.3152383274567188), ('TBRG1', 0.2921203718642701), ('ATG16L1', 0.8487095413337442), ('PRPF4B', 0.3376912309638326), ('AAK1', 0.0841139864333632), ('VPS53', 0.0792412030781135), ('METTL2B', 0.7154885438837675), ('C5orf34', 0.8060636074735947), ('METTL2A', 0.8025115423320616), ('NDUFAF7', 0.2072567518796797), ('ACOT8', 2.135609537775814), ('PIK3R4', 0.94000382296515), ('CSNK1G1', 0.4013550552079687), ('UBR1', 0.1681264206075479), ('TIMMDC1', 0.3255337929672047), ('PDAP1', 0.1897365790859051), ('ASB1', 0.6394338127484315), ('ARHGAP30', 0.3162197613260525), ('CPEB4', 0.3928152216909351), ('NUDT5', 0.5062441330657059), ('DISC1', 0.2958684290535008), ('ITGB1', 0.1355171370579205), ('SLF1', 0.7277911039492383), ('UMAD1', 0.2296833872286038), ('EXOC6', 0.0909169191108919), ('LSM5', 0.0848072208779962), ('DPP8', 0.3117650637260001), ('CCDC71', 0.2716467470187184), ('INSIG2', 0.1491463457241469), ('ARF1', 0.1767568183455656), ('WDR37', 0.2389712735329946), ('TRAPPC1', 0.0575502320011078), ('METTL6', 0.2373327871156207), ('XRN2', 0.0762194225231352), ('GALNT7', 0.0997641940223777), ('GSKIP', 0.7071558972987206), ('TRERF1', 0.2951600327430643), ('CELF6', 0.0474505654840151), ('MRPL33', 0.0975219747160583), ('KIAA0825', 0.4242202642974188), ('TRIO', 0.4394864184083514), ('TADA3', 0.1212577093043265), ('IKZF1', 0.3676134035147554), ('VPS52', 0.2587272456764214), ('TTC14', 0.2399877309239129), ('TAF1', 0.1486492845030826), ('MTIF2', 0.7040496087159092), ('FBXL18', 0.1682306173460012), ('KLHL28', 0.2728778266017416), ('TBC1D15', 0.1011896085207862), ('FAF2', 0.8072547305135148), ('MAPK8IP3', 0.2228257060295401), ('SPTLC2', 0.4150089170203865), ('UBOX5', 0.1464425751795582), ('ZKSCAN4', 0.05389506968387), ('AP4E1', 0.2405474685091393), ('MED15', 0.2466504924835058), ('DOCK10', 0.0574167175012019), ('ELOVL6', 0.2211441509634968), ('CXXC5', 0.0376028694123007), ('UBA6', 0.2552182531512221), ('VPS13B', 0.3465733347722881), ('LCP2', 0.2674396336632641), ('PYM1', 0.4836487453054164), ('STRN', 0.4078739472036867), ('CGGBP1', 0.0920479821159872), ('TRIM11', 0.4958602135539598), ('GRIPAP1', 0.1529543701292615), ('UST', 0.2810694041389723), ('MCM8', 0.3476924006914189), ('ERBIN', 0.0203560090057), ('PAK1IP1', 0.4467043441470439), ('TMEM101', 0.212903033167857), ('VEZF1', 0.1290246966033056), ('MRPL3', 0.0788038114769967), ('BCL2L1', 0.2942312681077511), ('AQR', 0.3401991387966619), ('ANAPC4', 0.3817203030925349), ('MTMR14', 0.3492125945507242), ('RRS1-AS1', 1.017618953643535), ('ADSL', 0.3736384081151696), ('NRDC', 0.1502186912572158), ('AKT2', 0.0909094917385069), ('CRIPT', 0.1919474793418269), ('DEPDC5', 0.3471541740402504), ('NICN1', 5.544518883285619), ('APOLD1', 0.5187179819122113), ('KANSL1', 0.1848954616847264), ('ELOF1', 0.5496986196241309), ('BOD1L1', 0.072363547280097), ('DBNL', 0.1971321813042802), ('DCAF7', 0.804197030224698), ('MSANTD2', 0.3749337712203029), ('ARHGEF2', 0.4425081811353861), ('OR2A1-AS1', 0.8099273970920011), ('MORC3', 0.0955342514148052), ('SLC35C2', 0.0657706605026578), ('MTMR2', 0.2145629164501982), ('MTMR4', 0.3777995129921328), ('TOPBP1', 0.1106916502183922), ('TFG', 0.255169454638359), ('IKBKB', 0.2119509959772818), ('MTF1', 0.4300949458456807), ('PACS1', 0.0820219467613987), ('ZC3H13', 0.0512894295707328), ('TRAPPC10', 0.1112974961893658), ('PARN', 0.0846016677086238), ('FAM49B', 0.0522688067165671), ('KDM2A', 0.166043164134799), ('PLEC', 0.1373807043727893), ('U2SURP', 0.0353106352414058), ('ZNF235', 0.702976052086671), ('DCP1A', 0.2477072331714699), ('KBTBD2', 0.1337935342139112), ('MAP3K3', 0.1150145139723924), ('EVI2B', 0.0529580974355349), ('RFFL', 0.4340169816151192), ('TMED8', 0.3323424013928595), ('CDK6', 0.1056473258444449), ('HM13', 0.1316953522279323), ('ESCO1', 0.0882176930027356), ('POU2F2', 0.089649044021138), ('CELF1', 0.3403724899711608), ('SAP30L', 0.3711884457976707), ('SLU7', 0.158215508544142), ('ZNF512', 0.0785062861044486), ('SUGT1', 0.4502154433486519), ('ANKRD44', 0.3595564863786224), ('NEK11', 0.4090593550901694), ('NAA35', 0.3036467002990618), ('BCL2A1', 0.4349200734439137), ('TIPRL', 0.0815928633364664), ('ITGA5', 0.1316317078136475), ('ZNF394', 0.1222975929733533), ('OGG1', 0.618553600890046), ('RMND5B', 0.2364317792151478), ('SRP54', 0.3616163575678979), ('SF3B1', 0.2672481618826379), ('MGAT1', 0.3626480693093013), ('NORAD', 0.1858508568895182), ('DET1', 0.1337993936747581), ('MDFI', 0.90460180310066), ('ATXN7L1', 0.2580195491133855), ('JAK1', 0.272579057717668), ('SLC30A7', 0.3671743726291649), ('EYA3', 0.4157581677206097), ('ANKRD17', 0.3045731281621246), ('NCF4', 1.3077171933356648), ('ALKBH1', 0.1526208042466855), ('HCLS1', 0.1887025359809625), ('EIF2AK1', 0.1224465762037503), ('FAM149B1', 0.1779839048466477), ('WRAP73', 0.0360733316416658), ('SRPRA', 0.2361073915637995), ('INTS4', 0.1137067954450921), ('ZSCAN25', 0.2862473660374888), ('SLC30A6', 0.1151751280139358), ('SETDB1', 0.0773951343949313), ('PPP2R5E', 0.4271265755045049), ('GOLGB1', 0.1691819911175151), ('LIMS1', 0.0784463454785788), ('FANCM', 0.3326801372020205), ('PPP3R1', 0.0524479857539442), ('MRPS22', 0.3310584316692191), ('FBXO22', 0.2928936881699988), ('ZNF197', 0.1386665972191445), ('MUL1', 0.1389494829875468), ('AGL', 0.200236906758098), ('HERC2', 0.4292250786428223), ('ALKBH3', 0.1000012316855843), ('CD200R1', 0.2570948535854629), ('FAM172A', 0.0667156929585965), ('HDHD2', 0.2595389140835686), ('DCAF12', 0.1837625694999486), ('TOX', 0.1599911978977434), ('TASP1', 0.2849737070057044), ('PDCD10', 0.1106059367493086), ('TBC1D1', 0.1192994695809768), ('TVP23C', 0.2908731452438372), ('XRCC4', 0.2063579036084729), ('MIEF1', 0.496332368655528), ('RAP1GAP2', 0.0672381724827963), ('BCL2', 0.0176517804379584), ('NEDD9', 0.4423400950952637), ('UHMK1', 0.1171942051673415), ('ARV1', 0.348038212502881), ('CCM2', 0.1418217929489788), ('CLPTM1L', 0.7286057446171625), ('SENP1', 0.1964287728586682), ('OARD1', 0.1505204025999088), ('RNF121', 1.044190474989486), ('VPS4B', 0.0625583777681236), ('NUDC', 0.1975770001471919), ('PPIL2', 1.036552824649519), ('DENND1B', 0.9007273589603249), ('UBASH3A', 0.4966424051143605), ('OGFOD2', 3.414208795922275), ('INIP', 0.2350796061130446), ('FCHSD2', 0.5711968636930183), ('DCLRE1B', 0.0208590199857457), ('CEP63', 0.109042978497848), ('TAF2', 0.3293025903546673), ('CLASP1', 0.0562361473141106), ('NOL10', 0.0795821085856335), ('RIMS2', 0.7833809301925964), ('AP2A1', 0.1306748456251889), ('BROX', 0.3114855757409875), ('PPP1R21', 0.1071942033183111), ('COX10-AS1', 1.0868672585513213), ('DYNC1I2', 0.4609748602189651), ('CARHSP1', 0.4042841796541123), ('RNF6', 0.140395152348196), ('PRIM2', 0.08581300372408), ('RNGTT', 0.0572823822282943), ('SH3BP5', 1.1907888469774317), ('NCOA7', 0.514883523802338), ('NFATC2', 0.1709219128604854), ('SUPT20H', 0.3931382210177579), ('ERMARD', 0.1708600252137083), ('ERP27', 0.1245497391212963), ('XPO6', 0.1584291890592206), ('ZBTB11', 0.2533698507135664), ('OSBPL2', 0.3789997066381176), ('ZNF143', 0.7190943197004924), ('ZAP70', 0.7156199065595229), ('NFKB1', 0.304159700128488), ('SMAP2', 0.1620182217091092), ('SPATA2', 1.751894959267878), ('GNL3L', 0.0804607777487161), ('COG7', 1.3984971275332014), ('MED6', 0.6567097261155457), ('MED23', 0.2245976072359095), ('GRAP2', 0.2937169433924361), ('PLXNC1', 0.5446890841915456), ('HAUS6', 0.2595311229777565), ('RASGRP2', 0.0642852826760915), ('PSMC5', 0.1270180235562696), ('ERP44', 0.0826973412512926), ('RABGEF1', 0.0736527674662696), ('ROCK1', 0.0937119350516283), ('ACAP2', 0.3262108225111414), ('TAF1B', 0.2171942138848306), ('CFLAR', 0.1125792099133376), ('TAF11', 0.2093397436183917), ('RUBCN', 0.3081595449074824), ('MAP3K5', 0.2764754730535498), ('CPT2', 0.1100313204352136), ('SMAD3', 0.1665427933857736), ('HIPK3', 0.2693062510163281), ('ATF2', 0.3307781490060378), ('SNHG20', 0.1972577858483333), ('LRRC47', 0.1942086347484683), ('UQCR11', 0.0160561120709738), ('GTF3C5', 0.6071877666444756), ('COMMD5', 0.3835918104512199), ('UBASH3B', 0.0828455006539878), ('IRF2', 0.0836143440038876), ('CCR10', 0.4695124960228876), ('ETV1', 0.6873525243895159), ('KLHDC2', 0.1105430554231239), ('MAST4', 0.2832697662926082), ('ZNF518A', 0.0855085986643459), ('GLRX5', 0.1917400410796148), ('SETD7', 1.2939938216262186), ('SASH3', 0.1633712488106591), ('TRAK1', 0.3362627932233965), ('SNX20', 0.1624716692420477), ('TSC2', 0.0220763594928458), ('ARHGAP25', 0.2773174566611669), ('ITGAL', 0.0343386900730178), ('SH3KBP1', 0.8097751649292224), ('CALU', 0.1344364222525202), ('ANGPT2', 0.4630205044342053), ('TMEM59', 0.1559479997986728), ('GMIP', 0.5124355012940638), ('ZNF780B', 0.0591614387912853), ('ZNF184', 0.8407015574243069), ('SERINC1', 0.0823285561227753), ('RIC8B', 0.7577974006853492), ('CEP164', 0.9516276209543556), ('VWA8', 0.1280260271897952), ('STK38L', 0.2731944883020071), ('VPS41', 0.0908695162142904), ('APBB1', 0.1375408249112464), ('VGLL4', 0.153360181861882), ('STAG2', 0.0784206401060206), ('PIGC', 0.2029731351308745), ('TP53I13', 1.150278009028266), ('CLP1', 0.3836419469894145), ('ARPC1A', 0.2104070071538764), ('CLTC', 0.6353811598786117), ('CHD8', 0.0637936588232042), ('ZNF175', 0.0855701076652175), ('OSTM1', 0.7690706167207881), ('QPCT', 0.93927676266088), ('GON4L', 0.0852789199135945), ('YWHAB', 0.3428415886119915), ('ARHGAP15', 0.5123179497847562), ('ZNF24', 0.0941752404205997), ('RASGRP1', 0.4432873549440982), ('WBP1L', 0.1313265453940675), ('LPP', 0.0659749148447648), ('M6PR', 0.2625463376867546), ('GEN1', 0.203214329919883), ('NFATC3', 0.0420517753263602), ('FKBP5', 0.0551318455489195), ('ZNF397', 0.2823703200437006), ('FMR1', 0.3557543686513408), ('SOCS7', 0.501438609201154), ('NFYC', 0.3139255693685823), ('ATP2C1', 0.1361571289328654), ('TMC8', 0.1104534184282233), ('EIF3C', 2.3066443077834182), ('UBE2E1', 0.088335993543808), ('UBAC2', 0.0693504780996118), ('SREK1IP1', 0.6706307779724107), ('RPGR', 0.1937037763139859), ('U2AF1L4', 0.0711866157424056), ('ZMYND8', 0.2257480368365076), ('HECTD4', 0.4413583263360909), ('CTDP1', 0.1609473525570454), ('POLR3B', 0.3287426066370207), ('KCTD1', 0.0686287438224039), ('WWP2', 0.1487121819597401), ('ITFG2', 0.1165108091899337), ('CCR4', 0.2077386079553085), ('THEMIS', 0.3017901890382227), ('ANKHD1', 0.0806460694548031), ('C6orf62', 0.2183152849033662), ('RASSF3', 0.6173362575150589), ('CD53', 0.2927786375741269), ('ARHGEF6', 0.6848073270264692), ('DAZAP1', 0.2873428683800443), ('GIT2', 0.1426214526225095), ('SMIM7', 0.8298627135874166), ('SMU1', 0.2044309906136084), ('BLM', 0.2346491346000993), ('NUBP1', 0.0745128172247399), ('BIRC6', 0.1469457996631651), ('DOK5', 6.172062900196957), ('EML6', 0.0795514330225684), ('CEP112', 0.4003990767553572), ('STT3A', 0.3581996696007654), ('STAT6', 0.2620890331396983), ('SLAIN2', 0.2101229411832515), ('HK1', 0.1092454658320384), ('PTPRG', 0.0408595799788696), ('LRP10', 0.2660941686848012), ('PGAP2', 1.2728150832959453), ('VPS45', 0.4816374437028099), ('PCNX2', 0.0969410306485438), ('MAGEF1', 0.1042293456944173), ('ANKS1A', 0.542383403642667), ('WDR70', 0.0547385300375772), ('SETD5', 1.1951966673165586), ('ICAM3', 0.0495283699727614), ('MTG2', 0.4617474210143704), ('SIDT1', 0.0659157617332226), ('ATG7', 0.2729241151909868), ('ADAMTS14', 0.5611946426380029), ('WIPF2', 0.3294037887801714), ('MBTD1', 0.5581312468400781), ('ZEB1', 0.8019058985146565), ('ATR', 0.1249862561639638), ('EVI2A', 0.136624227853539), ('DDIAS', 0.2997656427173574), ('THBS4', 0.0481798207759701), ('GAPVD1', 0.2808440935455811), ('MIB1', 0.1768233644191903), ('SMC5', 0.1051563677544303), ('CPNE4', 0.7987372715893997), ('ITFG1', 0.3927166172751679), ('MAP4K4', 0.2501932494320625), ('CEP85L', 0.6777555117965259), ('ZPR1', 0.1564471730032985), ('BRD9', 0.1459101431234258), ('USP3', 0.1669379722136086), ('THAP4', 0.3730386455221434), ('NNT', 0.1666076355855296), ('SHMT2', 0.6819266033230298), ('AZI2', 0.2102781847422611), ('NEIL3', 5.9818865704532246e-05), ('PTPN23', 0.2643112716451604), ('CDKN2A', 0.8067697149079239), ('NR1I2', 0.3830471926751708), ('N4BP1', 0.2206704402130737), ('TTC1', 0.4099438480769681), ('FOXJ3', 0.1688245163184606), ('VPS39', 0.193158552273241), ('CARD8', 1.4982510760511023), ('ARMCX5-GPRASP2', 0.4051216530390524), ('ZNF462', 0.0347514045187094), ('MTUS2', 0.1704886361870153), ('STXBP5', 0.2869450592607179), ('USP4', 0.2115331497740273), ('NDUFS4', 0.2866713643511034), ('RNF111', 0.1218999402341691), ('RNF214', 0.1436027118629768), ('NUP153', 0.4972125389957584), ('TRIM44', 0.2478075501888802), ('NR1H3', 0.0792095681986331), ('UTP18', 0.2912085621207043), ('LCMT1', 0.5293660112895441), ('ARMC2', 0.3790311449471273), ('TTC39C', 0.3241015166339576), ('MRPL48', 0.113714647128643), ('PTPN6', 0.1344848730345801), ('SPTLC1', 0.3017880281955737), ('SRRM2', 0.0939863559080348), ('SLC25A24', 0.3542612360120758), ('SUPT3H', 0.1073358042585445), ('MLLT10', 0.1757938987236825), ('GFOD2', 0.7052996483238032), ('POLQ', 0.0335723151728892), ('SENP2', 0.2293700861895991), ('MAX', 0.0839001829431451), ('TSNAX', 0.2327774751049859), ('HECTD1', 0.7238237770977413), ('GCC2', 0.0331083171009951), ('SRSF4', 0.4815185462569238), ('UVRAG', 0.1084015181573359), ('CHMP5', 0.2576871249141741), ('PHACTR2', 0.2282073441046839), ('TRAF3IP3', 0.060504019426965), ('BIVM', 0.106524258632868), ('ACVR1', 0.1079807783920902), ('ARHGAP32', 0.2559545385896594), ('SKAP1', 0.572335102518796), ('IL1R2', 1.1452993296561554e-09), ('SND1', 0.1292845696636957), ('SYNRG', 0.8952390377164879), ('PRKRIP1', 0.7570030977633948), ('ZRANB3', 0.1194477231723883), ('TIMM8B', 0.0685598645639548), ('LRRC8D', 0.2799339531189398), ('BPGM', 0.1338116512501507), ('HTATSF1', 0.141964828948803), ('STRBP', 0.2531264305064922), ('RPAP2', 0.3391501246714536), ('KIAA0319L', 0.1919936564824713), ('FAM107B', 0.1752848661309588), ('UBE2V1', 0.1144408393578879), ('GABPB2', 0.0926304206451621), ('ERMAP', 0.409322263298731), ('GPALPP1', 0.0952366015695202), ('RUNX1', 0.5276674686744942), ('ATG5', 0.2004800217354613), ('INTS2', 0.2146782637267851), ('GTF3C2', 0.1906027903127813), ('CAB39', 0.4979138297300573), ('ANKRD11', 0.2860444760777206), ('DLG1', 0.6802791196005811), ('PCNP', 0.1111844711500146), ('CEP57L1', 0.8979790658442103), ('WDR7', 0.1382894376250642), ('TRIM25', 0.1187386232193219), ('PMPCB', 0.1559293057295896), ('BAZ1B', 0.2163219937926681), ('AMPD3', 0.2798556321223289), ('SHISA5', 0.1182239953359825), ('RARS2', 0.1214999371235278), ('PVALB', 1.057944794223729), ('SMAP1', 0.0992412881053562), ('PTAR1', 0.2826123334499649), ('TRIM39', 0.1009242737366623), ('CD226', 0.0711784448770181), ('GPR155', 0.3247116972115106), ('PSMA3-AS1', 0.2092320942372616), ('GDAP1', 0.3595574180839613), ('ATP8B2', 1.1368253854854289), ('DCAKD', 0.0882476477009532), ('HMGB1', 0.0929422907108295), ('MPG', 0.0673054600044318), ('FBXL17', 0.1311090879692192), ('ZNF225', 0.3151868469994471), ('AEBP2', 0.1313562024786523), ('ZNF511', 0.1318457811140645), ('ELMO1', 0.2932061163999719), ('TRIP12', 0.775678876315476), ('CIB2', 1.286215278753183), ('IDH3A', 0.3115730451404297), ('WWOX', 0.3049085833697003), ('PRR14L', 0.2543835443901205), ('AKAP13', 0.0687899505150855), ('NAP1L3', 0.2640105672298847), ('ULK4', 0.3150840438224055), ('A2M', 0.0461619066391047), ('NARF', 0.1644492541233671), ('TMEM156', 0.3412964603048584), ('LIPE-AS1', 0.0867869230486907), ('TCP11L1', 0.372047044489126), ('FANCD2', 0.1177843209284366), ('CLINT1', 0.5651420322081154), ('SLMAP', 0.0753759179068957), ('ZBTB20', 0.1132015227962704), ('PNN', 0.0990365671525465), ('ZFYVE27', 0.1586149826601568), ('GPR137B', 0.3035003415428673), ('TIMP1', 0.2847392390505799), ('UBE2L3', 0.0676576034962694), ('STX18', 0.1784868270456004), ('SLX4IP', 0.4799423709175024), ('DLG2', 0.5211134620913451), ('KCTD18', 0.6565142483335712), ('TATDN2', 0.5424924565481994), ('QRICH1', 0.1547157761329256), ('NCF2', 0.1030665270048737), ('MYO1G', 0.0668858716934457), ('IFIT2', 1.156079957277768), ('APPL1', 0.1143485663081915), ('MEMO1', 0.1520831939375481), ('LINC01572', 0.7983383545821242), ('CWC27', 0.1289670731534676), ('CDC123', 0.1416714756348071), ('BTBD10', 0.0996615325082299), ('ZNF266', 0.4815267258633649), ('ATF7', 0.3728065997212929), ('ELP5', 0.1698645093506238), ('UPF2', 0.0600520060972179), ('ACVR2B', 0.5028569717597503), ('FAM204A', 0.4405506989085829), ('PMVK', 0.1692872873991077), ('ACTR2', 0.0621144081890225), ('PATL1', 0.4575548286294815), ('TXNDC9', 0.3710856433129878), ('LCLAT1', 0.1344867956540958), ('COPB2', 0.1232927019750162), ('PIKFYVE', 0.472440176035527), ('SNW1', 0.0687409251271198), ('CDK5RAP1', 0.7154135718370135), ('MARCH6', 0.325004233840018), ('SLC35D2', 0.2637303661957501), ('CYB561D1', 0.1313798503014107), ('C5orf24', 0.6433407485123911), ('DDX46', 0.0703085598831622), ('USP51', 0.231925385151213), ('MOSPD3', 0.2499854983896737), ('TBXAS1', 1.1637247741660737), ('CSAD', 0.1580875005774561), ('RPRD2', 0.1915245966997628), ('FAM214A', 0.2994483168451699), ('CHFR', 0.2324785362886106), ('ZBTB26', 0.0841859386610202), ('DNM3', 0.0764354085646429), ('GATAD2A', 0.1362782288959532), ('TBC1D2', 0.1381199879340426), ('TRAF6', 0.2298820759873959), ('PARP10', 0.2968808775389761), ('PDCD2', 0.0589180939625948), ('ZNF558', 0.3783657955363848), ('IRF2BPL', 0.2335616412844773), ('DDX19A', 0.1711634660298753), ('WWP1', 0.278699058448472), ('MICU2', 0.3396895717685501), ('LIG4', 0.4988448142260641), ('NMD3', 0.2414771356412855), ('TGOLN2', 0.1228158832966677), ('STAG1', 0.157715804975453), ('MED13', 0.6990830942102944), ('GPR82', 0.1929801810096929), ('DNAJB14', 0.1047729208092798), ('SSH2', 0.3066785809792169), ('RAB4B', 0.2461300870041576), ('HERC4', 0.1373755754258957), ('SPG21', 0.1253479494381381), ('DCUN1D1', 1.3745676337721646), ('DDX19B', 0.5131390040276115), ('RAB3GAP2', 0.1116207011480936), ('PPP1R12A', 0.0766055346344617), ('MON2', 0.0653635297775454), ('SRSF1', 0.2163846396511504), ('GTF2F1', 0.1631357348765434), ('SLC35A3', 0.3623074365404575), ('RAB5B', 0.2139374962565224), ('BAZ2B', 0.7420964065491622), ('PATJ', 0.082596307535521), ('SCAF8', 0.0989733455353949), ('RORA', 0.6313753181240426)]	4378
FLI1	taipale_tf_pairs__ELK1_EOMES_TNRCACCGGAAGN_CAP	0.05770915435684447	3.511656036525423	1.13248e-06	1.0	gene is annotated for similar motif transfac_pro__M02073 ('V$FLI1_02: Fli-1'; q-value = 1.13e-06)	frozenset({'activating', 'top50perTarget', 'hg38__refseq-r80__500bp_up_and_100bp_down_tss.mc9nr.genes_vs_motifs.rankings'})	[('ZNF384', 0.1152249207503293), ('BIN3', 0.2123791156632288), ('AAK1', 0.0841139864333632), ('PYM1', 0.4836487453054164), ('MTERF1', 0.3152383274567188), ('DMTF1', 0.739606940143821), ('COG3', 0.388791018189807), ('SRBD1', 0.1602330229898783), ('CSNK1G1', 0.4013550552079687), ('ASB1', 0.6394338127484315), ('UGGT1', 0.1478114567514286), ('SHQ1', 0.1466048127232948), ('TBRG1', 0.2921203718642701), ('MORC3', 0.0955342514148052), ('CCDC71', 0.2716467470187184), ('LSM5', 0.0848072208779962), ('SNF8', 0.1005953966649487), ('TMEM161B', 0.4232690105432527), ('TBC1D22A', 0.1064653551901225), ('MIATNB', 0.4184617825596819), ('TIMMDC1', 0.3255337929672047), ('FLI1', 1.0), ('BCL2L1', 0.2942312681077511), ('TRAPPC10', 0.1112974961893658), ('ERCC3', 0.5452610609499733), ('MTMR4', 0.3777995129921328), ('FUBP3', 0.5319731991825336), ('WWP2', 0.1487121819597401), ('VPS53', 0.0792412030781135), ('FBXL18', 0.1682306173460012), ('GSKIP', 0.7071558972987206), ('DPP8', 0.3117650637260001), ('NUDT5', 0.5062441330657059), ('ATP2C1', 0.1361571289328654), ('PIK3R4', 0.94000382296515), ('ITGB1BP1', 0.2501198129186587), ('CPEB4', 0.3928152216909351), ('CRIPT', 0.1919474793418269), ('NOC3L', 0.5590276252059265), ('ARHGAP1', 0.3024167060017976), ('MGAT1', 0.3626480693093013), ('UBOX5', 0.1464425751795582), ('FAM149B1', 0.1779839048466477), ('TRAPPC1', 0.0575502320011078), ('FAM172A', 0.0667156929585965), ('TMEM33', 0.480989115444892), ('SNRNP200', 0.7409847257401533), ('PPP1R21', 0.1071942033183111), ('TRAF7', 5.755751358640431e-07), ('CELF1', 0.3403724899711608), ('METTL6', 0.2373327871156207), ('ZBTB11', 0.2533698507135664), ('AURKAIP1', 0.0966653470686989), ('WRAP73', 0.0360733316416658), ('PIK3C3', 0.1942492152610607), ('FBXO22', 0.2928936881699988), ('UMAD1', 0.2296833872286038), ('XRN2', 0.0762194225231352), ('ARHGAP15', 0.5123179497847562), ('EXOC1', 0.0878845396161774), ('PDAP1', 0.1897365790859051), ('TTC14', 0.2399877309239129), ('ARHGAP30', 0.3162197613260525), ('DLST', 0.2096398432068335), ('RUBCN', 0.3081595449074824), ('ARHGEF1', 0.0689910826629837), ('ATG16L1', 0.8487095413337442), ('ANAPC4', 0.3817203030925349), ('MUL1', 0.1389494829875468), ('VPS13B', 0.3465733347722881), ('KIAA0825', 0.4242202642974188), ('OGG1', 0.618553600890046), ('BOD1L1', 0.072363547280097), ('AP4E1', 0.2405474685091393), ('ZNF184', 0.8407015574243069), ('SLC30A6', 0.1151751280139358), ('ERP44', 0.0826973412512926), ('SPTLC2', 0.4150089170203865), ('SLC30A7', 0.3671743726291649), ('MED6', 0.6567097261155457), ('MSANTD2', 0.3749337712203029), ('MTF1', 0.4300949458456807), ('AP5M1', 0.2078101025909399), ('SLF1', 0.7277911039492383), ('FAF2', 0.8072547305135148), ('SRP54', 0.3616163575678979), ('INSIG2', 0.1491463457241469), ('ITFG1', 0.3927166172751679), ('MRPL33', 0.0975219747160583), ('MED15', 0.2466504924835058), ('TADA3', 0.1212577093043265), ('FMR1', 0.3557543686513408), ('COX10-AS1', 1.0868672585513213), ('ZPR1', 0.1564471730032985), ('CGGBP1', 0.0920479821159872), ('ZNF394', 0.1222975929733533), ('SENP7', 0.2314892171768747), ('ZNF655', 0.118722357621282), ('CLPTM1L', 0.7286057446171625), ('TASP1', 0.2849737070057044), ('DBNL', 0.1971321813042802), ('OSTM1', 0.7690706167207881), ('SYNRG', 0.8952390377164879), ('MRPL3', 0.0788038114769967), ('CYB5R4', 0.1168124153818065), ('RABGEF1', 0.0736527674662696), ('ZKSCAN4', 0.05389506968387), ('UBR1', 0.1681264206075479), ('SPATA2', 1.751894959267878), ('RRS1-AS1', 1.017618953643535), ('CALU', 0.1344364222525202), ('PPIL2', 1.036552824649519), ('YWHAB', 0.3428415886119915), ('UHMK1', 0.1171942051673415), ('LRRC47', 0.1942086347484683), ('ACTR2', 0.0621144081890225), ('ZC3H13', 0.0512894295707328), ('ALKBH3', 0.1000012316855843), ('EXOC6', 0.0909169191108919), ('TRIM11', 0.4958602135539598), ('ERBIN', 0.0203560090057), ('HM13', 0.1316953522279323), ('EDEM3', 0.1660416278357997), ('JAK1', 0.272579057717668), ('HERC4', 0.1373755754258957), ('UVRAG', 0.1084015181573359), ('TSC2', 0.0220763594928458), ('SNHG20', 0.1972577858483333), ('SLC35C2', 0.0657706605026578), ('XPO6', 0.1584291890592206), ('XRCC4', 0.2063579036084729), ('C5orf34', 0.8060636074735947), ('LCP2', 0.2674396336632641), ('TOPBP1', 0.1106916502183922), ('VPS52', 0.2587272456764214), ('ZNF512', 0.0785062861044486), ('OSBPL2', 0.3789997066381176), ('ANKS1A', 0.542383403642667), ('MTMR14', 0.3492125945507242), ('PTAR1', 0.2826123334499649), ('NRDC', 0.1502186912572158), ('ELOF1', 0.5496986196241309), ('EIF2AK1', 0.1224465762037503), ('CSAD', 0.1580875005774561), ('PIGC', 0.2029731351308745), ('ALKBH1', 0.1526208042466855), ('GNL3L', 0.0804607777487161), ('TVP23C', 0.2908731452438372), ('RMND5B', 0.2364317792151478), ('PRIM2', 0.08581300372408), ('MIEF1', 0.496332368655528), ('ZNF235', 0.702976052086671), ('SMU1', 0.2044309906136084), ('STK38L', 0.2731944883020071), ('NOL10', 0.0795821085856335), ('NFKB1', 0.304159700128488), ('FANCD2', 0.1177843209284366), ('NDUFAF7', 0.2072567518796797), ('KLHL28', 0.2728778266017416), ('SMCHD1', 0.1237528193914408), ('SOCS7', 0.501438609201154), ('TFG', 0.255169454638359), ('EVI2B', 0.0529580974355349), ('SRPRA', 0.2361073915637995), ('ACOT8', 2.135609537775814), ('TAF2', 0.3293025903546673), ('SMAP2', 0.1620182217091092), ('MRPS22', 0.3310584316692191), ('SPG21', 0.1253479494381381), ('ENG', 0.3588406542579404), ('RNF214', 0.1436027118629768), ('NORAD', 0.1858508568895182), ('NR1H3', 0.0792095681986331), ('PPHLN1', 0.1038013935375551), ('TMEM101', 0.212903033167857), ('RNF6', 0.140395152348196), ('TRERF1', 0.2951600327430643), ('U2SURP', 0.0353106352414058), ('ZNF24', 0.0941752404205997), ('SLU7', 0.158215508544142), ('TSNAX', 0.2327774751049859), ('COMMD5', 0.3835918104512199), ('KANSL1', 0.1848954616847264), ('KCTD18', 0.6565142483335712), ('EYA3', 0.4157581677206097), ('BROX', 0.3114855757409875), ('VEZF1', 0.1290246966033056), ('CDK13', 0.1460895663629129), ('AQR', 0.3401991387966619), ('MAPK8IP3', 0.2228257060295401), ('ATP8B2', 1.1368253854854289), ('TIMM8B', 0.0685598645639548), ('IKZF1', 0.3676134035147554), ('NEK11', 0.4090593550901694), ('SAP30L', 0.3711884457976707), ('GATAD2A', 0.1362782288959532), ('PSMC5', 0.1270180235562696), ('SS18', 0.7413941303181941), ('DCAF16', 0.1466890894620802), ('NAA35', 0.3036467002990618), ('RAB4B', 0.2461300870041576), ('MCM8', 0.3476924006914189), ('AZI2', 0.2102781847422611), ('OR2A1-AS1', 0.8099273970920011), ('GTF2F1', 0.1631357348765434), ('GPR155', 0.3247116972115106), ('SERINC1', 0.0823285561227753), ('ZNF266', 0.4815267258633649), ('MAGEF1', 0.1042293456944173), ('OARD1', 0.1505204025999088), ('WDR37', 0.2389712735329946), ('VAMP8', 0.0439923578412335), ('NFYC', 0.3139255693685823), ('POGZ', 0.4902185583667224), ('MTA2', 0.7790318774751294), ('ANKRD17', 0.3045731281621246), ('PTPN23', 0.2643112716451604), ('MTG2', 0.4617474210143704), ('KLHDC2', 0.1105430554231239), ('UST', 0.2810694041389723), ('ZSCAN25', 0.2862473660374888), ('WIPF2', 0.3294037887801714), ('ARPC1A', 0.2104070071538764), ('ANKHD1', 0.0806460694548031), ('UQCR11', 0.0160561120709738), ('ZNF175', 0.0855701076652175), ('MON2', 0.0653635297775454), ('ZBTB26', 0.0841859386610202), ('ZNF511', 0.1318457811140645), ('SRSF4', 0.4815185462569238), ('MELK', 0.7653726523415889), ('SUPT3H', 0.1073358042585445), ('DCP1A', 0.2477072331714699), ('ATXN10', 0.4055568338299055), ('SND1', 0.1292845696636957), ('UBR4', 0.177752176680363), ('BRD9', 0.1459101431234258), ('PAK1IP1', 0.4467043441470439), ('ESCO1', 0.0882176930027356), ('RBMS3', 1.0849244983304287), ('CWC15', 0.0697880468632604), ('SF3B1', 0.2672481618826379), ('GEN1', 0.203214329919883), ('TAF11', 0.2093397436183917), ('ATG5', 0.2004800217354613), ('MTIF2', 0.7040496087159092), ('FAM49B', 0.0522688067165671), ('SENP1', 0.1964287728586682), ('PCBP1-AS1', 0.285281864939178), ('KDM2A', 0.166043164134799), ('ANKRD44', 0.3595564863786224), ('ZNF518A', 0.0855085986643459), ('ZNF397', 0.2823703200437006), ('PJA1', 0.1080566098593217), ('TP53I13', 1.150278009028266), ('AAGAB', 0.3445381145323862), ('ZNF558', 0.3783657955363848), ('INIP', 0.2350796061130446), ('ELOVL6', 0.2211441509634968), ('WBP1L', 0.1313265453940675), ('DDX19A', 0.1711634660298753), ('PNN', 0.0990365671525465), ('ZZEF1', 0.5935729054700685), ('TRIM39', 0.1009242737366623), ('OGFOD2', 3.414208795922275), ('AGL', 0.200236906758098), ('POU2F2', 0.089649044021138), ('ZNF780B', 0.0591614387912853), ('IKBKB', 0.2119509959772818), ('MAP3K3', 0.1150145139723924), ('AKT2', 0.0909094917385069), ('CCDC134', 0.1680735050958213), ('STRN', 0.4078739472036867), ('PSD4', 0.1533807293692844), ('EIF3C', 2.3066443077834182), ('DENND1B', 0.9007273589603249), ('U2AF1L4', 0.0711866157424056), ('ZNF687', 0.0001663895211243), ('VPS39', 0.193158552273241), ('PTPN6', 0.1344848730345801), ('NUDC', 0.1975770001471919), ('MLLT10', 0.1757938987236825), ('RAB5A', 0.1530461820279547), ('BRAP', 0.2011312345627762), ('NELFB', 0.2063668080088204), ('NFATC2', 0.1709219128604854), ('ATXN7L1', 0.2580195491133855), ('CLINT1', 0.5651420322081154), ('DDX19B', 0.5131390040276115), ('SETDB1', 0.0773951343949313), ('TAF1', 0.1486492845030826), ('DOCK10', 0.0574167175012019), ('SUPT20H', 0.3931382210177579), ('ZNF225', 0.3151868469994471), ('PRPF4B', 0.3376912309638326), ('SCFD1', 0.2110036728403727), ('ZCCHC7', 0.2813731942915658), ('GALNT10', 0.2035683394887544), ('LUC7L2', 0.032693351272933), ('PCNP', 0.1111844711500146), ('DCAF7', 0.804197030224698), ('METTL2B', 0.7154885438837675), ('TIPRL', 0.0815928633364664), ('LIMS1', 0.0784463454785788), ('METTL2A', 0.8025115423320616), ('ADSL', 0.3736384081151696), ('HDHD2', 0.2595389140835686), ('SMARCD2', 0.1483163300389785), ('CCM2', 0.1418217929489788), ('VWA8', 0.1280260271897952), ('RAB3GAP2', 0.1116207011480936), ('PIKFYVE', 0.472440176035527), ('UBA6', 0.2552182531512221), ('CYB561D1', 0.1313798503014107), ('GOLGB1', 0.1691819911175151), ('TRIP12', 0.775678876315476), ('TBC1D2', 0.1381199879340426), ('DCAF12', 0.1837625694999486), ('CEP63', 0.109042978497848), ('DDIAS', 0.2997656427173574), ('FKBP5', 0.0551318455489195), ('ZMYND8', 0.2257480368365076), ('CSNK2B', 0.0493077393584413), ('ZNF197', 0.1386665972191445), ('STAT6', 0.2620890331396983), ('RPGR', 0.1937037763139859), ('MDFI', 0.90460180310066), ('BCL2A1', 0.4349200734439137), ('CARHSP1', 0.4042841796541123), ('SIDT1', 0.0659157617332226), ('ZNF677', 0.0247527940932061), ('UTP4', 0.1456631306376531), ('CEP95', 0.263713862004377), ('MARCH6', 0.325004233840018), ('ZNF800', 0.1842006070865057), ('NEDD9', 0.4423400950952637), ('DCTN5', 0.1798207793702018), ('SLC25A24', 0.3542612360120758), ('GCC2', 0.0331083171009951), ('VPS41', 0.0908695162142904), ('COX10', 0.5204331286279826), ('QPCT', 0.93927676266088), ('ARHGEF2', 0.4425081811353861), ('M6PR', 0.2625463376867546), ('CDK6', 0.1056473258444449), ('ITGAL', 0.0343386900730178), ('RNGTT', 0.0572823822282943), ('ANKRD11', 0.2860444760777206), ('WWOX', 0.3049085833697003), ('POLR3B', 0.3287426066370207), ('GNG11', 1.843200014131128), ('DISC1', 0.2958684290535008), ('VPS4B', 0.0625583777681236), ('ITFG2', 0.1165108091899337), ('SSR4', 0.0431803914490614), ('SMIM7', 0.8298627135874166), ('ELMO1', 0.2932061163999719), ('ARF1', 0.1767568183455656), ('HNRNPLL', 0.1577745938452144), ('FCHSD2', 0.5711968636930183), ('SH3BP5', 1.1907888469774317), ('DLG1', 0.6802791196005811), ('MBD5', 0.3539342024093905), ('CLDN5', 0.0636516285179707), ('SNX19', 0.0995729639052668), ('VGLL4', 0.153360181861882), ('LINC01572', 0.7983383545821242), ('HIST1H1E', 0.1487695065953659), ('TTC1', 0.4099438480769681), ('PTPRG', 0.0408595799788696), ('RPS6KA3', 0.1005018595300235), ('PPP3R1', 0.0524479857539442), ('RASGRP2', 0.0642852826760915), ('CDC123', 0.1416714756348071), ('PARP11', 0.1268790651778371), ('SUGT1', 0.4502154433486519), ('RBAK', 0.3573543074645083), ('PPP2R5E', 0.4271265755045049), ('UFM1', 0.2012960815672706), ('ARHGEF6', 0.6848073270264692), ('STAT5B', 0.2500941804765446), ('TMED8', 0.3323424013928595), ('SLC35A3', 0.3623074365404575), ('PRKRIP1', 0.7570030977633948), ('CD53', 0.2927786375741269), ('TRAF6', 0.2298820759873959), ('ROCK1', 0.0937119350516283), ('PHTF1', 0.1452290298210212), ('DNAJB14', 0.1047729208092798), ('ARV1', 0.348038212502881), ('NNT', 0.1666076355855296), ('MED23', 0.2245976072359095), ('UBE2L3', 0.0676576034962694), ('COPB2', 0.1232927019750162), ('WDR70', 0.0547385300375772), ('NFATC3', 0.0420517753263602), ('AP2A1', 0.1306748456251889), ('PARN', 0.0846016677086238), ('SIPA1L3', 0.4472625533541426), ('SMAP1', 0.0992412881053562), ('ZNF143', 0.7190943197004924), ('TBC1D1', 0.1192994695809768), ('ATG7', 0.2729241151909868), ('LRRFIP2', 0.2383996763331486), ('WDR44', 0.1410698376667362), ('TMEM156', 0.3412964603048584), ('ACAP2', 0.3262108225111414), ('CLTC', 0.6353811598786117), ('EXOC4', 0.169195095290199), ('PMPCB', 0.1559293057295896), ('KCTD1', 0.0686287438224039), ('SLC9A9', 0.676738634348842), ('ODF2', 0.2395651185209206), ('LCK', 0.098656364544499), ('ZDHHC12', 0.8838398393133405), ('TXNDC9', 0.3710856433129878), ('HAUS6', 0.2595311229777565), ('ZAP70', 0.7156199065595229), ('UBAC2', 0.0693504780996118), ('EP400', 0.1081550791908834), ('MPG', 0.0673054600044318), ('NICN1', 5.544518883285619), ('MBTD1', 0.5581312468400781), ('EXTL3', 0.2015413487981115), ('MOSPD3', 0.2499854983896737), ('EXOC2', 0.1308254454260725), ('GPALPP1', 0.0952366015695202), ('ORC2', 0.3787300224049598), ('SNW1', 0.0687409251271198), ('R3HCC1L', 0.4299791176785606), ('ELK3', 0.4270522366247175), ('CISD2', 0.5601079452130867), ('ZKSCAN3', 0.8870438376139981), ('ARSB', 0.2117812748837694), ('ELP5', 0.1698645093506238), ('PCBP2', 0.117945849512086), ('POLG', 0.1308128209143341), ('MIB1', 0.1768233644191903), ('DET1', 0.1337993936747581), ('PVALB', 1.057944794223729), ('ALG5', 0.118564828369962), ('CD200R1', 0.2570948535854629), ('INTS4', 0.1137067954450921), ('FAM50B', 0.2392839720407593), ('ZFYVE27', 0.1586149826601568), ('CIB2', 1.286215278753183), ('SKAP1', 0.572335102518796), ('TOX', 0.1599911978977434), ('THAP4', 0.3730386455221434), ('CAP1', 0.087575087990814), ('SAP30L-AS1', 0.5038849610621237), ('MAP3K5', 0.2764754730535498), ('UTP18', 0.2912085621207043), ('COG7', 1.3984971275332014), ('CAB39', 0.4979138297300573), ('KLHL42', 1.483546147605803), ('TPMT', 0.5096955188753699), ('TERF2IP', 0.0653159543655773), ('POP4', 2.155452539634898), ('ARHGAP25', 0.2773174566611669), ('ZFP90', 0.136189988502952), ('IL17RA', 0.8029089141306781), ('ULK4', 0.3150840438224055), ('TRAK1', 0.3362627932233965), ('PITPNA-AS1', 0.4250825369269732), ('RNF121', 1.044190474989486), ('HIPK3', 0.2693062510163281), ('SMC5', 0.1051563677544303), ('PLXNC1', 0.5446890841915456), ('ORC3', 0.2600518117209243), ('PEX26', 0.2165656382972566), ('BCL2', 0.0176517804379584), ('DYNC1I2', 0.4609748602189651), ('TTC39C', 0.3241015166339576), ('MAP3K1', 0.1675435380711602), ('LIG4', 0.4988448142260641), ('ACVR1', 0.1079807783920902), ('TMEM218', 1.1756031176906807), ('RIC8B', 0.7577974006853492), ('ASB8', 0.606378233134376), ('NR2C2', 0.1598268121915767), ('CTDP1', 0.1609473525570454), ('NUBP1', 0.0745128172247399), ('LAMTOR1', 0.0794602030311693), ('RFFL', 0.4340169816151192), ('PATJ', 0.082596307535521), ('GFOD2', 0.7052996483238032), ('IRF2BPL', 0.2335616412844773), ('VPS8', 0.543497369276282), ('SLC35D2', 0.2637303661957501), ('SPTLC1', 0.3017880281955737), ('GRIPAP1', 0.1529543701292615), ('C15orf40', 0.1103755649433825), ('RAP1GAP2', 0.0672381724827963), ('FAM168B', 0.2260542968095887), ('TMBIM4', 0.1372446501134757), ('GAPVD1', 0.2808440935455811), ('NCOA7', 0.514883523802338), ('ARHGAP32', 0.2559545385896594), ('PDCD10', 0.1106059367493086), ('SLMAP', 0.0753759179068957), ('NCF2', 0.1030665270048737), ('GRAP2', 0.2937169433924361), ('CCR4', 0.2077386079553085), ('SNX29', 0.1845910974025588), ('FBXW7', 0.061926734215763), ('MIB2', 0.1905494951084301), ('ITGB1', 0.1355171370579205), ('DEPDC5', 0.3471541740402504), ('HERC2', 0.4292250786428223), ('IL7R', 0.0096941453848649), ('USP33', 0.6121729687451568), ('KIF2A', 0.2277784483261946), ('SARS', 0.4033605406477666), ('STXBP5', 0.2869450592607179), ('PRMT3', 0.296713391558962), ('MTMR2', 0.2145629164501982), ('ARHGEF18', 0.554113933125947), ('NCF4', 1.3077171933356648), ('TES', 0.3231210662810548), ('STAG2', 0.0784206401060206), ('SMAD3', 0.1665427933857736), ('ASAP1', 0.4010305889551446), ('DDX46', 0.0703085598831622), ('RAD50', 0.2025527997781917), ('IFT74', 0.1487773018624464), ('RPRD2', 0.1915245966997628), ('TMC8', 0.1104534184282233), ('BPGM', 0.1338116512501507), ('TAF1B', 0.2171942138848306), ('NLRC3', 0.7113039926202103), ('CEP85L', 0.6777555117965259), ('TRIM25', 0.1187386232193219), ('ACE', 0.336107121289721), ('PXN', 0.1860297466200341), ('MAP3K7', 0.8481524432647275), ('ATP6V0D1', 0.174269919071342), ('CCND3', 0.0310293361716058), ('GMIP', 0.5124355012940638), ('COX6B1', 0.0561737047734056), ('RBL2', 0.9167177786541084), ('ANTXR2', 0.3979050636659061), ('MAN1A2', 0.3324463181134451), ('FOXJ1', 0.664264924461049), ('IRF2', 0.0836143440038876), ('DOCK8', 0.5596326393254805), ('GLRX5', 0.1917400410796148), ('DAZAP1', 0.2873428683800443), ('GTF3C2', 0.1906027903127813), ('CYTH4', 0.0863120663827606), ('IGF2R', 0.1384081085201881), ('GTF2H1', 0.6234624201002592), ('ADPGK', 0.2085797894691133), ('NUP210', 0.9272811917178558), ('SLX4IP', 0.4799423709175024), ('GPR137B', 0.3035003415428673), ('CLASP1', 0.0562361473141106), ('SDHD', 0.1379702423520095), ('CEP164', 0.9516276209543556), ('CHRNB1', 0.0678285324405699), ('PHACTR4', 0.39059527227071), ('LCP1', 0.0542868955430999), ('POLR2A', 0.1316125887694313), ('EML6', 0.0795514330225684), ('TGOLN2', 0.1228158832966677), ('CRTAM', 0.4676374146825324), ('MICU1', 0.2118077495011375), ('APOLD1', 0.5187179819122113), ('C12orf40', 0.1261089267492675), ('SNX20', 0.1624716692420477), ('ZNF233', 0.2374491144956455), ('TRADD', 0.1321917384934626), ('LRP10', 0.2660941686848012), ('FAM214A', 0.2994483168451699), ('LEMD2', 0.1598952733579277), ('TNKS2', 0.1198425977514938), ('CHFR', 0.2324785362886106), ('AMPD3', 0.2798556321223289), ('ERP27', 0.1245497391212963), ('SCAF4', 0.1899557683800523), ('MBNL1-AS1', 0.3749151218688324), ('BDP1', 0.2030292549344408), ('GTF3C5', 0.6071877666444756), ('TMC6', 0.549181888267994), ('ZNF227', 1.0833550735389466), ('CC2D1B', 0.200357085675763), ('SH3BP1', 1.354338453476834), ('SCFD2', 0.2850268395645089), ('N4BP1', 0.2206704402130737), ('EFCAB14', 0.0902867239736104), ('CD4', 0.1672879080947897), ('POGK', 0.1279067031579145), ('ANAPC1', 0.0881668396381184), ('USP4', 0.2115331497740273), ('MYO1G', 0.0668858716934457), ('KHDC1', 0.4035562863292951), ('STT3A', 0.3581996696007654), ('GALNT7', 0.0997641940223777), ('PRR14L', 0.2543835443901205), ('CELF6', 0.0474505654840151), ('NBR2', 0.1884786941434593), ('ATF2', 0.3307781490060378), ('PIK3CD', 0.0638158212263467), ('P2RY10', 0.0990035599906586), ('LRBA', 0.4697735568347405), ('ZNF548', 0.1273753684338792), ('GTF2I', 0.0610809733276483), ('ACSF3', 0.2790434267063287), ('ATR', 0.1249862561639638), ('ANKS1B', 1.4404835958701694), ('UPF2', 0.0600520060972179), ('BCDIN3D-AS1', 1.4595530466505489), ('SETD5', 1.1951966673165586), ('HSD17B11', 0.1370215641499006), ('GINS2', 0.5722412808944186), ('IFIT2', 1.156079957277768), ('IDH3A', 0.3115730451404297), ('TTF2', 0.6927775971966098), ('YTHDF2', 0.1940642778427411), ('PACS1', 0.0820219467613987), ('PGAP2', 1.2728150832959453), ('CDK19', 0.7390265929856453), ('HIVEP3', 0.4226413526816978), ('TNFAIP8', 0.0524245264762895), ('ITGA4', 0.2048588808885884), ('TRIP11', 0.4393660339690923), ('PDCD2', 0.0589180939625948), ('NCEH1', 0.106155448243695), ('RALY', 0.668408750615682), ('TRIO', 0.4394864184083514), ('LGALS9', 0.1297416412806736), ('TRIM44', 0.2478075501888802), ('MAP4K4', 0.2501932494320625), ('A2M', 0.0461619066391047), ('LCMT1', 0.5293660112895441), ('SRCAP', 0.5189770765633751), ('AP3S1', 0.21064438558235), ('LPCAT3', 0.3391085108003547), ('TTLL3', 0.5552197855334668), ('POLQ', 0.0335723151728892), ('ALG14', 0.1154840680611265), ('SMARCC1', 0.09469621767898), ('TNIK', 0.1843326687111908), ('ACVR2B', 0.5028569717597503), ('HECTD1', 0.7238237770977413), ('MAPK9', 0.4114417526392768), ('ZEB1', 0.8019058985146565), ('CDC25B', 0.8588705330199096), ('PPP1R12A', 0.0766055346344617), ('TRIM27', 0.7342500133924825), ('SIK2', 0.1183180107380814), ('ICAM3', 0.0495283699727614), ('GIT2', 0.1426214526225095), ('GPR55', 0.1933466628968286), ('BIVM', 0.106524258632868), ('PPP3CB-AS1', 0.5155020881764933), ('HAUS5', 0.5987844716338803), ('KRCC1', 0.5827681767924383), ('AGAP2', 0.4826234392551091), ('SAP130', 0.2862263739264796), ('SP100', 0.4510460152673851), ('AKAP10', 0.1247688518599463), ('WDR34', 0.8133456669367151), ('STMN1', 0.0336988752443802), ('FAM204A', 0.4405506989085829), ('MRPS36', 0.209745559379878), ('ARL15', 0.0743598229807852), ('MAST4', 0.2832697662926082), ('SH3KBP1', 0.8097751649292224), ('DLEU2', 0.1791892831628267), ('ATP6V1H', 0.3204816616065456), ('BCL2L13', 0.1940670869109989), ('PARP10', 0.2968808775389761), ('OXSR1', 0.1102852782567317), ('EIF3A', 1.5130351769946078), ('UBE2E1', 0.088335993543808), ('CASP2', 0.5623008252351426), ('TMEM59', 0.1559479997986728), ('SSH2', 0.3066785809792169), ('MINK1', 0.1429273371099911), ('APBB1', 0.1375408249112464), ('RARS2', 0.1214999371235278), ('KIAA0319L', 0.1919936564824713), ('THUMPD2', 0.2346832653178678), ('BIRC6', 0.1469457996631651), ('ARFGEF1', 0.410012176334919), ('CLP1', 0.3836419469894145), ('RBBP4', 0.1257331918228965), ('NUP153', 0.4972125389957584), ('ITGA5', 0.1316317078136475), ('CD6', 0.1827523772896189), ('DPP10', 0.0593559720316723), ('MTA3', 0.3415063025360655), ('IGIP', 0.2285322396795046), ('N4BP2', 0.1095469112983986), ('JUP', 0.1252238561480771), ('TYMS', 0.2475664342334837), ('HECTD4', 0.4413583263360909), ('FMO5', 0.2785895043572299), ('NAV1', 0.0007622410102518), ('UPRT', 0.1436282428756987), ('SASH3', 0.1633712488106591), ('IDE', 0.3137879772995467), ('HS3ST3B1', 0.2079394262313085), ('CEP135', 0.1262180133047736), ('GAN', 0.3333125894365075), ('TRAF3IP3', 0.060504019426965), ('GPR82', 0.1929801810096929), ('ABL2', 0.5202711429662675), ('GANC', 0.6173175371449576), ('NARF', 0.1644492541233671), ('GPR107', 0.1083794093003568), ('SRRM2', 0.0939863559080348), ('NUP88', 0.1184047626418271), ('LINC00892', 0.280449454970425), ('CLHC1', 0.4815171655338343), ('SP1', 0.1450405395417706), ('CNOT11', 0.3393441140537762), ('AKAP13', 0.0687899505150855), ('ADAMTS14', 0.5611946426380029), ('DCAKD', 0.0882476477009532), ('THBS4', 0.0481798207759701), ('PMVK', 0.1692872873991077), ('UBTF', 0.0933148534242045), ('CEP112', 0.4003990767553572), ('SUN2', 0.1886086249235405), ('FANCM', 0.3326801372020205), ('TAOK3', 0.3393262202965562), ('TCF12', 0.4280334107424626), ('CXXC5', 0.0376028694123007)]	4935
FLI1	taipale_tf_pairs__ETS2_RCCGGAAGTG_HT	0.057965308520969996	3.5461238401608153	9.5079e-07	1.0	gene is annotated for similar motif transfac_pro__M09613 ('V$FLI1_07: Fli-1'; q-value = 9.51e-07)	frozenset({'activating', 'top50perTarget', 'hg38__refseq-r80__500bp_up_and_100bp_down_tss.mc9nr.genes_vs_motifs.rankings'})	[('FUBP3', 0.5319731991825336), ('ATG16L1', 0.8487095413337442), ('SRBD1', 0.1602330229898783), ('ASB1', 0.6394338127484315), ('TMEM161B', 0.4232690105432527), ('PDCD10', 0.1106059367493086), ('TRAF7', 5.755751358640431e-07), ('RIC8B', 0.7577974006853492), ('MED6', 0.6567097261155457), ('NOC3L', 0.5590276252059265), ('ZC3H13', 0.0512894295707328), ('SNF8', 0.1005953966649487), ('STX18', 0.1784868270456004), ('WDR37', 0.2389712735329946), ('TSC2', 0.0220763594928458), ('CELF1', 0.3403724899711608), ('FAF2', 0.8072547305135148), ('SHQ1', 0.1466048127232948), ('MELK', 0.7653726523415889), ('ARHGEF1', 0.0689910826629837), ('MRPS22', 0.3310584316692191), ('ERCC3', 0.5452610609499733), ('EXTL3', 0.2015413487981115), ('SLC35C2', 0.0657706605026578), ('NORAD', 0.1858508568895182), ('CLEC16A', 0.307239001633817), ('SLC30A7', 0.3671743726291649), ('NRDC', 0.1502186912572158), ('MAGEF1', 0.1042293456944173), ('ZNF384', 0.1152249207503293), ('SENP1', 0.1964287728586682), ('GSKIP', 0.7071558972987206), ('CRIPT', 0.1919474793418269), ('FCHSD2', 0.5711968636930183), ('MAP2K5', 0.5058696108937613), ('FBXO22', 0.2928936881699988), ('SNRNP200', 0.7409847257401533), ('SETDB1', 0.0773951343949313), ('XPO6', 0.1584291890592206), ('SLC43A2', 0.2456473588676148), ('TRIO', 0.4394864184083514), ('HDHD2', 0.2595389140835686), ('CPEB4', 0.3928152216909351), ('COG3', 0.388791018189807), ('TMED8', 0.3323424013928595), ('OARD1', 0.1505204025999088), ('STAT6', 0.2620890331396983), ('MTIF2', 0.7040496087159092), ('PYM1', 0.4836487453054164), ('ARHGAP1', 0.3024167060017976), ('PIK3C3', 0.1942492152610607), ('UBOX5', 0.1464425751795582), ('ITGB1BP1', 0.2501198129186587), ('DBNL', 0.1971321813042802), ('FOXN3', 0.733207933263024), ('NUDC', 0.1975770001471919), ('MTMR14', 0.3492125945507242), ('RSBN1', 0.1268050463845768), ('TSNAX', 0.2327774751049859), ('PTPN23', 0.2643112716451604), ('ELOF1', 0.5496986196241309), ('KLHDC2', 0.1105430554231239), ('LRRC47', 0.1942086347484683), ('CDK6', 0.1056473258444449), ('RNF214', 0.1436027118629768), ('ETV1', 0.6873525243895159), ('STK38L', 0.2731944883020071), ('ESCO1', 0.0882176930027356), ('LSM5', 0.0848072208779962), ('SUPT20H', 0.3931382210177579), ('WBP1L', 0.1313265453940675), ('EXOC6', 0.0909169191108919), ('SSH2', 0.3066785809792169), ('SNHG20', 0.1972577858483333), ('RARS2', 0.1214999371235278), ('WRAP73', 0.0360733316416658), ('RMND5B', 0.2364317792151478), ('MAPK8IP3', 0.2228257060295401), ('GALNT7', 0.0997641940223777), ('TP53I13', 1.150278009028266), ('ZZEF1', 0.5935729054700685), ('TRAPPC10', 0.1112974961893658), ('ACOT8', 2.135609537775814), ('RASGRP2', 0.0642852826760915), ('SLU7', 0.158215508544142), ('DPP8', 0.3117650637260001), ('GTF3C2', 0.1906027903127813), ('UBR1', 0.1681264206075479), ('KIAA0319L', 0.1919936564824713), ('CLP1', 0.3836419469894145), ('RUBCN', 0.3081595449074824), ('TAF1B', 0.2171942138848306), ('UGGT1', 0.1478114567514286), ('VWA8', 0.1280260271897952), ('CGGBP1', 0.0920479821159872), ('LIG4', 0.4988448142260641), ('FLI1', 1.0), ('LPCAT3', 0.3391085108003547), ('SUGT1', 0.4502154433486519), ('BOD1L1', 0.072363547280097), ('CLPTM1L', 0.7286057446171625), ('ATG7', 0.2729241151909868), ('MTA2', 0.7790318774751294), ('ANKRD11', 0.2860444760777206), ('SMAP2', 0.1620182217091092), ('MBTD1', 0.5581312468400781), ('TRIM39', 0.1009242737366623), ('BLM', 0.2346491346000993), ('ZEB1', 0.8019058985146565), ('TRIM11', 0.4958602135539598), ('EXOC1', 0.0878845396161774), ('ZEB1-AS1', 0.5323757899839398), ('TADA3', 0.1212577093043265), ('ZNF518A', 0.0855085986643459), ('HERC4', 0.1373755754258957), ('KANSL1', 0.1848954616847264), ('PPHLN1', 0.1038013935375551), ('DDIAS', 0.2997656427173574), ('MUL1', 0.1389494829875468), ('STK39', 0.3622479130751888), ('UTP18', 0.2912085621207043), ('ITFG1', 0.3927166172751679), ('ULK4', 0.3150840438224055), ('NR1H3', 0.0792095681986331), ('MTERF1', 0.3152383274567188), ('ITGB1', 0.1355171370579205), ('MED12', 0.0775088849970708), ('PDCD2', 0.0589180939625948), ('NUBP1', 0.0745128172247399), ('AMPD3', 0.2798556321223289), ('THBS4', 0.0481798207759701), ('CCDC71', 0.2716467470187184), ('RRS1-AS1', 1.017618953643535), ('PAK1IP1', 0.4467043441470439), ('ANAPC4', 0.3817203030925349), ('FRAT1', 3.1513936838869906e-07), ('RALY', 0.668408750615682), ('ATXN7L1', 0.2580195491133855), ('FANCD2', 0.1177843209284366), ('TBC1D2', 0.1381199879340426), ('POLQ', 0.0335723151728892), ('COX10-AS1', 1.0868672585513213), ('GFOD2', 0.7052996483238032), ('GPR155', 0.3247116972115106), ('SLC9A8', 0.8182187593720349), ('PHTF1', 0.1452290298210212), ('SLC30A6', 0.1151751280139358), ('GUCD1', 0.2465328246367782), ('MBNL1-AS1', 0.3749151218688324), ('UHMK1', 0.1171942051673415), ('METTL2B', 0.7154885438837675), ('METTL2A', 0.8025115423320616), ('AP5M1', 0.2078101025909399), ('AQR', 0.3401991387966619), ('ATP2A3', 0.3120785001193749), ('MRPL33', 0.0975219747160583), ('GALK2', 0.7850618406880931), ('CARHSP1', 0.4042841796541123), ('ZNF394', 0.1222975929733533), ('OSTM1', 0.7690706167207881), ('ATP8B2', 1.1368253854854289), ('TRIM24', 0.1474555650470141), ('SSR4', 0.0431803914490614), ('MGAT1', 0.3626480693093013), ('SHMT2', 0.6819266033230298), ('RNF6', 0.140395152348196), ('NUDT5', 0.5062441330657059), ('ZNF655', 0.118722357621282), ('HLCS', 0.2859642992994213), ('GNL3L', 0.0804607777487161), ('RABGEF1', 0.0736527674662696), ('COX6B1', 0.0561737047734056), ('TBC1D22A', 0.1064653551901225), ('HAUS6', 0.2595311229777565), ('KIF2A', 0.2277784483261946), ('GPALPP1', 0.0952366015695202), ('PARP4', 0.3025741878578041), ('AURKAIP1', 0.0966653470686989), ('LINC01572', 0.7983383545821242), ('TRAPPC1', 0.0575502320011078), ('MCF2L2', 0.4982878740227319), ('ZNF148', 0.1686892156294968), ('TASP1', 0.2849737070057044), ('SMARCC1', 0.09469621767898), ('PRMT3', 0.296713391558962), ('TRAPPC2', 0.1884960052383222), ('PPP1R21', 0.1071942033183111), ('SIDT1', 0.0659157617332226), ('DMTF1', 0.739606940143821), ('SENP7', 0.2314892171768747), ('BRD9', 0.1459101431234258), ('ACSF3', 0.2790434267063287), ('PNN', 0.0990365671525465), ('CYTIP', 0.1224668813995758), ('MED15', 0.2466504924835058), ('SELP', 0.4702974686605115), ('ORC3', 0.2600518117209243), ('DCP1A', 0.2477072331714699), ('FBXL18', 0.1682306173460012), ('BDP1', 0.2030292549344408), ('RSU1', 0.2247066970512986), ('HIST1H1E', 0.1487695065953659), ('MLLT10', 0.1757938987236825), ('IL17RA', 0.8029089141306781), ('CALU', 0.1344364222525202), ('SLAIN2', 0.2101229411832515), ('NOL10', 0.0795821085856335), ('MTG1', 0.142254870533547), ('ALKBH1', 0.1526208042466855), ('SPTLC1', 0.3017880281955737), ('POU2F2', 0.089649044021138), ('ATG5', 0.2004800217354613), ('PANK2', 0.2359050833173583), ('NFATC2', 0.1709219128604854), ('MRPL3', 0.0788038114769967), ('TTC14', 0.2399877309239129), ('ERBIN', 0.0203560090057), ('CCDC134', 0.1680735050958213), ('C6orf62', 0.2183152849033662), ('NR2C2', 0.1598268121915767), ('RBM26', 0.2217525124323043), ('IRF2', 0.0836143440038876), ('TMEM218', 1.1756031176906807), ('COPS2', 0.2429229385937706), ('IWS1', 0.0811185783225009), ('INSIG2', 0.1491463457241469), ('POLR3B', 0.3287426066370207), ('PARN', 0.0846016677086238), ('GABPB2', 0.0926304206451621), ('GINS2', 0.5722412808944186), ('STAG2', 0.0784206401060206), ('UFM1', 0.2012960815672706), ('POGK', 0.1279067031579145), ('NICN1', 5.544518883285619), ('XRCC4', 0.2063579036084729), ('MAP3K5', 0.2764754730535498), ('AAK1', 0.0841139864333632), ('SMIM7', 0.8298627135874166), ('PGAP2', 1.2728150832959453), ('CTDP1', 0.1609473525570454), ('PDAP1', 0.1897365790859051), ('WDR45B', 0.58932914826451), ('SPTAN1', 0.1259548513628443), ('UQCR11', 0.0160561120709738), ('UMAD1', 0.2296833872286038), ('PLAGL1', 0.0611592949674563), ('ARHGEF18', 0.554113933125947), ('BIN3', 0.2123791156632288), ('VPS53', 0.0792412030781135), ('LINC00899', 0.0985674404134605), ('POLR2A', 0.1316125887694313), ('EEF1E1', 0.1260613787330843), ('TPCN1', 0.0915656793909961), ('JAK1', 0.272579057717668), ('VEZF1', 0.1290246966033056), ('DLEU1', 1.0399927099464394), ('TTC39B', 0.2781164978725651), ('SLF1', 0.7277911039492383), ('ARHGAP25', 0.2773174566611669), ('CIB2', 1.286215278753183), ('SLX4IP', 0.4799423709175024), ('OR2A1-AS1', 0.8099273970920011), ('GTF3C5', 0.6071877666444756), ('LAMTOR1', 0.0794602030311693), ('ATAD2B', 0.0975426686180766), ('ZNF558', 0.3783657955363848), ('VPS45', 0.4816374437028099), ('COX10', 0.5204331286279826), ('CDKN2A', 0.8067697149079239), ('CREBL2', 0.2096773019366712), ('KIAA0825', 0.4242202642974188), ('COG7', 1.3984971275332014), ('UBASH3A', 0.4966424051143605), ('PCNP', 0.1111844711500146), ('MTHFD1', 0.1749089109263447), ('CDR2', 0.1631988606767173), ('SARS', 0.4033605406477666), ('C5orf34', 0.8060636074735947), ('AHNAK', 0.0960819982565154), ('FAM168B', 0.2260542968095887), ('WDR44', 0.1410698376667362), ('HNRNPK', 0.1043579537521936), ('ATXN7', 0.2196704172618116), ('MORC3', 0.0955342514148052), ('EVI2B', 0.0529580974355349), ('S100PBP', 0.1012354526628241), ('ACTR2', 0.0621144081890225), ('UQCRFS1', 0.0649660048306267), ('IRF2BPL', 0.2335616412844773), ('AKAP10', 0.1247688518599463), ('NAA35', 0.3036467002990618), ('PIGC', 0.2029731351308745), ('CEP63', 0.109042978497848), ('TTBK2', 0.3080359058682019), ('HK1', 0.1092454658320384), ('SPG7', 0.4200993580095956), ('EDEM3', 0.1660416278357997), ('RNF126', 0.0595943969659679), ('SEPSECS', 0.4438721076888596), ('MED23', 0.2245976072359095), ('VPS52', 0.2587272456764214), ('MRPL48', 0.113714647128643), ('PPP2R5E', 0.4271265755045049), ('ZPR1', 0.1564471730032985), ('APPBP2', 0.1326439305614252), ('FOXN2', 0.5422886283362696), ('UBAC2', 0.0693504780996118), ('CEP57', 0.0821597017530431), ('ANKS1A', 0.542383403642667), ('TMEM101', 0.212903033167857), ('TOPBP1', 0.1106916502183922), ('DCAF16', 0.1466890894620802), ('LUC7L2', 0.032693351272933), ('ATR', 0.1249862561639638), ('FKBP3', 0.0702731789932808), ('UST', 0.2810694041389723), ('GRAMD1A', 0.4287479962669009), ('ABAT', 0.2760121291024778), ('MTA3', 0.3415063025360655), ('STMN1', 0.0336988752443802), ('C15orf40', 0.1103755649433825), ('MOSPD3', 0.2499854983896737), ('GIT2', 0.1426214526225095), ('TIPRL', 0.0815928633364664), ('DCAF12', 0.1837625694999486), ('TACC1', 0.1057592755117565), ('FAM149B1', 0.1779839048466477), ('HIVEP3', 0.4226413526816978), ('BCL2L1', 0.2942312681077511), ('NNT', 0.1666076355855296), ('ARHGAP30', 0.3162197613260525), ('GPRIN3', 0.2897739399541294), ('LRBA', 0.4697735568347405), ('CLASP1', 0.0562361473141106), ('TBRG1', 0.2921203718642701), ('ZBTB26', 0.0841859386610202), ('DIS3L', 0.3320326434591331), ('GLRX5', 0.1917400410796148), ('SLC35A1', 0.0954550331421571), ('WWTR1', 0.5950657670786748), ('SCFD1', 0.2110036728403727), ('DFFA', 0.2396431287866097), ('CCND3', 0.0310293361716058), ('WWP1', 0.278699058448472), ('BARD1', 0.310742564106875), ('XPOT', 0.344598943672763), ('ARF1', 0.1767568183455656), ('SUZ12', 0.5068158367802637), ('NAV1', 0.0007622410102518), ('IL6R', 0.6389153729838617), ('NFKB1', 0.304159700128488), ('MCM8', 0.3476924006914189), ('MAST4', 0.2832697662926082), ('PDK3', 0.3874298676667356), ('HADHB', 1.892061003960819), ('RNF111', 0.1218999402341691), ('TIMMDC1', 0.3255337929672047), ('ACE', 0.336107121289721), ('ZNF266', 0.4815267258633649), ('GEN1', 0.203214329919883), ('ANKRD17', 0.3045731281621246), ('OGFOD2', 3.414208795922275), ('CXCR4', 0.0373832011759262), ('GOLGB1', 0.1691819911175151), ('OVCH1-AS1', 0.5813467246237615), ('THSD7B', 0.1110021799733642), ('EP400', 0.1081550791908834), ('TATDN2', 0.5424924565481994), ('ATP6V1H', 0.3204816616065456), ('DPP10', 0.0593559720316723), ('PIN4', 0.1263583494364288), ('ARL15', 0.0743598229807852), ('TUBGCP3', 0.4252204297863765), ('MSANTD2', 0.3749337712203029), ('ZNF780B', 0.0591614387912853), ('PCCA', 0.0764696038276218), ('CCM2', 0.1418217929489788), ('LRPPRC', 0.0989812912057892), ('NEU3', 0.4641056927910793), ('ZSCAN25', 0.2862473660374888), ('IKZF1', 0.3676134035147554), ('EHBP1', 0.293661624147427), ('EPS15', 0.6308288727434486), ('KCTD1', 0.0686287438224039), ('SERINC1', 0.0823285561227753), ('ERMARD', 0.1708600252137083), ('GBF1', 0.981407449844476), ('SH3BP1', 1.354338453476834), ('DOK5', 6.172062900196957), ('C5', 0.2297860195008072), ('GHDC', 0.2906954330498102), ('PARP11', 0.1268790651778371), ('GNG11', 1.843200014131128), ('EIF3C', 2.3066443077834182), ('ZNF16', 0.2922194035999269), ('SND1', 0.1292845696636957), ('TRIQK', 0.4477611707195112), ('NRF1', 0.2060641978537153), ('CDHR3', 0.2745127342665877), ('FAM122C', 0.3928566268916351), ('GMCL1', 0.1476312595173178), ('INTS4', 0.1137067954450921), ('CYB561D1', 0.1313798503014107), ('SMAD3', 0.1665427933857736), ('NBR2', 0.1884786941434593), ('ATPAF1', 0.2362659778641715), ('DDX19A', 0.1711634660298753), ('ANKS1B', 1.4404835958701694), ('ZRANB3', 0.1194477231723883), ('RAB28', 0.0989866165618629), ('AKT2', 0.0909094917385069), ('YIPF6', 0.156287531718497), ('RBMS3', 1.0849244983304287), ('DUT', 0.1909121055155414), ('NAA30', 0.3667571082213828), ('FAM110C', 1.8424429163025329), ('PTPRM', 0.2733592441568966), ('IL1R2', 1.1452993296561554e-09), ('SLC35D2', 0.2637303661957501), ('FAM204A', 0.4405506989085829), ('KLC1', 0.5352634223945383), ('GMIP', 0.5124355012940638), ('TAF11', 0.2093397436183917), ('AGL', 0.200236906758098), ('CCDC57', 0.1425389086396966), ('CNOT11', 0.3393441140537762), ('ZRSR2', 0.0891909564129672), ('CEP164', 0.9516276209543556), ('RASGEF1B', 0.1122079190645446), ('ZNF24', 0.0941752404205997), ('IGIP', 0.2285322396795046), ('SUCO', 0.210117858056547), ('OSBPL8', 0.1867062209080216), ('CDCA7', 0.0656119124626839), ('FAXC', 2.12012632606739), ('ZCCHC7', 0.2813731942915658), ('ANXA11', 0.1378178589360058), ('PIKFYVE', 0.472440176035527), ('BIRC6', 0.1469457996631651), ('ALG8', 1.2371808121864696), ('BTBD10', 0.0996615325082299), ('PI4KA', 0.2771615827171955), ('ITFG2', 0.1165108091899337), ('LCMT1', 0.5293660112895441), ('TBC1D31', 0.5093691762597387), ('DIXDC1', 0.0636860679107697), ('MTMR4', 0.3777995129921328), ('ALKBH3', 0.1000012316855843), ('OGG1', 0.618553600890046), ('PCBP1-AS1', 0.285281864939178), ('NDUFA12', 0.05825942022219), ('ODF2', 0.2395651185209206), ('HERC2', 0.4292250786428223), ('UBA6', 0.2552182531512221), ('ITSN2', 0.1653529366623816), ('CAMK4', 0.0909719391114288), ('TBC1D15', 0.1011896085207862), ('CD46', 0.0904202447010396), ('FANCM', 0.3326801372020205), ('ARSB', 0.2117812748837694), ('MARCH6', 0.325004233840018), ('ELK3', 0.4270522366247175), ('DNAJB14', 0.1047729208092798), ('TTC39C', 0.3241015166339576), ('DOCK7', 0.622287943160347), ('BPGM', 0.1338116512501507), ('XRN2', 0.0762194225231352), ('PKN2', 0.0503245486142363), ('SCP2', 0.0555207256687861), ('NUP153', 0.4972125389957584), ('LMAN1', 0.0979033310658933), ('IDH3A', 0.3115730451404297), ('FBXL17', 0.1311090879692192), ('KCNAB2', 0.2402516011853338), ('EFCAB5', 0.54112585022898), ('INO80D', 0.4838293222577214), ('CNOT7', 0.0861045638795152), ('MTFR1', 0.0925280183809054), ('ATF2', 0.3307781490060378), ('POLR2B', 0.3070599879822647), ('NELFB', 0.2063668080088204), ('CXXC5', 0.0376028694123007), ('ACTR3C', 0.185784651050637), ('ACAP2', 0.3262108225111414), ('MON2', 0.0653635297775454), ('VGLL4', 0.153360181861882), ('LMOD3', 0.5258201749947994), ('PSMC5', 0.1270180235562696), ('RBM33', 0.2703005421282679), ('THEMIS', 0.3017901890382227), ('ZNF184', 0.8407015574243069), ('ITGA5', 0.1316317078136475), ('VPS13B', 0.3465733347722881), ('PSD3', 0.358074579688739), ('PIGL', 0.1007550610813004), ('CAMK2G', 0.5299161344922821), ('HIPK3', 0.2693062510163281), ('USP48', 0.8858261181004105), ('SLC25A16', 0.2003807946824995), ('BBS1', 0.1875350603544539), ('IFT74', 0.1487773018624464), ('PPP3CB', 0.5005187358301538), ('WEE2-AS1', 0.2065575357588143), ('ZNF235', 0.702976052086671), ('SHPRH', 0.2527027088956478), ('SCML4', 0.3371433586890124), ('AP4S1', 0.1824594151077634), ('N4BP2L1', 0.2121234375053971), ('SRP54', 0.3616163575678979), ('SLC25A24', 0.3542612360120758), ('COMMD5', 0.3835918104512199), ('NSUN2', 0.2277262589838672), ('WDFY1', 0.123705147207296), ('MIATNB', 0.4184617825596819), ('PPP4R3A', 0.2351548343988369), ('RAP1A', 0.1979959753008624), ('RWDD3', 0.2722445257793076), ('DEPDC5', 0.3471541740402504), ('NCALD', 0.097860819831802), ('KTN1', 0.1261808988833142), ('HNRNPLL', 0.1577745938452144), ('CAP1', 0.087575087990814), ('UROS', 0.2422371893898904), ('TPD52', 0.7261392217661411), ('CAB39', 0.4979138297300573), ('ZNF131', 0.1235491689343051), ('GRAP2', 0.2937169433924361), ('CHMP5', 0.2576871249141741), ('ZKSCAN4', 0.05389506968387), ('MTMR8', 0.3641642915359149), ('RAD18', 0.2124356039330897), ('FAM53C', 0.311018214487829), ('EXOC4', 0.169195095290199), ('MGST3', 0.0651348933495484), ('SMAP1', 0.0992412881053562), ('PHACTR4', 0.39059527227071), ('MARCH5', 0.6146606180726055), ('EHMT1', 0.3599872818863092), ('OXR1', 0.1491977136832473), ('CDC123', 0.1416714756348071), ('DDX19B', 0.5131390040276115), ('DENND1B', 0.9007273589603249), ('HDAC4', 0.7077918352729824), ('RNGTT', 0.0572823822282943), ('PHACTR2', 0.2282073441046839), ('CDK5RAP2', 0.1017912203161786), ('TMBIM4', 0.1372446501134757), ('SRRM2', 0.0939863559080348), ('GANC', 0.6173175371449576), ('CHD8', 0.0637936588232042), ('WDR36', 0.2128644237804221), ('PPP3CB-AS1', 0.5155020881764933), ('CYB5R4', 0.1168124153818065), ('SKAP1', 0.572335102518796), ('TBX1', 2.871018878525532e-09), ('TNPO1', 0.2616223650535353), ('ZFYVE1', 0.5030711596134427), ('SRSF1', 0.2163846396511504), ('TRIM27', 0.7342500133924825), ('RBBP4', 0.1257331918228965), ('FRY', 0.8662802228306987), ('MTF1', 0.4300949458456807), ('CFAP97', 0.0535826751037733), ('VPS41', 0.0908695162142904), ('CEPT1', 0.0871366856035398), ('MIEF1', 0.496332368655528), ('PITPNA-AS1', 0.4250825369269732), ('METTL4', 0.5486185315353331), ('PPIL2', 1.036552824649519), ('RAP1GAP2', 0.0672381724827963), ('DYNC1I2', 0.4609748602189651), ('GDAP1', 0.3595574180839613), ('TYMS', 0.2475664342334837), ('RABL3', 0.1977489723367017), ('DDHD1', 0.189353617505358), ('CTNNA3', 0.6774725653965104), ('ZNF669', 2.547321516179181e-09), ('ZNF143', 0.7190943197004924), ('CSNK1G1', 0.4013550552079687), ('GRIPAP1', 0.1529543701292615), ('PARVB', 0.1677710015842161), ('SRSF4', 0.4815185462569238), ('RNF8', 0.2773121593790812), ('CCDC69', 0.2076167550323734), ('IKBKB', 0.2119509959772818), ('RAB18', 0.247217629541806), ('RSF1', 0.0665243815988782), ('NR1I2', 0.3830471926751708), ('CPT1A', 0.0981852667674037), ('MAPK9', 0.4114417526392768), ('MAGI1', 2.182302638688105), ('TNFSF13B', 0.0891665670790849), ('ALDH18A1', 0.126818826866654), ('LEKR1', 0.0577782678951245), ('EPB41', 0.0182099038079759), ('USP3', 0.1669379722136086), ('EIF2AK1', 0.1224465762037503), ('AP4E1', 0.2405474685091393), ('MDFI', 0.90460180310066), ('MEMO1', 0.1520831939375481), ('BRWD1', 0.2639039343655485), ('ARV1', 0.348038212502881), ('POP4', 2.155452539634898), ('KLHL28', 0.2728778266017416), ('GLG1', 1.0039208602405394), ('TTC1', 0.4099438480769681), ('ANKRD12', 0.124140535803167), ('DYRK2', 0.1067177643913084), ('RTF1', 0.0751700955347766), ('CERS5', 0.5903627673571765), ('XPO1', 0.1790575112865626), ('PRPF4B', 0.3376912309638326), ('H2AFJ', 0.67768118305732), ('ANAPC1', 0.0881668396381184), ('CDCA2', 0.0246942538841162), ('LRRC37B', 0.1267303525291862), ('EVA1C', 0.3438597182216207), ('MTUS2', 0.1704886361870153), ('ZFP90', 0.136189988502952), ('USP33', 0.6121729687451568), ('AP2A1', 0.1306748456251889), ('HECTD4', 0.4413583263360909), ('GNA12', 0.1809439642970012), ('COPB2', 0.1232927019750162), ('CNOT2', 0.2288331073285264), ('ZNF625', 0.0990631552132089), ('GPR107', 0.1083794093003568), ('GRK6', 0.2997651727603752), ('RASGRP1', 0.4432873549440982), ('ZBTB11', 0.2533698507135664), ('U2SURP', 0.0353106352414058), ('DET1', 0.1337993936747581), ('SPECC1', 0.5522493503947355), ('ZNF197', 0.1386665972191445), ('TBC1D13', 0.2978538603398445), ('MPG', 0.0673054600044318), ('MBD5', 0.3539342024093905), ('TRIP12', 0.775678876315476), ('SV2C', 2.864061535912916), ('TSEN15', 0.2100275868698393), ('SF3B1', 0.2672481618826379), ('SLC35A3', 0.3623074365404575), ('NDUFS4', 0.2866713643511034), ('CAPRIN1', 0.0723449283016111), ('TBC1D23', 0.0819920400227003), ('WDR7', 0.1382894376250642), ('TMEM33', 0.480989115444892), ('RAD23B', 0.2595018273000992), ('DLG2', 0.5211134620913451), ('CDK19', 0.7390265929856453), ('GGCT', 0.2325577054553735), ('PRRC2A', 0.1041839790971436), ('POLR1B', 0.8864078317833156), ('CCDC90B', 0.1859708923650127), ('CRACR2A', 0.8289079749424928), ('ECSIT', 0.7025004912361145), ('PRDM10', 0.2721048161244842), ('CD47', 0.3043202069736178), ('TGOLN2', 0.1228158832966677), ('PHLPP1', 1.267980191725469), ('PDLIM7', 2.2035530152944172e-08), ('NVL', 0.6917672006644224), ('LUC7L', 0.5094019349731785), ('UVRAG', 0.1084015181573359), ('VPS39', 0.193158552273241), ('PIP4K2B', 0.2027085688562738), ('PRPF8', 0.6185229878504874), ('NQO2', 2.2028457379177637), ('EPC2', 0.2812753838147696), ('RTKN2', 2.1507268049418777), ('PPP6R3', 0.2459858641669034)]	4879
FLI1	taipale_tf_pairs__ELK1_HOXA1_RCCGGAAGTAATTA_HT	0.05941983667500173	3.7418434411537063	1.68322e-08	1.0	gene is annotated for similar motif jaspar__MA1949.1 ('FLI1::DRGX'; q-value = 1.68e-08)	frozenset({'activating', 'top50perTarget', 'hg38__refseq-r80__500bp_up_and_100bp_down_tss.mc9nr.genes_vs_motifs.rankings'})	[('ZNF384', 0.1152249207503293), ('BIN3', 0.2123791156632288), ('TMEM161B', 0.4232690105432527), ('COG3', 0.388791018189807), ('AAK1', 0.0841139864333632), ('VPS53', 0.0792412030781135), ('TBC1D22A', 0.1064653551901225), ('UMAD1', 0.2296833872286038), ('SRBD1', 0.1602330229898783), ('TBRG1', 0.2921203718642701), ('MIATNB', 0.4184617825596819), ('TIMMDC1', 0.3255337929672047), ('ERP44', 0.0826973412512926), ('PYM1', 0.4836487453054164), ('ERCC3', 0.5452610609499733), ('ITGB1BP1', 0.2501198129186587), ('TRAPPC10', 0.1112974961893658), ('MTMR4', 0.3777995129921328), ('UBOX5', 0.1464425751795582), ('ARHGAP1', 0.3024167060017976), ('MGAT1', 0.3626480693093013), ('WDR37', 0.2389712735329946), ('EXOC6', 0.0909169191108919), ('ARHGEF1', 0.0689910826629837), ('SENP7', 0.2314892171768747), ('CSNK1G1', 0.4013550552079687), ('NFKB1', 0.304159700128488), ('UBR1', 0.1681264206075479), ('CELF1', 0.3403724899711608), ('PIK3R4', 0.94000382296515), ('NUDT5', 0.5062441330657059), ('SNHG20', 0.1972577858483333), ('ASB1', 0.6394338127484315), ('UGGT1', 0.1478114567514286), ('JAK1', 0.272579057717668), ('TRAF7', 5.755751358640431e-07), ('C5orf34', 0.8060636074735947), ('TADA3', 0.1212577093043265), ('GNL3L', 0.0804607777487161), ('MTMR14', 0.3492125945507242), ('FLI1', 1.0), ('SLC30A7', 0.3671743726291649), ('RFFL', 0.4340169816151192), ('CCDC71', 0.2716467470187184), ('NOL10', 0.0795821085856335), ('SLU7', 0.158215508544142), ('TRAPPC1', 0.0575502320011078), ('SND1', 0.1292845696636957), ('MAPK8IP3', 0.2228257060295401), ('SHQ1', 0.1466048127232948), ('SIDT1', 0.0659157617332226), ('PRPF4B', 0.3376912309638326), ('VPS52', 0.2587272456764214), ('DMTF1', 0.739606940143821), ('ARF1', 0.1767568183455656), ('TMEM33', 0.480989115444892), ('FAM172A', 0.0667156929585965), ('FBXL18', 0.1682306173460012), ('ZNF655', 0.118722357621282), ('ERBIN', 0.0203560090057), ('IKBKB', 0.2119509959772818), ('TTC14', 0.2399877309239129), ('MSANTD2', 0.3749337712203029), ('CPEB4', 0.3928152216909351), ('MRPL33', 0.0975219747160583), ('MTERF1', 0.3152383274567188), ('FUBP3', 0.5319731991825336), ('SNF8', 0.1005953966649487), ('BCL2L1', 0.2942312681077511), ('NRDC', 0.1502186912572158), ('MORC3', 0.0955342514148052), ('EXOC1', 0.0878845396161774), ('ATP2C1', 0.1361571289328654), ('CRIPT', 0.1919474793418269), ('FAM49B', 0.0522688067165671), ('HERC4', 0.1373755754258957), ('TSC2', 0.0220763594928458), ('FANCD2', 0.1177843209284366), ('EVI2B', 0.0529580974355349), ('SYNRG', 0.8952390377164879), ('SPATA2', 1.751894959267878), ('PPP1R21', 0.1071942033183111), ('PIK3C3', 0.1942492152610607), ('XRN2', 0.0762194225231352), ('VPS13B', 0.3465733347722881), ('CSAD', 0.1580875005774561), ('DPP8', 0.3117650637260001), ('PARN', 0.0846016677086238), ('FAF2', 0.8072547305135148), ('COMMD5', 0.3835918104512199), ('EDEM3', 0.1660416278357997), ('ZNF184', 0.8407015574243069), ('ZBTB26', 0.0841859386610202), ('METTL6', 0.2373327871156207), ('CYB5R4', 0.1168124153818065), ('COX10-AS1', 1.0868672585513213), ('DENND1B', 0.9007273589603249), ('SLC35C2', 0.0657706605026578), ('MIEF1', 0.496332368655528), ('ZKSCAN4', 0.05389506968387), ('SMAP2', 0.1620182217091092), ('ITFG1', 0.3927166172751679), ('VEZF1', 0.1290246966033056), ('RNF214', 0.1436027118629768), ('LSM5', 0.0848072208779962), ('WRAP73', 0.0360733316416658), ('ARHGAP15', 0.5123179497847562), ('SOCS7', 0.501438609201154), ('ESCO1', 0.0882176930027356), ('CGGBP1', 0.0920479821159872), ('SNRNP200', 0.7409847257401533), ('NOC3L', 0.5590276252059265), ('TAF1', 0.1486492845030826), ('ACOT8', 2.135609537775814), ('ZC3H13', 0.0512894295707328), ('XPO6', 0.1584291890592206), ('ARHGEF6', 0.6848073270264692), ('PIGC', 0.2029731351308745), ('OARD1', 0.1505204025999088), ('ZMYND8', 0.2257480368365076), ('FBXO22', 0.2928936881699988), ('RUBCN', 0.3081595449074824), ('ANAPC4', 0.3817203030925349), ('ZBTB11', 0.2533698507135664), ('PTAR1', 0.2826123334499649), ('PSD4', 0.1533807293692844), ('AQR', 0.3401991387966619), ('AP5M1', 0.2078101025909399), ('CEP164', 0.9516276209543556), ('BOD1L1', 0.072363547280097), ('RNF6', 0.140395152348196), ('ZCCHC7', 0.2813731942915658), ('AP4E1', 0.2405474685091393), ('CCM2', 0.1418217929489788), ('MON2', 0.0653635297775454), ('TCF12', 0.4280334107424626), ('TAF11', 0.2093397436183917), ('EIF2AK1', 0.1224465762037503), ('CTDP1', 0.1609473525570454), ('TRAK1', 0.3362627932233965), ('COG7', 1.3984971275332014), ('PPIL2', 1.036552824649519), ('ATG7', 0.2729241151909868), ('SIPA1L3', 0.4472625533541426), ('CLPTM1L', 0.7286057446171625), ('RABGEF1', 0.0736527674662696), ('LINC00899', 0.0985674404134605), ('UHMK1', 0.1171942051673415), ('SERINC1', 0.0823285561227753), ('MTA2', 0.7790318774751294), ('DCAF16', 0.1466890894620802), ('MPG', 0.0673054600044318), ('UTP4', 0.1456631306376531), ('ANKRD44', 0.3595564863786224), ('NFYC', 0.3139255693685823), ('PDCD10', 0.1106059367493086), ('OGG1', 0.618553600890046), ('HCLS1', 0.1887025359809625), ('ANKS1A', 0.542383403642667), ('NR1H3', 0.0792095681986331), ('KANSL1', 0.1848954616847264), ('GTF3C2', 0.1906027903127813), ('POU2F2', 0.089649044021138), ('UBE2L3', 0.0676576034962694), ('POLG', 0.1308128209143341), ('AGL', 0.200236906758098), ('UQCR11', 0.0160561120709738), ('SRSF4', 0.4815185462569238), ('TRIM25', 0.1187386232193219), ('PAK1IP1', 0.4467043441470439), ('GPR155', 0.3247116972115106), ('PPHLN1', 0.1038013935375551), ('METTL2B', 0.7154885438837675), ('PPP1R12A', 0.0766055346344617), ('SAP30L', 0.3711884457976707), ('METTL2A', 0.8025115423320616), ('ZNF687', 0.0001663895211243), ('U2SURP', 0.0353106352414058), ('VAMP8', 0.0439923578412335), ('TASP1', 0.2849737070057044), ('GATAD2A', 0.1362782288959532), ('VPS39', 0.193158552273241), ('COX10', 0.5204331286279826), ('FOXJ3', 0.1688245163184606), ('FMR1', 0.3557543686513408), ('ERMARD', 0.1708600252137083), ('HM13', 0.1316953522279323), ('ACVR1', 0.1079807783920902), ('RRS1-AS1', 1.017618953643535), ('SLC9A9', 0.676738634348842), ('PTPN23', 0.2643112716451604), ('TRERF1', 0.2951600327430643), ('BROX', 0.3114855757409875), ('HDHD2', 0.2595389140835686), ('ARHGAP30', 0.3162197613260525), ('NORAD', 0.1858508568895182), ('TRIM44', 0.2478075501888802), ('SLMAP', 0.0753759179068957), ('ARHGEF2', 0.4425081811353861), ('HRH4', 0.2571176104618817), ('COPB2', 0.1232927019750162), ('RPGR', 0.1937037763139859), ('MTIF2', 0.7040496087159092), ('MTG2', 0.4617474210143704), ('NEK11', 0.4090593550901694), ('MRPL3', 0.0788038114769967), ('OGFOD2', 3.414208795922275), ('PCBP1-AS1', 0.285281864939178), ('GON4L', 0.0852789199135945), ('TSNAX', 0.2327774751049859), ('ZNF780B', 0.0591614387912853), ('SUGT1', 0.4502154433486519), ('STK38L', 0.2731944883020071), ('SLC25A24', 0.3542612360120758), ('PDAP1', 0.1897365790859051), ('SS18', 0.7413941303181941), ('GEN1', 0.203214329919883), ('KIAA0825', 0.4242202642974188), ('EIF3C', 2.3066443077834182), ('ZNF800', 0.1842006070865057), ('TRIO', 0.4394864184083514), ('ARPC1A', 0.2104070071538764), ('SLF1', 0.7277911039492383), ('TFG', 0.255169454638359), ('NDUFAF7', 0.2072567518796797), ('IKZF1', 0.3676134035147554), ('GSKIP', 0.7071558972987206), ('IL7R', 0.0096941453848649), ('HAUS6', 0.2595311229777565), ('AURKAIP1', 0.0966653470686989), ('TAF2', 0.3293025903546673), ('CLDN5', 0.0636516285179707), ('DLG1', 0.6802791196005811)]	1339
FLI1	taipale_tf_pairs__ELK1_TBX21_TNRCACCGGAAGNN_CAP_repr	0.057347159912252546	3.4629464889922312	1.6424e-08	1.0	gene is annotated for similar motif transfac_pro__M02073 ('V$FLI1_02: Fli-1'; q-value = 1.64e-08)	frozenset({'activating', 'top50perTarget', 'hg38__refseq-r80__500bp_up_and_100bp_down_tss.mc9nr.genes_vs_motifs.rankings'})	[('ZNF384', 0.1152249207503293), ('BIN3', 0.2123791156632288), ('TMEM161B', 0.4232690105432527), ('SRBD1', 0.1602330229898783), ('ASB1', 0.6394338127484315), ('COG3', 0.388791018189807), ('ARHGEF1', 0.0689910826629837), ('AAK1', 0.0841139864333632), ('TBC1D22A', 0.1064653551901225), ('PYM1', 0.4836487453054164), ('SHQ1', 0.1466048127232948), ('ERCC3', 0.5452610609499733), ('VPS53', 0.0792412030781135), ('NUDT5', 0.5062441330657059), ('ARHGAP1', 0.3024167060017976), ('FLI1', 1.0), ('MTERF1', 0.3152383274567188), ('DMTF1', 0.739606940143821), ('FUBP3', 0.5319731991825336), ('XRN2', 0.0762194225231352), ('MIATNB', 0.4184617825596819), ('UMAD1', 0.2296833872286038), ('UBOX5', 0.1464425751795582), ('IKZF1', 0.3676134035147554), ('TRAPPC10', 0.1112974961893658), ('MGAT1', 0.3626480693093013), ('UGGT1', 0.1478114567514286), ('MTMR4', 0.3777995129921328), ('ATG16L1', 0.8487095413337442), ('SNF8', 0.1005953966649487), ('CCDC71', 0.2716467470187184), ('CSNK1G1', 0.4013550552079687), ('LSM5', 0.0848072208779962), ('MRPL33', 0.0975219747160583), ('CRIPT', 0.1919474793418269), ('TIMMDC1', 0.3255337929672047), ('PIK3R4', 0.94000382296515), ('SETDB1', 0.0773951343949313), ('ARHGAP30', 0.3162197613260525), ('TRAPPC1', 0.0575502320011078), ('TASP1', 0.2849737070057044), ('UBR1', 0.1681264206075479), ('ITGB1BP1', 0.2501198129186587), ('MTMR14', 0.3492125945507242), ('NOC3L', 0.5590276252059265), ('MSANTD2', 0.3749337712203029), ('CPEB4', 0.3928152216909351), ('FBXL18', 0.1682306173460012), ('ENG', 0.3588406542579404), ('TSC2', 0.0220763594928458), ('TTC14', 0.2399877309239129), ('RRS1-AS1', 1.017618953643535), ('KANSL1', 0.1848954616847264), ('GSKIP', 0.7071558972987206), ('CGGBP1', 0.0920479821159872), ('FAF2', 0.8072547305135148), ('TBRG1', 0.2921203718642701), ('FAM149B1', 0.1779839048466477), ('CELF1', 0.3403724899711608), ('ZNF655', 0.118722357621282), ('ZC3H13', 0.0512894295707328), ('TRAF7', 5.755751358640431e-07), ('NRDC', 0.1502186912572158), ('TADA3', 0.1212577093043265), ('INSIG2', 0.1491463457241469), ('MAPK8IP3', 0.2228257060295401), ('PIK3C3', 0.1942492152610607), ('SLC30A6', 0.1151751280139358), ('SLC30A7', 0.3671743726291649), ('MTIF2', 0.7040496087159092), ('C5orf34', 0.8060636074735947), ('CLPTM1L', 0.7286057446171625), ('DPP8', 0.3117650637260001), ('DBNL', 0.1971321813042802), ('WDR37', 0.2389712735329946), ('BCL2L1', 0.2942312681077511), ('ERBIN', 0.0203560090057), ('SNRNP200', 0.7409847257401533), ('EXOC1', 0.0878845396161774), ('SLC35C2', 0.0657706605026578), ('ZNF184', 0.8407015574243069), ('CLDN5', 0.0636516285179707), ('ATP2C1', 0.1361571289328654), ('MORC3', 0.0955342514148052), ('TRIM11', 0.4958602135539598), ('AURKAIP1', 0.0966653470686989), ('DLST', 0.2096398432068335), ('MELK', 0.7653726523415889), ('SNHG20', 0.1972577858483333), ('MUL1', 0.1389494829875468), ('FBXO22', 0.2928936881699988), ('MED6', 0.6567097261155457), ('OGG1', 0.618553600890046), ('MTA2', 0.7790318774751294), ('WRAP73', 0.0360733316416658), ('ACOT8', 2.135609537775814), ('SS18', 0.7413941303181941), ('TSNAX', 0.2327774751049859), ('ZBTB11', 0.2533698507135664), ('SENP7', 0.2314892171768747), ('VPS52', 0.2587272456764214), ('TMEM33', 0.480989115444892), ('VWA8', 0.1280260271897952), ('IKBKB', 0.2119509959772818), ('PPP1R21', 0.1071942033183111), ('PDAP1', 0.1897365790859051), ('PPP3R1', 0.0524479857539442), ('EXOC6', 0.0909169191108919), ('COX10-AS1', 1.0868672585513213), ('ANAPC4', 0.3817203030925349), ('XRCC4', 0.2063579036084729), ('CSAD', 0.1580875005774561), ('ARHGAP15', 0.5123179497847562), ('GNL3L', 0.0804607777487161), ('NFKB1', 0.304159700128488), ('ALKBH3', 0.1000012316855843), ('ITFG1', 0.3927166172751679), ('MAGEF1', 0.1042293456944173), ('COMMD5', 0.3835918104512199), ('NOL10', 0.0795821085856335), ('NAA35', 0.3036467002990618), ('SERINC1', 0.0823285561227753), ('SLU7', 0.158215508544142), ('KLHDC2', 0.1105430554231239), ('RUBCN', 0.3081595449074824), ('EDEM3', 0.1660416278357997), ('ZNF235', 0.702976052086671), ('LRRC47', 0.1942086347484683), ('UVRAG', 0.1084015181573359), ('CALU', 0.1344364222525202), ('AP5M1', 0.2078101025909399), ('SMAP2', 0.1620182217091092), ('ARHGEF2', 0.4425081811353861), ('METTL6', 0.2373327871156207), ('FAM172A', 0.0667156929585965), ('ESCO1', 0.0882176930027356), ('ZNF24', 0.0941752404205997), ('OR2A1-AS1', 0.8099273970920011), ('CEP63', 0.109042978497848), ('NEDD9', 0.4423400950952637), ('ITGB1', 0.1355171370579205), ('EVI2B', 0.0529580974355349), ('ZNF512', 0.0785062861044486), ('NORAD', 0.1858508568895182), ('XPO6', 0.1584291890592206), ('WWP2', 0.1487121819597401), ('ZKSCAN4', 0.05389506968387), ('MRPL3', 0.0788038114769967), ('VPS13B', 0.3465733347722881), ('FMR1', 0.3557543686513408), ('MCM8', 0.3476924006914189), ('LUC7L2', 0.032693351272933), ('UHMK1', 0.1171942051673415), ('MIEF1', 0.496332368655528), ('VEZF1', 0.1290246966033056), ('MRPS22', 0.3310584316692191), ('YWHAB', 0.3428415886119915), ('PPIL2', 1.036552824649519), ('NDUFAF7', 0.2072567518796797), ('RNF214', 0.1436027118629768), ('BOD1L1', 0.072363547280097), ('AP4E1', 0.2405474685091393), ('KIAA0825', 0.4242202642974188), ('SPATA2', 1.751894959267878), ('OARD1', 0.1505204025999088), ('SRP54', 0.3616163575678979), ('SENP1', 0.1964287728586682), ('ZNF394', 0.1222975929733533), ('DOCK10', 0.0574167175012019), ('ANKRD44', 0.3595564863786224), ('MON2', 0.0653635297775454), ('PDCD10', 0.1106059367493086), ('PRPF4B', 0.3376912309638326), ('OSTM1', 0.7690706167207881), ('BROX', 0.3114855757409875), ('ARF1', 0.1767568183455656), ('SLF1', 0.7277911039492383), ('ACTR2', 0.0621144081890225), ('NR1H3', 0.0792095681986331), ('AQR', 0.3401991387966619), ('RAP1GAP2', 0.0672381724827963), ('MED15', 0.2466504924835058), ('ELOF1', 0.5496986196241309), ('SYNRG', 0.8952390377164879), ('FANCD2', 0.1177843209284366), ('PIGC', 0.2029731351308745), ('ANKRD17', 0.3045731281621246), ('ZNF397', 0.2823703200437006), ('ALKBH1', 0.1526208042466855), ('AKT2', 0.0909094917385069), ('STK38L', 0.2731944883020071), ('TAF11', 0.2093397436183917), ('FAM49B', 0.0522688067165671), ('SOCS7', 0.501438609201154), ('OGFOD2', 3.414208795922275), ('TNIK', 0.1843326687111908), ('SRPRA', 0.2361073915637995), ('DENND1B', 0.9007273589603249), ('NFYC', 0.3139255693685823), ('MTF1', 0.4300949458456807), ('ZMYND8', 0.2257480368365076), ('OSBPL2', 0.3789997066381176), ('GEN1', 0.203214329919883), ('RBMS3', 1.0849244983304287), ('ERP44', 0.0826973412512926), ('PPHLN1', 0.1038013935375551), ('PSD4', 0.1533807293692844), ('TOPBP1', 0.1106916502183922), ('RMND5B', 0.2364317792151478), ('PNN', 0.0990365671525465), ('ZNF558', 0.3783657955363848), ('RABGEF1', 0.0736527674662696), ('HM13', 0.1316953522279323), ('ZPR1', 0.1564471730032985), ('TRIM39', 0.1009242737366623), ('BRD9', 0.1459101431234258), ('ERMARD', 0.1708600252137083), ('HERC4', 0.1373755754258957), ('TAF2', 0.3293025903546673), ('FCHSD2', 0.5711968636930183), ('ITGAL', 0.0343386900730178), ('NFATC2', 0.1709219128604854), ('ZNF687', 0.0001663895211243), ('JAK1', 0.272579057717668), ('SRSF4', 0.4815185462569238), ('CD53', 0.2927786375741269), ('CCR4', 0.2077386079553085), ('UBASH3A', 0.4966424051143605), ('ZNF780B', 0.0591614387912853), ('TMEM101', 0.212903033167857), ('DCAF16', 0.1466890894620802), ('VPS39', 0.193158552273241), ('TAF1', 0.1486492845030826), ('SF3B1', 0.2672481618826379), ('PARN', 0.0846016677086238), ('SPTLC2', 0.4150089170203865), ('LCK', 0.098656364544499), ('SMU1', 0.2044309906136084), ('METTL2B', 0.7154885438837675), ('PIKFYVE', 0.472440176035527), ('SND1', 0.1292845696636957), ('RPS6KA3', 0.1005018595300235), ('METTL2A', 0.8025115423320616), ('RASGRP2', 0.0642852826760915), ('MDFI', 0.90460180310066), ('SUGT1', 0.4502154433486519), ('DDX19A', 0.1711634660298753), ('ZCCHC7', 0.2813731942915658), ('SUPT3H', 0.1073358042585445), ('ANKHD1', 0.0806460694548031), ('CYB5R4', 0.1168124153818065), ('ATG5', 0.2004800217354613), ('SKAP1', 0.572335102518796), ('HAUS6', 0.2595311229777565), ('TRERF1', 0.2951600327430643), ('DDX19B', 0.5131390040276115), ('NCOA7', 0.514883523802338), ('AGL', 0.200236906758098), ('UST', 0.2810694041389723), ('MTG2', 0.4617474210143704), ('NLRC3', 0.7113039926202103), ('TAF1B', 0.2171942138848306), ('VGLL4', 0.153360181861882), ('ATG7', 0.2729241151909868), ('FKBP5', 0.0551318455489195), ('ZBTB26', 0.0841859386610202), ('GPR155', 0.3247116972115106), ('PTAR1', 0.2826123334499649), ('UBAC2', 0.0693504780996118), ('PAK1IP1', 0.4467043441470439), ('PTPN23', 0.2643112716451604), ('POU2F2', 0.089649044021138), ('U2SURP', 0.0353106352414058), ('TFG', 0.255169454638359), ('RNF6', 0.140395152348196), ('NELFB', 0.2063668080088204), ('CIB2', 1.286215278753183), ('NEK11', 0.4090593550901694), ('ZSCAN25', 0.2862473660374888), ('GTF3C2', 0.1906027903127813), ('CEP164', 0.9516276209543556), ('UQCR11', 0.0160561120709738), ('SLC25A24', 0.3542612360120758), ('DDX46', 0.0703085598831622), ('ANKS1A', 0.542383403642667), ('HCLS1', 0.1887025359809625), ('CAP1', 0.087575087990814), ('NUDC', 0.1975770001471919), ('SPG21', 0.1253479494381381), ('ZNF197', 0.1386665972191445), ('GIT2', 0.1426214526225095), ('KIAA0319L', 0.1919936564824713), ('CEP95', 0.263713862004377), ('KDM2A', 0.166043164134799), ('SPTLC1', 0.3017880281955737), ('DCP1A', 0.2477072331714699), ('TTC1', 0.4099438480769681), ('EIF2AK1', 0.1224465762037503), ('EYA3', 0.4157581677206097), ('PRIM2', 0.08581300372408), ('SMAP1', 0.0992412881053562), ('GOLGB1', 0.1691819911175151), ('DDIAS', 0.2997656427173574), ('POGZ', 0.4902185583667224), ('PCBP1-AS1', 0.285281864939178), ('CXXC5', 0.0376028694123007), ('CARHSP1', 0.4042841796541123), ('CCDC134', 0.1680735050958213), ('ZNF800', 0.1842006070865057), ('COG7', 1.3984971275332014), ('HDHD2', 0.2595389140835686), ('MLLT10', 0.1757938987236825), ('TTC39C', 0.3241015166339576), ('CLINT1', 0.5651420322081154), ('WDR70', 0.0547385300375772), ('EP400', 0.1081550791908834), ('ADSL', 0.3736384081151696), ('GRIPAP1', 0.1529543701292615), ('ARPC1A', 0.2104070071538764), ('DET1', 0.1337993936747581), ('ZNF175', 0.0855701076652175), ('PRMT3', 0.296713391558962), ('MARCH6', 0.325004233840018), ('ACAP2', 0.3262108225111414), ('TVP23C', 0.2908731452438372), ('TP53I13', 1.150278009028266), ('PVALB', 1.057944794223729), ('PPP2R5E', 0.4271265755045049), ('ZNF518A', 0.0855085986643459), ('ELK3', 0.4270522366247175), ('TMEM218', 1.1756031176906807), ('ATXN10', 0.4055568338299055), ('CCM2', 0.1418217929489788), ('EIF3C', 2.3066443077834182), ('WBP1L', 0.1313265453940675), ('COX10', 0.5204331286279826), ('KLHL28', 0.2728778266017416), ('RAB3GAP2', 0.1116207011480936), ('PSMA3-AS1', 0.2092320942372616), ('PHTF1', 0.1452290298210212), ('TMEM59', 0.1559479997986728), ('GATAD2A', 0.1362782288959532), ('UBE2L3', 0.0676576034962694), ('LIMS1', 0.0784463454785788), ('TMED8', 0.3323424013928595), ('ELOVL6', 0.2211441509634968), ('INTS4', 0.1137067954450921), ('ZNF225', 0.3151868469994471), ('ATP8B2', 1.1368253854854289), ('ANKRD11', 0.2860444760777206), ('DLG1', 0.6802791196005811), ('GNG11', 1.843200014131128), ('SARS', 0.4033605406477666), ('AZI2', 0.2102781847422611), ('RFFL', 0.4340169816151192), ('ASAP1', 0.4010305889551446), ('ITFG2', 0.1165108091899337), ('SAP30L', 0.3711884457976707), ('BCL2A1', 0.4349200734439137), ('MAP3K1', 0.1675435380711602), ('AMPD3', 0.2798556321223289), ('SLMAP', 0.0753759179068957), ('PJA1', 0.1080566098593217), ('TMC8', 0.1104534184282233), ('THAP4', 0.3730386455221434), ('SIDT1', 0.0659157617332226), ('LAMTOR1', 0.0794602030311693), ('PTPRG', 0.0408595799788696), ('CD4', 0.1672879080947897), ('CSNK2B', 0.0493077393584413), ('SUPT20H', 0.3931382210177579), ('SCFD1', 0.2110036728403727), ('TRIM25', 0.1187386232193219), ('IFT74', 0.1487773018624464), ('LCP2', 0.2674396336632641), ('VAMP8', 0.0439923578412335), ('CC2D1B', 0.200357085675763), ('TIPRL', 0.0815928633364664), ('MBTD1', 0.5581312468400781), ('EXTL3', 0.2015413487981115), ('DISC1', 0.2958684290535008), ('WDR44', 0.1410698376667362), ('CDK6', 0.1056473258444449), ('UBR4', 0.177752176680363), ('RNGTT', 0.0572823822282943), ('HNRNPLL', 0.1577745938452144), ('ZNF143', 0.7190943197004924), ('DOCK8', 0.5596326393254805), ('SMARCD2', 0.1483163300389785), ('TRIO', 0.4394864184083514), ('TBC1D2', 0.1381199879340426), ('RARS2', 0.1214999371235278), ('PHACTR4', 0.39059527227071), ('ATP2A3', 0.3120785001193749), ('SSR4', 0.0431803914490614), ('ETV1', 0.6873525243895159), ('AAGAB', 0.3445381145323862), ('UBA6', 0.2552182531512221), ('COPB2', 0.1232927019750162), ('IGIP', 0.2285322396795046), ('ODF2', 0.2395651185209206), ('MPG', 0.0673054600044318), ('LIG4', 0.4988448142260641), ('ARV1', 0.348038212502881), ('GTF3C5', 0.6071877666444756), ('GTF2F1', 0.1631357348765434), ('MOSPD3', 0.2499854983896737), ('UTP4', 0.1456631306376531), ('TIMM8B', 0.0685598645639548), ('TMEM156', 0.3412964603048584), ('RAB4B', 0.2461300870041576), ('ELP5', 0.1698645093506238), ('SSH2', 0.3066785809792169), ('ZNF511', 0.1318457811140645), ('UTP18', 0.2912085621207043), ('ZZEF1', 0.5935729054700685), ('RBAK', 0.3573543074645083), ('CTDP1', 0.1609473525570454), ('CWC15', 0.0697880468632604), ('PTPN6', 0.1344848730345801), ('MED23', 0.2245976072359095), ('MTMR2', 0.2145629164501982), ('MIB1', 0.1768233644191903), ('AP2A1', 0.1306748456251889), ('ROCK1', 0.0937119350516283), ('FAM214A', 0.2994483168451699), ('KCTD1', 0.0686287438224039), ('ULK4', 0.3150840438224055), ('IRF2', 0.0836143440038876), ('PARP11', 0.1268790651778371), ('SASH3', 0.1633712488106591), ('DNAJB14', 0.1047729208092798), ('TBC1D15', 0.1011896085207862), ('GMIP', 0.5124355012940638), ('ATR', 0.1249862561639638), ('PDCD2', 0.0589180939625948), ('TRIP12', 0.775678876315476), ('TRAK1', 0.3362627932233965), ('POGK', 0.1279067031579145), ('GAPVD1', 0.2808440935455811), ('EXOC2', 0.1308254454260725), ('PPP1R12A', 0.0766055346344617), ('CFAP97', 0.0535826751037733), ('C15orf40', 0.1103755649433825), ('RIC8B', 0.7577974006853492), ('ZAP70', 0.7156199065595229), ('INIP', 0.2350796061130446), ('MAP3K5', 0.2764754730535498), ('TRIM44', 0.2478075501888802), ('RPGR', 0.1937037763139859), ('PMPCB', 0.1559293057295896), ('UFM1', 0.2012960815672706), ('ORC2', 0.3787300224049598), ('GFOD2', 0.7052996483238032), ('GALNT7', 0.0997641940223777), ('IL6R', 0.6389153729838617), ('RAB5A', 0.1530461820279547), ('ZNF677', 0.0247527940932061), ('ADAMTSL4-AS1', 0.2896283131682284), ('GALNT10', 0.2035683394887544), ('SCAF4', 0.1899557683800523), ('SIPA1L3', 0.4472625533541426), ('MICU2', 0.3396895717685501), ('CELF6', 0.0474505654840151), ('MAPK9', 0.4114417526392768), ('VPS4B', 0.0625583777681236), ('CEP85L', 0.6777555117965259), ('POP4', 2.155452539634898), ('FAM168B', 0.2260542968095887), ('GON4L', 0.0852789199135945), ('IGF2R', 0.1384081085201881), ('CDK13', 0.1460895663629129), ('SLC35D2', 0.2637303661957501), ('EXOC4', 0.169195095290199), ('ARHGAP25', 0.2773174566611669), ('DCAF12', 0.1837625694999486), ('NNT', 0.1666076355855296), ('COX6B1', 0.0561737047734056), ('TRAPPC2', 0.1884960052383222), ('NICN1', 5.544518883285619), ('ALG5', 0.118564828369962), ('STRN', 0.4078739472036867), ('ZNF266', 0.4815267258633649), ('DCAF7', 0.804197030224698), ('LINC01572', 0.7983383545821242), ('STAT6', 0.2620890331396983), ('STX18', 0.1784868270456004), ('LRRFIP2', 0.2383996763331486), ('PARP10', 0.2968808775389761), ('GPR82', 0.1929801810096929), ('R3HCC1L', 0.4299791176785606), ('MTA3', 0.3415063025360655), ('ZNF548', 0.1273753684338792), ('SNX19', 0.0995729639052668), ('CD200R1', 0.2570948535854629), ('AKAP13', 0.0687899505150855), ('ZFYVE27', 0.1586149826601568), ('GCC2', 0.0331083171009951), ('SLAIN2', 0.2101229411832515), ('KIF2A', 0.2277784483261946), ('TMC6', 0.549181888267994), ('SMCHD1', 0.1237528193914408), ('C12orf40', 0.1261089267492675), ('DCTN5', 0.1798207793702018), ('CLASP1', 0.0562361473141106), ('ACYP1', 0.1146607166522446), ('TGOLN2', 0.1228158832966677), ('FOXN2', 0.5422886283362696), ('UROS', 0.2422371893898904), ('QPCT', 0.93927676266088), ('CDC123', 0.1416714756348071), ('LRP10', 0.2660941686848012), ('MAP3K3', 0.1150145139723924), ('SETD5', 1.1951966673165586), ('RALY', 0.668408750615682), ('POLQ', 0.0335723151728892), ('TRIM27', 0.7342500133924825), ('PSMC5', 0.1270180235562696), ('USP4', 0.2115331497740273), ('POLR3B', 0.3287426066370207), ('USP3', 0.1669379722136086), ('MAN1A2', 0.3324463181134451), ('GALK2', 0.7850618406880931), ('ZKSCAN3', 0.8870438376139981), ('HIPK3', 0.2693062510163281), ('CNOT11', 0.3393441140537762), ('PEX26', 0.2165656382972566), ('SAP30L-AS1', 0.5038849610621237), ('MBNL1-AS1', 0.3749151218688324), ('AGAP2', 0.4826234392551091), ('HECTD4', 0.4413583263360909), ('RNF121', 1.044190474989486), ('PANK2', 0.2359050833173583), ('APOLD1', 0.5187179819122113), ('SH3KBP1', 0.8097751649292224), ('ANAPC1', 0.0881668396381184), ('KHDC1', 0.4035562863292951), ('GPR137B', 0.3035003415428673), ('IL17RA', 0.8029089141306781), ('SMC5', 0.1051563677544303), ('FAM50B', 0.2392839720407593), ('SNW1', 0.0687409251271198), ('ORC3', 0.2600518117209243), ('ZNF227', 1.0833550735389466), ('SIK2', 0.1183180107380814), ('SCFD2', 0.2850268395645089), ('POLR2A', 0.1316125887694313), ('AKAP10', 0.1247688518599463), ('TTC39B', 0.2781164978725651), ('YY1AP1', 0.4412436890736788), ('SMIM7', 0.8298627135874166), ('CAB39', 0.4979138297300573), ('ARHGEF6', 0.6848073270264692), ('GHDC', 0.2906954330498102), ('KCTD18', 0.6565142483335712), ('ARHGAP35', 0.2948100387334836), ('HIST1H1E', 0.1487695065953659), ('LPCAT3', 0.3391085108003547), ('SLC7A6', 0.137776950372244), ('DAP3', 0.109348638619082), ('CLTC', 0.6353811598786117), ('PPP3CB-AS1', 0.5155020881764933), ('XPOT', 0.344598943672763), ('U2AF1L4', 0.0711866157424056), ('SLC35A3', 0.3623074365404575), ('BIRC6', 0.1469457996631651), ('INTS2', 0.2146782637267851), ('TERF2IP', 0.0653159543655773), ('GINS2', 0.5722412808944186), ('ICAM3', 0.0495283699727614), ('TES', 0.3231210662810548), ('SH3BP5', 1.1907888469774317), ('STMN1', 0.0336988752443802), ('ARHGEF18', 0.554113933125947), ('STAT5B', 0.2500941804765446), ('BRAP', 0.2011312345627762), ('RALGAPA2', 0.0620792282431851), ('SLC43A2', 0.2456473588676148), ('IL7R', 0.0096941453848649), ('CYTH4', 0.0863120663827606), ('TRAF6', 0.2298820759873959), ('SMARCC1', 0.09469621767898), ('ITGA4', 0.2048588808885884), ('SRRM2', 0.0939863559080348), ('CISD2', 0.5601079452130867), ('NUBP1', 0.0745128172247399), ('ZFP90', 0.136189988502952), ('ARSB', 0.2117812748837694), ('USP33', 0.6121729687451568), ('LINC00899', 0.0985674404134605), ('POLG', 0.1308128209143341), ('WIPF2', 0.3294037887801714), ('BLM', 0.2346491346000993), ('TXNDC9', 0.3710856433129878), ('CCR10', 0.4695124960228876), ('PIK3CD', 0.0638158212263467), ('CLP1', 0.3836419469894145), ('UPF2', 0.0600520060972179), ('ACSF3', 0.2790434267063287), ('KTN1', 0.1261808988833142), ('KDM4C', 0.1732034602261293), ('PCBP2', 0.117945849512086), ('TRIM24', 0.1474555650470141), ('STT3B', 0.0797159713391145), ('HECTD1', 0.7238237770977413), ('SLX4IP', 0.4799423709175024), ('MRPL48', 0.113714647128643), ('PARP4', 0.3025741878578041), ('NCF2', 0.1030665270048737), ('FBXW7', 0.061926734215763), ('PCNP', 0.1111844711500146), ('STT3A', 0.3581996696007654), ('ZEB1', 0.8019058985146565), ('SAP130', 0.2862263739264796), ('PLXNC1', 0.5446890841915456), ('FAXC', 2.12012632606739), ('MIB2', 0.1905494951084301), ('CEP135', 0.1262180133047736), ('YTHDF2', 0.1940642778427411), ('GMCL1', 0.1476312595173178), ('FAM204A', 0.4405506989085829), ('ZDHHC12', 0.8838398393133405), ('SLC9A9', 0.676738634348842), ('PGAP2', 1.2728150832959453), ('RSU1', 0.2247066970512986), ('CDC25B', 0.8588705330199096), ('BCDIN3D-AS1', 1.4595530466505489), ('KLHL42', 1.483546147605803), ('LRBA', 0.4697735568347405), ('PACS1', 0.0820219467613987), ('ADPGK', 0.2085797894691133), ('MBD5', 0.3539342024093905), ('HLCS', 0.2859642992994213), ('HIVEP3', 0.4226413526816978), ('DEPDC5', 0.3471541740402504), ('DYNC1I2', 0.4609748602189651), ('SPTAN1', 0.1259548513628443), ('NARF', 0.1644492541233671), ('IRF2BPL', 0.2335616412844773), ('PATJ', 0.082596307535521), ('STAG2', 0.0784206401060206), ('FOXJ1', 0.664264924461049), ('ATP6V0D1', 0.174269919071342), ('ACVR2B', 0.5028569717597503), ('LIPE-AS1', 0.0867869230486907), ('CYB561D1', 0.1313798503014107), ('ITSN2', 0.1653529366623816), ('NUP153', 0.4972125389957584), ('RUNX1', 0.5276674686744942), ('GRAMD1A', 0.4287479962669009), ('KRCC1', 0.5827681767924383), ('UBE2E1', 0.088335993543808), ('PSD3', 0.358074579688739), ('CNOT2', 0.2288331073285264), ('ARHGAP32', 0.2559545385896594), ('HERC2', 0.4292250786428223), ('VPS41', 0.0908695162142904), ('SHMT2', 0.6819266033230298), ('PITPNA-AS1', 0.4250825369269732), ('CD6', 0.1827523772896189), ('ARMCX5-GPRASP2', 0.4051216530390524), ('TBC1D1', 0.1192994695809768), ('NCF4', 1.3077171933356648), ('PRKRIP1', 0.7570030977633948), ('PCNX2', 0.0969410306485438), ('STXBP5', 0.2869450592607179), ('ACE', 0.336107121289721), ('MCM5', 0.2820744221041866), ('P2RX7', 0.2607457770753047), ('CDR2', 0.1631988606767173), ('FAM107B', 0.1752848661309588), ('ERP27', 0.1245497391212963), ('SETD7', 1.2939938216262186), ('ARL8B', 0.1473490536333087), ('SH3BP1', 1.354338453476834), ('OXR1', 0.1491977136832473), ('HSD17B11', 0.1370215641499006), ('SPG7', 0.4200993580095956), ('HTATSF1', 0.141964828948803), ('PAFAH1B1', 0.4978882169724451), ('BTBD10', 0.0996615325082299), ('HK1', 0.1092454658320384), ('SUN2', 0.1886086249235405), ('KLF12', 0.0359861007768337), ('SGO1', 0.0490627875458496), ('GLRX5', 0.1917400410796148), ('CHFR', 0.2324785362886106), ('ALG8', 1.2371808121864696), ('M6PR', 0.2625463376867546), ('LEKR1', 0.0577782678951245), ('CCND3', 0.0310293361716058), ('NUP88', 0.1184047626418271), ('CALD1', 0.2424758387832608), ('C5orf24', 0.6433407485123911), ('ANTXR2', 0.3979050636659061), ('CLIC5', 0.1313722924457052), ('ACVR1', 0.1079807783920902), ('SP1', 0.1450405395417706), ('TMBIM4', 0.1372446501134757), ('CD84', 0.0937966512360009), ('FUT7', 0.4450740392956852), ('THUMPD2', 0.2346832653178678), ('SENP2', 0.2293700861895991), ('CD226', 0.0711784448770181), ('SIL1', 0.1375393688937714), ('ATAD2B', 0.0975426686180766), ('MAP2K5', 0.5058696108937613), ('TYMS', 0.2475664342334837), ('RASGRP1', 0.4432873549440982), ('MEMO1', 0.1520831939375481), ('APBB1', 0.1375408249112464), ('SERTAD2', 0.20903141424671), ('SDHD', 0.1379702423520095)]	4900
FLI1	taipale_tf_pairs__ETV2_FOXO6_RCCGGATGTTKWN_CAP	0.055760245218484335	3.249413110615773	7.04275e-11	1.0	gene is annotated for similar motif taipale_tf_pairs__FLI1_FOXI1_RCCGGATGTTKWY_CAP ('FLI1 [ETS] - FOXI1 [Fox]'; q-value = 7.04e-11)	frozenset({'activating', 'top50perTarget', 'hg38__refseq-r80__500bp_up_and_100bp_down_tss.mc9nr.genes_vs_motifs.rankings'})	[('ZNF384', 0.1152249207503293), ('MTMR14', 0.3492125945507242), ('SRBD1', 0.1602330229898783), ('ITGB1BP1', 0.2501198129186587), ('MTERF1', 0.3152383274567188), ('COG3', 0.388791018189807), ('TBC1D15', 0.1011896085207862), ('FAF2', 0.8072547305135148), ('ARHGAP1', 0.3024167060017976), ('PYM1', 0.4836487453054164), ('TMEM161B', 0.4232690105432527), ('EXOC1', 0.0878845396161774), ('UGGT1', 0.1478114567514286), ('VPS52', 0.2587272456764214), ('TBRG1', 0.2921203718642701), ('ESCO1', 0.0882176930027356), ('UMAD1', 0.2296833872286038), ('TBC1D22A', 0.1064653551901225), ('MGAT1', 0.3626480693093013), ('PIK3R4', 0.94000382296515), ('ATP2C1', 0.1361571289328654), ('EXOC6', 0.0909169191108919), ('ASB1', 0.6394338127484315), ('BIN3', 0.2123791156632288), ('BOD1L1', 0.072363547280097), ('AAK1', 0.0841139864333632), ('FUBP3', 0.5319731991825336), ('TRAPPC10', 0.1112974961893658), ('TMEM33', 0.480989115444892), ('UBOX5', 0.1464425751795582), ('BCL2L1', 0.2942312681077511), ('MTMR4', 0.3777995129921328), ('ZNF512', 0.0785062861044486), ('CPEB4', 0.3928152216909351), ('NRDC', 0.1502186912572158), ('TRAPPC1', 0.0575502320011078), ('CDK6', 0.1056473258444449), ('JAK1', 0.272579057717668), ('DLST', 0.2096398432068335), ('XRN2', 0.0762194225231352), ('FMR1', 0.3557543686513408), ('EVI2B', 0.0529580974355349), ('DMTF1', 0.739606940143821), ('CSNK1G1', 0.4013550552079687), ('FBXL18', 0.1682306173460012), ('TIMMDC1', 0.3255337929672047), ('FLI1', 1.0), ('CCDC71', 0.2716467470187184), ('TTC14', 0.2399877309239129), ('PRPF4B', 0.3376912309638326), ('NICN1', 5.544518883285619), ('TASP1', 0.2849737070057044), ('ZNF655', 0.118722357621282), ('STRN', 0.4078739472036867), ('FAM149B1', 0.1779839048466477), ('ERCC3', 0.5452610609499733), ('ACVR1', 0.1079807783920902), ('TOX', 0.1599911978977434), ('KIAA0825', 0.4242202642974188), ('SLF1', 0.7277911039492383), ('PIK3C3', 0.1942492152610607), ('MRPL33', 0.0975219747160583), ('MIATNB', 0.4184617825596819), ('SIDT1', 0.0659157617332226), ('ZBTB11', 0.2533698507135664), ('AQR', 0.3401991387966619), ('KLHL28', 0.2728778266017416), ('DPP8', 0.3117650637260001), ('VPS4B', 0.0625583777681236), ('OARD1', 0.1505204025999088), ('MCM8', 0.3476924006914189), ('CRIPT', 0.1919474793418269), ('MORC3', 0.0955342514148052), ('NUDT5', 0.5062441330657059), ('RRS1-AS1', 1.017618953643535), ('ZNF184', 0.8407015574243069), ('ZNF394', 0.1222975929733533), ('ARHGAP30', 0.3162197613260525), ('AURKAIP1', 0.0966653470686989), ('DCP1A', 0.2477072331714699), ('SLU7', 0.158215508544142), ('SLC9A9', 0.676738634348842), ('INSIG2', 0.1491463457241469), ('SF3B1', 0.2672481618826379), ('TMED8', 0.3323424013928595), ('TRAF7', 5.755751358640431e-07), ('TAF2', 0.3293025903546673), ('RAB3GAP2', 0.1116207011480936), ('SNRNP200', 0.7409847257401533), ('ZC3H13', 0.0512894295707328), ('ITFG1', 0.3927166172751679), ('FBXO22', 0.2928936881699988), ('NAA35', 0.3036467002990618), ('AP5M1', 0.2078101025909399), ('MSANTD2', 0.3749337712203029), ('SMU1', 0.2044309906136084), ('UQCR11', 0.0160561120709738), ('TADA3', 0.1212577093043265), ('LSM5', 0.0848072208779962), ('ARV1', 0.348038212502881), ('RBMS3', 1.0849244983304287), ('ELOF1', 0.5496986196241309), ('MRPL3', 0.0788038114769967), ('ACOT8', 2.135609537775814), ('IKBKB', 0.2119509959772818), ('YWHAB', 0.3428415886119915), ('SLC30A7', 0.3671743726291649), ('RNF214', 0.1436027118629768), ('NFYC', 0.3139255693685823), ('OGG1', 0.618553600890046), ('SS18', 0.7413941303181941), ('WRAP73', 0.0360733316416658), ('ARHGAP15', 0.5123179497847562), ('SLAIN2', 0.2101229411832515), ('ZNF175', 0.0855701076652175), ('CEP164', 0.9516276209543556), ('PPP1R21', 0.1071942033183111), ('MUL1', 0.1389494829875468), ('PDAP1', 0.1897365790859051), ('ATG16L1', 0.8487095413337442), ('SNHG20', 0.1972577858483333), ('METTL6', 0.2373327871156207), ('METTL2B', 0.7154885438837675), ('METTL2A', 0.8025115423320616), ('HERC4', 0.1373755754258957), ('CGGBP1', 0.0920479821159872), ('FANCD2', 0.1177843209284366), ('SHQ1', 0.1466048127232948), ('GNL3L', 0.0804607777487161), ('VEZF1', 0.1290246966033056), ('SH3KBP1', 0.8097751649292224), ('MED6', 0.6567097261155457), ('VPS53', 0.0792412030781135), ('MTA2', 0.7790318774751294), ('CLPTM1L', 0.7286057446171625), ('NOC3L', 0.5590276252059265), ('TTC1', 0.4099438480769681), ('ALKBH1', 0.1526208042466855), ('MED15', 0.2466504924835058), ('FOXJ3', 0.1688245163184606), ('CELF1', 0.3403724899711608), ('SPATA2', 1.751894959267878), ('TVP23C', 0.2908731452438372), ('MIB1', 0.1768233644191903), ('STK38L', 0.2731944883020071), ('TAF1', 0.1486492845030826), ('PAK1IP1', 0.4467043441470439), ('ARHGEF1', 0.0689910826629837), ('SLC35C2', 0.0657706605026578), ('DOCK10', 0.0574167175012019), ('SERINC1', 0.0823285561227753), ('OGFOD2', 3.414208795922275), ('SRP54', 0.3616163575678979), ('TRIO', 0.4394864184083514), ('RNF121', 1.044190474989486), ('WDR37', 0.2389712735329946), ('VPS13B', 0.3465733347722881), ('UBE2E1', 0.088335993543808), ('PPIL2', 1.036552824649519), ('SRPRA', 0.2361073915637995), ('SENP7', 0.2314892171768747), ('ITGAL', 0.0343386900730178), ('FAM49B', 0.0522688067165671), ('ZNF24', 0.0941752404205997), ('EYA3', 0.4157581677206097), ('RUBCN', 0.3081595449074824), ('UHMK1', 0.1171942051673415), ('FCHSD2', 0.5711968636930183), ('PIGC', 0.2029731351308745), ('PSMA3-AS1', 0.2092320942372616), ('ERP44', 0.0826973412512926), ('CSAD', 0.1580875005774561), ('MTF1', 0.4300949458456807), ('GRIPAP1', 0.1529543701292615), ('CAB39', 0.4979138297300573), ('NDUFAF7', 0.2072567518796797), ('TOPBP1', 0.1106916502183922), ('U2AF1L4', 0.0711866157424056), ('HM13', 0.1316953522279323), ('ELOVL6', 0.2211441509634968), ('SPTLC2', 0.4150089170203865), ('BAZ1B', 0.2163219937926681), ('NEK11', 0.4090593550901694), ('ZNF235', 0.702976052086671), ('LUC7L2', 0.032693351272933), ('SAP130', 0.2862263739264796), ('COX10-AS1', 1.0868672585513213), ('BCL2A1', 0.4349200734439137), ('TSNAX', 0.2327774751049859), ('ACYP1', 0.1146607166522446), ('COG7', 1.3984971275332014), ('TAF11', 0.2093397436183917), ('UBL3', 0.0787928678037027), ('EDEM3', 0.1660416278357997), ('PJA1', 0.1080566098593217), ('ELP5', 0.1698645093506238), ('SETDB1', 0.0773951343949313), ('UVRAG', 0.1084015181573359), ('ZMYND8', 0.2257480368365076), ('N4BP1', 0.2206704402130737), ('PCMTD2', 0.2634333099656541), ('EPS15', 0.6308288727434486), ('PRIM2', 0.08581300372408), ('C5orf34', 0.8060636074735947), ('GSKIP', 0.7071558972987206), ('CCDC134', 0.1680735050958213), ('FAM172A', 0.0667156929585965), ('MRPS22', 0.3310584316692191), ('DCAF16', 0.1466890894620802), ('CALU', 0.1344364222525202), ('POLR3B', 0.3287426066370207), ('TMEM101', 0.212903033167857), ('ALKBH3', 0.1000012316855843), ('ZNF558', 0.3783657955363848), ('MIEF1', 0.496332368655528), ('ATXN7L1', 0.2580195491133855), ('PTAR1', 0.2826123334499649), ('GATAD2A', 0.1362782288959532), ('ZSCAN25', 0.2862473660374888), ('PIKFYVE', 0.472440176035527), ('ANKS1A', 0.542383403642667), ('IRF2BPL', 0.2335616412844773), ('WBP1L', 0.1313265453940675), ('LIMS1', 0.0784463454785788), ('GPR82', 0.1929801810096929), ('POLG', 0.1308128209143341), ('LCP2', 0.2674396336632641), ('ACTR2', 0.0621144081890225), ('GNG11', 1.843200014131128), ('RNGTT', 0.0572823822282943), ('MTG2', 0.4617474210143704), ('SNF8', 0.1005953966649487), ('UBR1', 0.1681264206075479), ('ATXN10', 0.4055568338299055), ('ZNF518A', 0.0855085986643459), ('CXXC5', 0.0376028694123007), ('TRIM39', 0.1009242737366623), ('ARHGEF2', 0.4425081811353861), ('ACVR2B', 0.5028569717597503), ('ARHGEF6', 0.6848073270264692), ('MARCH6', 0.325004233840018), ('NFKB1', 0.304159700128488), ('EXTL3', 0.2015413487981115), ('HMGB1', 0.0929422907108295), ('ANKHD1', 0.0806460694548031), ('IRF2', 0.0836143440038876), ('ERBIN', 0.0203560090057), ('THBS4', 0.0481798207759701), ('SMAP2', 0.1620182217091092), ('TFG', 0.255169454638359), ('OR2A1-AS1', 0.8099273970920011), ('ZKSCAN4', 0.05389506968387), ('RNF6', 0.140395152348196), ('SUPT20H', 0.3931382210177579), ('TES', 0.3231210662810548), ('ATP8B2', 1.1368253854854289), ('SLMAP', 0.0753759179068957), ('ARHGAP35', 0.2948100387334836), ('ZPR1', 0.1564471730032985), ('DCTN5', 0.1798207793702018), ('CIB2', 1.286215278753183), ('ZNF780B', 0.0591614387912853), ('NCOA7', 0.514883523802338), ('ANKRD44', 0.3595564863786224), ('ANAPC4', 0.3817203030925349), ('CYB5R4', 0.1168124153818065), ('KCTD18', 0.6565142483335712), ('DDIAS', 0.2997656427173574), ('PCNP', 0.1111844711500146), ('PITPNA-AS1', 0.4250825369269732), ('VGLL4', 0.153360181861882), ('PCBP1-AS1', 0.285281864939178), ('MOSPD3', 0.2499854983896737), ('DPP10', 0.0593559720316723), ('TRERF1', 0.2951600327430643), ('STX18', 0.1784868270456004), ('ADAMTS14', 0.5611946426380029), ('SIPA1L3', 0.4472625533541426), ('KLHDC2', 0.1105430554231239), ('DDX46', 0.0703085598831622), ('ZNF511', 0.1318457811140645), ('TSC2', 0.0220763594928458), ('GTF2I', 0.0610809733276483), ('CRTAM', 0.4676374146825324), ('CARHSP1', 0.4042841796541123), ('XPO6', 0.1584291890592206), ('GTF2F1', 0.1631357348765434), ('CDK13', 0.1460895663629129), ('MRPL48', 0.113714647128643), ('BRAP', 0.2011312345627762), ('SOCS7', 0.501438609201154), ('WDR70', 0.0547385300375772), ('AP4E1', 0.2405474685091393), ('EIF3A', 1.5130351769946078), ('HDHD2', 0.2595389140835686), ('M6PR', 0.2625463376867546), ('NOL10', 0.0795821085856335), ('UTP4', 0.1456631306376531), ('RABGEF1', 0.0736527674662696), ('U2SURP', 0.0353106352414058), ('MAP3K3', 0.1150145139723924), ('C6orf62', 0.2183152849033662), ('ANKRD17', 0.3045731281621246), ('RPGR', 0.1937037763139859), ('ZNF197', 0.1386665972191445), ('DCAF12', 0.1837625694999486), ('LRRC47', 0.1942086347484683), ('ORC2', 0.3787300224049598), ('PSMC5', 0.1270180235562696), ('STT3A', 0.3581996696007654), ('RUNX1', 0.5276674686744942), ('PTPN23', 0.2643112716451604), ('DBNL', 0.1971321813042802), ('PARN', 0.0846016677086238), ('SRSF4', 0.4815185462569238), ('SH3BP5', 1.1907888469774317), ('IKZF1', 0.3676134035147554), ('WDR44', 0.1410698376667362), ('MAGEF1', 0.1042293456944173), ('RAD18', 0.2124356039330897), ('SGO1', 0.0490627875458496), ('SLC30A6', 0.1151751280139358), ('BROX', 0.3114855757409875), ('DET1', 0.1337993936747581), ('ATG5', 0.2004800217354613), ('RPS6KA3', 0.1005018595300235), ('P2RY10', 0.0990035599906586), ('POGZ', 0.4902185583667224), ('OSBPL2', 0.3789997066381176), ('CDC123', 0.1416714756348071), ('PPHLN1', 0.1038013935375551), ('IL7R', 0.0096941453848649), ('PNN', 0.0990365671525465), ('ZNF266', 0.4815267258633649), ('NORAD', 0.1858508568895182), ('LRP10', 0.2660941686848012), ('SMARCD2', 0.1483163300389785), ('TRIM11', 0.4958602135539598), ('EIF3C', 2.3066443077834182), ('NEIL3', 5.9818865704532246e-05), ('FOXJ1', 0.664264924461049), ('WWP2', 0.1487121819597401), ('RAB18', 0.247217629541806), ('DNMT3B', 0.2373261416880197), ('CCDC50', 1.827840684924604), ('ALG8', 1.2371808121864696), ('CLINT1', 0.5651420322081154), ('COPB2', 0.1232927019750162), ('SYNRG', 0.8952390377164879), ('NCF4', 1.3077171933356648), ('BRD9', 0.1459101431234258), ('AZI2', 0.2102781847422611), ('WIPF2', 0.3294037887801714), ('TP53I13', 1.150278009028266), ('SUPT3H', 0.1073358042585445), ('COX10', 0.5204331286279826), ('SNX19', 0.0995729639052668), ('EIF2AK1', 0.1224465762037503), ('RFFL', 0.4340169816151192), ('TIMM8B', 0.0685598645639548), ('NEDD9', 0.4423400950952637), ('GTF3C2', 0.1906027903127813), ('CFLAR', 0.1125792099133376), ('APBB1', 0.1375408249112464), ('ZNF687', 0.0001663895211243), ('TTC39B', 0.2781164978725651), ('SMCHD1', 0.1237528193914408), ('ZNF225', 0.3151868469994471), ('NR1H3', 0.0792095681986331), ('GPR155', 0.3247116972115106), ('CLASP1', 0.0562361473141106), ('ZNF397', 0.2823703200437006), ('UBR4', 0.177752176680363), ('ZBTB20', 0.1132015227962704), ('NDUFS4', 0.2866713643511034), ('LIPE-AS1', 0.0867869230486907), ('RSBN1', 0.1268050463845768), ('CHCHD3', 0.0828014527772877), ('ARPC1A', 0.2104070071538764), ('AGL', 0.200236906758098), ('PDCD10', 0.1106059367493086), ('ATP2A3', 0.3120785001193749), ('THAP4', 0.3730386455221434), ('GEN1', 0.203214329919883), ('WAPL', 0.3581992373188692), ('MTIF2', 0.7040496087159092), ('CNOT11', 0.3393441140537762), ('GLRX5', 0.1917400410796148), ('DISC1', 0.2958684290535008), ('RAB5A', 0.1530461820279547), ('SRRM2', 0.0939863559080348), ('ZNF462', 0.0347514045187094), ('CDK5RAP1', 0.7154135718370135), ('SLC25A24', 0.3542612360120758), ('ARL15', 0.0743598229807852), ('WDR7', 0.1382894376250642), ('MBTD1', 0.5581312468400781), ('KANSL1', 0.1848954616847264), ('SCMH1', 0.2745409663717661), ('PGAP2', 1.2728150832959453), ('KCTD1', 0.0686287438224039), ('CCR10', 0.4695124960228876), ('ANKRD11', 0.2860444760777206), ('STK39', 0.3622479130751888), ('GHDC', 0.2906954330498102), ('FAM214A', 0.2994483168451699), ('KDM2A', 0.166043164134799), ('AP2A1', 0.1306748456251889), ('GCC2', 0.0331083171009951), ('CEP95', 0.263713862004377), ('SPTLC1', 0.3017880281955737), ('GFOD2', 0.7052996483238032), ('NELFB', 0.2063668080088204), ('UTP18', 0.2912085621207043), ('VPS41', 0.0908695162142904), ('GTF2F2', 0.1987586059252226), ('PPP3R1', 0.0524479857539442), ('CSNK2B', 0.0493077393584413), ('EXOC2', 0.1308254454260725), ('CNOT7', 0.0861045638795152), ('MBNL3', 0.3519227980446441), ('MON2', 0.0653635297775454), ('MAP3K7', 0.8481524432647275), ('PTPRG', 0.0408595799788696), ('GPR137B', 0.3035003415428673), ('GOLGB1', 0.1691819911175151), ('EVI2A', 0.136624227853539), ('SUGT1', 0.4502154433486519), ('PLXNC1', 0.5446890841915456), ('SCFD2', 0.2850268395645089), ('WDPCP', 0.24761251700177), ('DLG2', 0.5211134620913451), ('UBASH3A', 0.4966424051143605), ('STMN1', 0.0336988752443802), ('ADAMTSL4-AS1', 0.2896283131682284), ('UFM1', 0.2012960815672706), ('DENND1A', 0.6352461429684487), ('LRRFIP2', 0.2383996763331486), ('PRKRIP1', 0.7570030977633948), ('ULK4', 0.3150840438224055), ('POLR1B', 0.8864078317833156), ('GON4L', 0.0852789199135945), ('IFIH1', 0.132991343614046), ('TNFAIP8', 0.0524245264762895), ('TMEM59', 0.1559479997986728), ('DLEU2', 0.1791892831628267), ('MAPK8IP3', 0.2228257060295401), ('MAPK9', 0.4114417526392768), ('PPP2R5E', 0.4271265755045049), ('TRIM56', 0.6899377447651696), ('SPG21', 0.1253479494381381), ('CELF6', 0.0474505654840151), ('SND1', 0.1292845696636957), ('LCMT1', 0.5293660112895441), ('DYNC1I2', 0.4609748602189651), ('NFATC2', 0.1709219128604854), ('INTS4', 0.1137067954450921), ('HIST1H1E', 0.1487695065953659), ('UBA6', 0.2552182531512221), ('RIMS2', 0.7833809301925964), ('FAM50B', 0.2392839720407593), ('MYO1G', 0.0668858716934457), ('KLHL4', 0.0181890946872992), ('PBX3', 0.1888970650881366), ('PSD4', 0.1533807293692844), ('POU2F2', 0.089649044021138), ('LIG4', 0.4988448142260641), ('REEP3', 0.597027135220362), ('CAP1', 0.087575087990814), ('COMMD5', 0.3835918104512199), ('GLCCI1', 0.6246135067262142), ('POP4', 2.155452539634898), ('TAF1B', 0.2171942138848306), ('ARHGAP25', 0.2773174566611669), ('MFF', 0.2622794300208256), ('USP48', 0.8858261181004105), ('ITFG2', 0.1165108091899337), ('TTC39C', 0.3241015166339576), ('DOK5', 6.172062900196957), ('PATJ', 0.082596307535521), ('SAP30L', 0.3711884457976707), ('SETD7', 1.2939938216262186), ('PVALB', 1.057944794223729), ('TMEM218', 1.1756031176906807), ('EP400', 0.1081550791908834), ('ARMCX5-GPRASP2', 0.4051216530390524), ('HNRNPLL', 0.1577745938452144), ('EXOC4', 0.169195095290199), ('POLQ', 0.0335723151728892), ('ZEB1', 0.8019058985146565), ('LINC00899', 0.0985674404134605), ('CTNND1', 0.1047664072642974), ('DCLRE1B', 0.0208590199857457), ('WWOX', 0.3049085833697003), ('ITPR1', 0.1433044056157917), ('CHFR', 0.2324785362886106), ('ANGPT2', 0.4630205044342053), ('FBXL17', 0.1311090879692192), ('DNAJB14', 0.1047729208092798), ('ANTXR2', 0.3979050636659061), ('LPP', 0.0659749148447648), ('C5', 0.2297860195008072), ('CCM2', 0.1418217929489788), ('MAST4', 0.2832697662926082), ('DCAF7', 0.804197030224698), ('GPALPP1', 0.0952366015695202), ('PPP2R2A', 0.1523799437334703), ('CNOT2', 0.2288331073285264), ('LRBA', 0.4697735568347405), ('SCAF8', 0.0989733455353949), ('SMC5', 0.1051563677544303), ('XRCC4', 0.2063579036084729), ('HAUS6', 0.2595311229777565), ('TPMT', 0.5096955188753699), ('TIPRL', 0.0815928633364664), ('HK1', 0.1092454658320384), ('STRBP', 0.2531264305064922), ('FKBP5', 0.0551318455489195), ('OSTM1', 0.7690706167207881), ('OSBPL8', 0.1867062209080216), ('ARSB', 0.2117812748837694), ('TEX264', 0.0732762050086224), ('VAMP8', 0.0439923578412335), ('IFIT2', 1.156079957277768), ('HIPK3', 0.2693062510163281), ('SNX29', 0.1845910974025588), ('FBXW7', 0.061926734215763), ('DLG1', 0.6802791196005811), ('GTF3C5', 0.6071877666444756), ('EFCAB14', 0.0902867239736104), ('TMEM156', 0.3412964603048584), ('TBC1D2', 0.1381199879340426), ('DDX19B', 0.5131390040276115), ('SIPA1', 0.0475294994117626), ('COX7A2L', 0.0705398714047851), ('HTATSF1', 0.141964828948803), ('PMPCB', 0.1559293057295896), ('NAA30', 0.3667571082213828), ('MEMO1', 0.1520831939375481), ('ZBTB39', 0.2445004838082501), ('ITGA4', 0.2048588808885884), ('EZR-AS1', 0.0255155990376444), ('KLHL42', 1.483546147605803), ('DNAJC13', 0.1318052178591245), ('ZNF233', 0.2374491144956455), ('TBXAS1', 1.1637247741660737), ('EML6', 0.0795514330225684), ('N4BP2', 0.1095469112983986), ('NCF2', 0.1030665270048737), ('PIK3CD', 0.0638158212263467), ('DARS', 0.2193010892122782), ('PRMT3', 0.296713391558962), ('SUN2', 0.1886086249235405), ('CDH20', 0.1194789080146801), ('APOLD1', 0.5187179819122113), ('MTMR8', 0.3641642915359149), ('FAM126A', 0.2600311218972856), ('ZCCHC7', 0.2813731942915658), ('ZNF131', 0.1235491689343051), ('NAP1L3', 0.2640105672298847), ('VPS45', 0.4816374437028099), ('RAP1GAP2', 0.0672381724827963), ('CLDN5', 0.0636516285179707), ('ATR', 0.1249862561639638)]	3924
FLI1	taipale_tf_pairs__ERF_FOXI1_RSCGGATGTTKWN_CAP_repr	0.05432398916498914	3.056152182022176	5.27385e-13	1.0	motif similar to taipale_tf_pairs__FLI1_FOXI1_RCCGGATGTTKWY_CAP ('FLI1 [ETS] - FOXI1 [Fox]'; q-value = 5.27e-13) which is directly annotated	frozenset({'activating', 'top50perTarget', 'hg38__refseq-r80__500bp_up_and_100bp_down_tss.mc9nr.genes_vs_motifs.rankings'})	[('TASP1', 0.2849737070057044), ('COG3', 0.388791018189807), ('PYM1', 0.4836487453054164), ('NRDC', 0.1502186912572158), ('MTERF1', 0.3152383274567188), ('SRBD1', 0.1602330229898783), ('MIATNB', 0.4184617825596819), ('FLI1', 1.0), ('BCL2L1', 0.2942312681077511), ('IKZF1', 0.3676134035147554), ('DMTF1', 0.739606940143821), ('FAF2', 0.8072547305135148), ('MRPL33', 0.0975219747160583), ('TBC1D15', 0.1011896085207862), ('PPIL2', 1.036552824649519), ('RAB3GAP2', 0.1116207011480936), ('SIDT1', 0.0659157617332226), ('IFT74', 0.1487773018624464), ('UGGT1', 0.1478114567514286), ('TRAPPC10', 0.1112974961893658), ('CDK6', 0.1056473258444449), ('COG7', 1.3984971275332014), ('TRAF7', 5.755751358640431e-07), ('PJA1', 0.1080566098593217), ('EXOC6', 0.0909169191108919), ('ZNF384', 0.1152249207503293), ('FAM149B1', 0.1779839048466477), ('ARHGAP1', 0.3024167060017976), ('MTMR4', 0.3777995129921328), ('RASGRP2', 0.0642852826760915), ('WWOX', 0.3049085833697003), ('FOXJ1', 0.664264924461049), ('PTPN23', 0.2643112716451604), ('TRAPPC1', 0.0575502320011078), ('STRN', 0.4078739472036867), ('INSIG2', 0.1491463457241469), ('ATP2C1', 0.1361571289328654), ('CEP164', 0.9516276209543556), ('ZNF518A', 0.0855085986643459), ('SLC30A7', 0.3671743726291649), ('TIMMDC1', 0.3255337929672047), ('NAA35', 0.3036467002990618), ('SLU7', 0.158215508544142), ('PHIP', 0.1114168941647126), ('RPGR', 0.1937037763139859), ('SUGT1', 0.4502154433486519), ('SENP7', 0.2314892171768747), ('SF3B1', 0.2672481618826379), ('UBOX5', 0.1464425751795582), ('BAZ1B', 0.2163219937926681), ('VPS52', 0.2587272456764214), ('MBD5', 0.3539342024093905), ('UQCR11', 0.0160561120709738), ('ASB1', 0.6394338127484315), ('SNHG20', 0.1972577858483333), ('LRRFIP2', 0.2383996763331486), ('ARHGAP15', 0.5123179497847562), ('PDAP1', 0.1897365790859051), ('JAK1', 0.272579057717668), ('ITGB1BP1', 0.2501198129186587), ('LCP2', 0.2674396336632641), ('STK38L', 0.2731944883020071), ('ATG16L1', 0.8487095413337442), ('ELP5', 0.1698645093506238), ('SLC9A9', 0.676738634348842), ('TRIM66', 0.2504102096511169), ('SDHD', 0.1379702423520095), ('ANKHD1', 0.0806460694548031), ('ELOF1', 0.5496986196241309), ('SPATA2', 1.751894959267878), ('BIN3', 0.2123791156632288), ('ARHGEF6', 0.6848073270264692), ('ITFG1', 0.3927166172751679), ('PCBP1-AS1', 0.285281864939178), ('YWHAB', 0.3428415886119915), ('DOCK10', 0.0574167175012019), ('ETV1', 0.6873525243895159), ('CGGBP1', 0.0920479821159872), ('MIEF1', 0.496332368655528), ('ZNF184', 0.8407015574243069), ('CRIPT', 0.1919474793418269), ('ZC3H13', 0.0512894295707328), ('LTBP1', 0.1046661151519206), ('CALU', 0.1344364222525202), ('FBXL18', 0.1682306173460012), ('MCM8', 0.3476924006914189), ('CPEB4', 0.3928152216909351), ('NICN1', 5.544518883285619), ('PRIM2', 0.08581300372408), ('BOD1L1', 0.072363547280097), ('LSM5', 0.0848072208779962), ('UMAD1', 0.2296833872286038), ('COL11A2', 1.7033632919827597), ('IKBKB', 0.2119509959772818), ('CSNK1G1', 0.4013550552079687), ('WRAP73', 0.0360733316416658), ('BDP1', 0.2030292549344408), ('SLF1', 0.7277911039492383), ('UVRAG', 0.1084015181573359), ('ERBIN', 0.0203560090057), ('AAK1', 0.0841139864333632), ('ERCC3', 0.5452610609499733), ('WBP1L', 0.1313265453940675), ('EXOC1', 0.0878845396161774), ('DLG2', 0.5211134620913451), ('PSMC5', 0.1270180235562696), ('FMR1', 0.3557543686513408), ('METTL2A', 0.8025115423320616), ('UBR1', 0.1681264206075479), ('TAF11', 0.2093397436183917), ('TMEM161B', 0.4232690105432527), ('ZNF24', 0.0941752404205997), ('OGG1', 0.618553600890046), ('MGAT1', 0.3626480693093013), ('TMEM33', 0.480989115444892), ('PSD4', 0.1533807293692844), ('TBC1D22A', 0.1064653551901225), ('SUPT3H', 0.1073358042585445), ('WDR44', 0.1410698376667362), ('SIPA1L3', 0.4472625533541426), ('MTA2', 0.7790318774751294), ('KIAA0825', 0.4242202642974188), ('RNF214', 0.1436027118629768), ('EYA3', 0.4157581677206097), ('SPTLC2', 0.4150089170203865), ('DPP8', 0.3117650637260001), ('CSAD', 0.1580875005774561), ('AP4E1', 0.2405474685091393), ('MRPS22', 0.3310584316692191), ('PITPNA-AS1', 0.4250825369269732), ('TMED8', 0.3323424013928595)]	666
FLI1	hdpi__FLI1	0.05618981195940008	3.3072151070218267	0.0	1.0	gene is directly annotated	frozenset({'activating', 'top50perTarget', 'hg38__refseq-r80__500bp_up_and_100bp_down_tss.mc9nr.genes_vs_motifs.rankings'})	[('COG3', 0.388791018189807), ('ZNF384', 0.1152249207503293), ('MTA2', 0.7790318774751294), ('MIATNB', 0.4184617825596819), ('TMEM161B', 0.4232690105432527), ('SRBD1', 0.1602330229898783), ('DMTF1', 0.739606940143821), ('FLI1', 1.0), ('CPEB4', 0.3928152216909351), ('ERCC3', 0.5452610609499733), ('NOC3L', 0.5590276252059265), ('SENP7', 0.2314892171768747), ('BIN3', 0.2123791156632288), ('TBRG1', 0.2921203718642701), ('FUBP3', 0.5319731991825336), ('EDEM3', 0.1660416278357997), ('ITGB1BP1', 0.2501198129186587), ('UGGT1', 0.1478114567514286), ('VPS52', 0.2587272456764214), ('AAK1', 0.0841139864333632), ('CSNK1G1', 0.4013550552079687), ('ATG16L1', 0.8487095413337442), ('TIMMDC1', 0.3255337929672047), ('SNF8', 0.1005953966649487), ('PYM1', 0.4836487453054164), ('MTERF1', 0.3152383274567188), ('METTL2A', 0.8025115423320616), ('LUC7L2', 0.032693351272933), ('SNRNP200', 0.7409847257401533), ('EXOC1', 0.0878845396161774), ('PIK3C3', 0.1942492152610607), ('TRAPPC1', 0.0575502320011078), ('METTL2B', 0.7154885438837675), ('SLC35C2', 0.0657706605026578), ('CLDN5', 0.0636516285179707), ('ASAP1', 0.4010305889551446), ('PIK3CD', 0.0638158212263467), ('ACOT8', 2.135609537775814), ('TBC1D22A', 0.1064653551901225), ('UBR1', 0.1681264206075479), ('UBA6', 0.2552182531512221), ('NORAD', 0.1858508568895182), ('AURKAIP1', 0.0966653470686989), ('PDAP1', 0.1897365790859051), ('NDUFAF7', 0.2072567518796797), ('TRAF7', 5.755751358640431e-07), ('INSIG2', 0.1491463457241469), ('RBMS3', 1.0849244983304287), ('TMEM101', 0.212903033167857), ('AKT2', 0.0909094917385069), ('DCAF7', 0.804197030224698), ('NRDC', 0.1502186912572158), ('MGAT1', 0.3626480693093013), ('MRPL33', 0.0975219747160583), ('TMEM33', 0.480989115444892), ('VPS53', 0.0792412030781135), ('FAF2', 0.8072547305135148), ('MED6', 0.6567097261155457), ('UST', 0.2810694041389723), ('DPP8', 0.3117650637260001), ('SS18', 0.7413941303181941), ('SLU7', 0.158215508544142), ('GALNT7', 0.0997641940223777), ('DLST', 0.2096398432068335), ('ARHGEF1', 0.0689910826629837), ('UBOX5', 0.1464425751795582), ('SENP1', 0.1964287728586682), ('MCM8', 0.3476924006914189), ('SLF1', 0.7277911039492383), ('EXOC6', 0.0909169191108919), ('EXTL3', 0.2015413487981115), ('SHQ1', 0.1466048127232948), ('MED23', 0.2245976072359095), ('CGGBP1', 0.0920479821159872), ('GSKIP', 0.7071558972987206), ('KIAA0825', 0.4242202642974188), ('CDK6', 0.1056473258444449), ('BCL2L1', 0.2942312681077511), ('TADA3', 0.1212577093043265), ('EIF2AK1', 0.1224465762037503), ('MAPK8IP3', 0.2228257060295401), ('ALKBH1', 0.1526208042466855), ('OARD1', 0.1505204025999088), ('AQR', 0.3401991387966619), ('FMR1', 0.3557543686513408), ('TRIO', 0.4394864184083514), ('KLHL28', 0.2728778266017416), ('C5orf34', 0.8060636074735947), ('ANKRD44', 0.3595564863786224), ('IKZF1', 0.3676134035147554), ('TMED8', 0.3323424013928595), ('WRAP73', 0.0360733316416658), ('MRPL3', 0.0788038114769967), ('TTC14', 0.2399877309239129), ('NUDC', 0.1975770001471919), ('ZC3H13', 0.0512894295707328), ('CELF6', 0.0474505654840151), ('AMPD3', 0.2798556321223289), ('FBXL18', 0.1682306173460012), ('OGG1', 0.618553600890046), ('ESCO1', 0.0882176930027356), ('FANCM', 0.3326801372020205), ('VWA8', 0.1280260271897952), ('CCDC71', 0.2716467470187184), ('UMAD1', 0.2296833872286038), ('SETDB1', 0.0773951343949313), ('LSM5', 0.0848072208779962), ('ORC2', 0.3787300224049598), ('RRS1-AS1', 1.017618953643535), ('SPATA2', 1.751894959267878), ('SLC30A7', 0.3671743726291649), ('NUDT5', 0.5062441330657059), ('NAA35', 0.3036467002990618), ('SNHG20', 0.1972577858483333), ('MUL1', 0.1389494829875468), ('TOPBP1', 0.1106916502183922), ('VPS39', 0.193158552273241), ('ZBTB11', 0.2533698507135664), ('SF3B1', 0.2672481618826379), ('FAM149B1', 0.1779839048466477), ('KANSL1', 0.1848954616847264), ('ARHGAP30', 0.3162197613260525), ('JAK1', 0.272579057717668), ('ARHGAP1', 0.3024167060017976), ('TAF1', 0.1486492845030826), ('STK38L', 0.2731944883020071), ('HDHD2', 0.2595389140835686), ('FBXO22', 0.2928936881699988), ('NR1H3', 0.0792095681986331), ('EVI2B', 0.0529580974355349), ('COG7', 1.3984971275332014), ('TOX', 0.1599911978977434), ('ASB1', 0.6394338127484315), ('PAK1IP1', 0.4467043441470439), ('MTIF2', 0.7040496087159092), ('SUGT1', 0.4502154433486519), ('ZNF394', 0.1222975929733533), ('MORC3', 0.0955342514148052), ('TSNAX', 0.2327774751049859), ('MIEF1', 0.496332368655528), ('RNF6', 0.140395152348196), ('POU2F2', 0.089649044021138), ('ARF1', 0.1767568183455656), ('DDIAS', 0.2997656427173574), ('ARV1', 0.348038212502881), ('MRPS22', 0.3310584316692191), ('NEK11', 0.4090593550901694), ('ZBTB26', 0.0841859386610202), ('ERBIN', 0.0203560090057), ('PRPF4B', 0.3376912309638326), ('DOCK10', 0.0574167175012019), ('HAUS6', 0.2595311229777565), ('CELF1', 0.3403724899711608), ('GNL3L', 0.0804607777487161), ('SPTLC1', 0.3017880281955737), ('ZNF235', 0.702976052086671), ('PDCD10', 0.1106059367493086), ('SPTLC2', 0.4150089170203865), ('WDR37', 0.2389712735329946), ('BOD1L1', 0.072363547280097), ('NUBP1', 0.0745128172247399), ('TASP1', 0.2849737070057044), ('ZNF184', 0.8407015574243069), ('U2SURP', 0.0353106352414058), ('TIMM8B', 0.0685598645639548), ('STAG2', 0.0784206401060206), ('NFATC2', 0.1709219128604854), ('CARHSP1', 0.4042841796541123), ('TFG', 0.255169454638359), ('PARN', 0.0846016677086238), ('MTMR4', 0.3777995129921328), ('ITFG1', 0.3927166172751679), ('CXXC5', 0.0376028694123007), ('OR2A1-AS1', 0.8099273970920011), ('CALU', 0.1344364222525202), ('PTPN23', 0.2643112716451604), ('GNG11', 1.843200014131128), ('ELOF1', 0.5496986196241309), ('CLASP1', 0.0562361473141106), ('AP4E1', 0.2405474685091393), ('XRN2', 0.0762194225231352), ('DBNL', 0.1971321813042802), ('MAP2K5', 0.5058696108937613), ('PIK3R4', 0.94000382296515), ('OGFOD2', 3.414208795922275), ('TSC2', 0.0220763594928458), ('MAP3K5', 0.2764754730535498), ('EPS15', 0.6308288727434486), ('ZNF175', 0.0855701076652175), ('SOCS7', 0.501438609201154), ('MED15', 0.2466504924835058), ('ITGB1', 0.1355171370579205), ('COX10-AS1', 1.0868672585513213), ('TRERF1', 0.2951600327430643), ('MTMR14', 0.3492125945507242), ('XPO6', 0.1584291890592206), ('SUPT20H', 0.3931382210177579), ('CRIPT', 0.1919474793418269), ('AP2A1', 0.1306748456251889), ('CCM2', 0.1418217929489788), ('SLC30A6', 0.1151751280139358), ('ALKBH3', 0.1000012316855843), ('EYA3', 0.4157581677206097), ('NEDD9', 0.4423400950952637), ('SLCO3A1', 0.1180210397890392), ('ERP44', 0.0826973412512926), ('HM13', 0.1316953522279323), ('DCP1A', 0.2477072331714699), ('GTF3C2', 0.1906027903127813), ('SERINC1', 0.0823285561227753), ('TRIM11', 0.4958602135539598), ('STRN', 0.4078739472036867), ('PTAR1', 0.2826123334499649), ('ELOVL6', 0.2211441509634968), ('ANKRD17', 0.3045731281621246), ('MPG', 0.0673054600044318), ('MAP3K3', 0.1150145139723924), ('CCR4', 0.2077386079553085), ('GFOD2', 0.7052996483238032), ('ROCK1', 0.0937119350516283), ('ACAP2', 0.3262108225111414), ('GPR155', 0.3247116972115106), ('FCHSD2', 0.5711968636930183), ('ATF2', 0.3307781490060378), ('SMAP1', 0.0992412881053562), ('VPS13B', 0.3465733347722881), ('ICAM3', 0.0495283699727614), ('DISC1', 0.2958684290535008), ('ACTR2', 0.0621144081890225), ('NCOA7', 0.514883523802338), ('VEZF1', 0.1290246966033056), ('GTF3C5', 0.6071877666444756), ('HERC4', 0.1373755754258957), ('LRRFIP2', 0.2383996763331486), ('ANAPC4', 0.3817203030925349), ('TVP23C', 0.2908731452438372), ('UQCR11', 0.0160561120709738), ('ATP2C1', 0.1361571289328654), ('ZKSCAN4', 0.05389506968387), ('ZNF197', 0.1386665972191445), ('GON4L', 0.0852789199135945), ('RAP1GAP2', 0.0672381724827963), ('FAM49B', 0.0522688067165671), ('ZNF24', 0.0941752404205997), ('PTPRG', 0.0408595799788696), ('PPP3R1', 0.0524479857539442), ('RABGEF1', 0.0736527674662696), ('TBC1D15', 0.1011896085207862), ('KLHDC2', 0.1105430554231239), ('VPS45', 0.4816374437028099), ('MSANTD2', 0.3749337712203029), ('DYNC1I2', 0.4609748602189651), ('TAF11', 0.2093397436183917), ('STX18', 0.1784868270456004), ('AZI2', 0.2102781847422611), ('ZNF655', 0.118722357621282), ('SIDT1', 0.0659157617332226), ('BROX', 0.3114855757409875), ('RNF121', 1.044190474989486), ('ERP27', 0.1245497391212963), ('POLG', 0.1308128209143341), ('AP5M1', 0.2078101025909399), ('GLRX5', 0.1917400410796148), ('CEP164', 0.9516276209543556), ('METTL6', 0.2373327871156207), ('LRRC47', 0.1942086347484683), ('LINC01572', 0.7983383545821242), ('COPB2', 0.1232927019750162), ('H2AFY', 0.0715903895974752), ('CLPTM1L', 0.7286057446171625), ('ZMYND8', 0.2257480368365076), ('SMU1', 0.2044309906136084), ('PPHLN1', 0.1038013935375551), ('ZNF518A', 0.0855085986643459), ('FAM172A', 0.0667156929585965), ('RMND5B', 0.2364317792151478), ('THEMIS', 0.3017901890382227), ('SND1', 0.1292845696636957), ('SRPRA', 0.2361073915637995), ('EIF3C', 2.3066443077834182), ('HERC1', 0.331519083904724), ('PPIL2', 1.036552824649519), ('ARHGAP15', 0.5123179497847562), ('OVCH1-AS1', 0.5813467246237615), ('GATAD2A', 0.1362782288959532), ('GTF2F1', 0.1631357348765434), ('MBTD1', 0.5581312468400781), ('CLP1', 0.3836419469894145), ('OSBPL2', 0.3789997066381176), ('DENND1B', 0.9007273589603249), ('SMAP2', 0.1620182217091092), ('CEP95', 0.263713862004377), ('KLF12', 0.0359861007768337), ('TRAK1', 0.3362627932233965), ('DPP10', 0.0593559720316723), ('NICN1', 5.544518883285619), ('TRIP12', 0.775678876315476), ('ADSL', 0.3736384081151696), ('QPCT', 0.93927676266088), ('LINC00899', 0.0985674404134605), ('KIAA0319L', 0.1919936564824713), ('SRP54', 0.3616163575678979), ('HERC2', 0.4292250786428223), ('SH3KBP1', 0.8097751649292224), ('RPGR', 0.1937037763139859), ('THBS4', 0.0481798207759701), ('GAPVD1', 0.2808440935455811), ('DCLRE1B', 0.0208590199857457), ('TRIM25', 0.1187386232193219), ('SRSF1', 0.2163846396511504), ('TRAPPC10', 0.1112974961893658), ('SRSF4', 0.4815185462569238), ('PHIP', 0.1114168941647126), ('CDK13', 0.1460895663629129), ('SRRM2', 0.0939863559080348), ('ZNF780B', 0.0591614387912853), ('KDM2A', 0.166043164134799), ('MRPL48', 0.113714647128643), ('STXBP5', 0.2869450592607179), ('PSMC5', 0.1270180235562696), ('MTF1', 0.4300949458456807), ('NFATC3', 0.0420517753263602), ('MTUS2', 0.1704886361870153), ('GRAP2', 0.2937169433924361), ('MAST4', 0.2832697662926082), ('APBB1', 0.1375408249112464), ('PPP1R12A', 0.0766055346344617), ('STAT6', 0.2620890331396983), ('ZNF143', 0.7190943197004924), ('WDR70', 0.0547385300375772), ('TAF1B', 0.2171942138848306), ('CAB39', 0.4979138297300573), ('ZSCAN25', 0.2862473660374888), ('INTS4', 0.1137067954450921), ('TIPRL', 0.0815928633364664), ('ANGPT2', 0.4630205044342053), ('ZNF512', 0.0785062861044486), ('TNFAIP8', 0.0524245264762895), ('ACVR1', 0.1079807783920902), ('SAP30L', 0.3711884457976707), ('GRIPAP1', 0.1529543701292615), ('LIG4', 0.4988448142260641), ('HK1', 0.1092454658320384), ('LRP10', 0.2660941686848012), ('DNMT3B', 0.2373261416880197), ('SLC25A24', 0.3542612360120758), ('CWC15', 0.0697880468632604), ('ARHGAP25', 0.2773174566611669), ('TRIM39', 0.1009242737366623), ('SUZ12', 0.5068158367802637), ('A2M', 0.0461619066391047), ('UTP18', 0.2912085621207043), ('FANCD2', 0.1177843209284366), ('MOSPD3', 0.2499854983896737), ('COMMD5', 0.3835918104512199), ('PIGC', 0.2029731351308745), ('ANKS1B', 1.4404835958701694), ('DET1', 0.1337993936747581), ('VTI1A', 0.5470996473307526), ('CLTC', 0.6353811598786117), ('PRKRIP1', 0.7570030977633948), ('DCAF12', 0.1837625694999486), ('RBAK', 0.3573543074645083), ('ITFG2', 0.1165108091899337), ('NFKB1', 0.304159700128488), ('ATXN10', 0.4055568338299055), ('MDFI', 0.90460180310066), ('MARCH6', 0.325004233840018), ('OSTM1', 0.7690706167207881), ('PMPCB', 0.1559293057295896), ('ZNF397', 0.2823703200437006), ('IRF2', 0.0836143440038876), ('ZEB1', 0.8019058985146565), ('UBE2E1', 0.088335993543808), ('TTC1', 0.4099438480769681), ('STRBP', 0.2531264305064922), ('NNT', 0.1666076355855296), ('VAMP8', 0.0439923578412335), ('MED12', 0.0775088849970708), ('ATR', 0.1249862561639638), ('CDC123', 0.1416714756348071), ('SENP2', 0.2293700861895991), ('RIC8B', 0.7577974006853492), ('ZAP70', 0.7156199065595229), ('COX10', 0.5204331286279826), ('VPS4B', 0.0625583777681236), ('GDAP1', 0.3595574180839613), ('CTDP1', 0.1609473525570454), ('LRBA', 0.4697735568347405), ('HTATSF1', 0.141964828948803), ('IFT74', 0.1487773018624464), ('HIST1H1E', 0.1487695065953659), ('NMD3', 0.2414771356412855), ('ATXN7L1', 0.2580195491133855), ('CD200R1', 0.2570948535854629), ('DNAJB14', 0.1047729208092798), ('RNGTT', 0.0572823822282943), ('ARHGEF6', 0.6848073270264692), ('SNX20', 0.1624716692420477), ('SYNRG', 0.8952390377164879), ('CEP85L', 0.6777555117965259), ('HNRNPLL', 0.1577745938452144), ('SUPT3H', 0.1073358042585445), ('VPS41', 0.0908695162142904), ('SUCO', 0.210117858056547), ('LIPE-AS1', 0.0867869230486907), ('ZCCHC7', 0.2813731942915658), ('BLM', 0.2346491346000993), ('WIPF2', 0.3294037887801714), ('SDHD', 0.1379702423520095), ('TBC1D1', 0.1192994695809768), ('IL1R2', 1.1452993296561554e-09), ('ATG7', 0.2729241151909868), ('GMIP', 0.5124355012940638), ('SASH3', 0.1633712488106591), ('SMAD3', 0.1665427933857736), ('TMEM59', 0.1559479997986728), ('RNF214', 0.1436027118629768), ('ENG', 0.3588406542579404), ('TAF2', 0.3293025903546673), ('SARS', 0.4033605406477666), ('SHMT2', 0.6819266033230298), ('RUBCN', 0.3081595449074824), ('BCL2', 0.0176517804379584), ('LIMS1', 0.0784463454785788), ('UBASH3B', 0.0828455006539878), ('HIVEP3', 0.4226413526816978), ('LCP1', 0.0542868955430999), ('UTP4', 0.1456631306376531), ('PMVK', 0.1692872873991077), ('SCMH1', 0.2745409663717661), ('ZNF227', 1.0833550735389466), ('RAB3GAP2', 0.1116207011480936), ('RASGRP2', 0.0642852826760915), ('MAPK9', 0.4114417526392768), ('PNN', 0.0990365671525465), ('BIVM', 0.106524258632868), ('WWP1', 0.278699058448472), ('NR4A3', 0.3077558232200497), ('ITGAL', 0.0343386900730178), ('TBC1D2', 0.1381199879340426), ('UHMK1', 0.1171942051673415), ('NOL10', 0.0795821085856335), ('U2AF1L4', 0.0711866157424056), ('AKAP10', 0.1247688518599463), ('CPT2', 0.1100313204352136), ('TXNDC9', 0.3710856433129878), ('OPA1', 0.0674815183964167), ('PPP1R21', 0.1071942033183111), ('MCF2L2', 0.4982878740227319), ('CLINT1', 0.5651420322081154), ('TP53I13', 1.150278009028266), ('PACS1', 0.0820219467613987), ('LCMT1', 0.5293660112895441), ('HSD17B11', 0.1370215641499006), ('DLG2', 0.5211134620913451), ('BIRC6', 0.1469457996631651), ('ZZEF1', 0.5935729054700685), ('CHD8', 0.0637936588232042), ('TMEM156', 0.3412964603048584), ('SUCLG2', 0.245801695125763), ('IMPAD1', 0.4413665718510548), ('BRD9', 0.1459101431234258), ('BCL2L13', 0.1940670869109989), ('ARHGAP32', 0.2559545385896594), ('TRAPPC2', 0.1884960052383222), ('MAGEF1', 0.1042293456944173), ('S100PBP', 0.1012354526628241), ('CEP63', 0.109042978497848), ('PSD3', 0.358074579688739), ('ATF7', 0.3728065997212929), ('PARP4', 0.3025741878578041), ('IDH3A', 0.3115730451404297), ('CAP1', 0.087575087990814), ('IRF2BPL', 0.2335616412844773), ('REEP4', 0.089179382262659), ('ZBTB20', 0.1132015227962704), ('ARL15', 0.0743598229807852), ('PPP2R5E', 0.4271265755045049), ('RBL2', 0.9167177786541084), ('NSD1', 0.1236532795356049), ('PLXNC1', 0.5446890841915456), ('AGL', 0.200236906758098), ('DAAM1', 0.2348402274329019), ('DCAKD', 0.0882476477009532), ('ATP6V0D1', 0.174269919071342), ('AGAP2', 0.4826234392551091), ('TRAF6', 0.2298820759873959), ('CCND3', 0.0310293361716058), ('SPTAN1', 0.1259548513628443), ('EXOC4', 0.169195095290199), ('ELP5', 0.1698645093506238), ('BCL2A1', 0.4349200734439137), ('PEX26', 0.2165656382972566), ('M6PR', 0.2625463376867546), ('ARHGEF2', 0.4425081811353861), ('SREK1IP1', 0.6706307779724107), ('ANKRD11', 0.2860444760777206), ('DCAF16', 0.1466890894620802), ('SLX4IP', 0.4799423709175024), ('UVRAG', 0.1084015181573359), ('CIB2', 1.286215278753183), ('GALK2', 0.7850618406880931), ('GABPB2', 0.0926304206451621), ('PRIM2', 0.08581300372408), ('GTF2I', 0.0610809733276483), ('NFYC', 0.3139255693685823), ('GOLGB1', 0.1691819911175151), ('OXR1', 0.1491977136832473), ('IKBKB', 0.2119509959772818), ('ULK4', 0.3150840438224055), ('NUP153', 0.4972125389957584), ('ETV1', 0.6873525243895159), ('C6orf62', 0.2183152849033662), ('BTD', 0.4055162287560843), ('ANKS1A', 0.542383403642667), ('XRCC4', 0.2063579036084729), ('ETV6', 0.2620390625373442), ('NEIL3', 5.9818865704532246e-05), ('SLC20A2', 0.1750896019721011), ('MBD5', 0.3539342024093905), ('MFSD14B', 0.2451024341185935), ('POLQ', 0.0335723151728892), ('SLC4A7', 0.2183707021734557), ('PDCD2', 0.0589180939625948), ('FBXL17', 0.1311090879692192), ('CASP2', 0.5623008252351426), ('MTMR2', 0.2145629164501982), ('CSAD', 0.1580875005774561), ('METTL8', 0.2059911949493651), ('POLR3B', 0.3287426066370207), ('SNX10', 0.6032217103489851), ('RPRD2', 0.1915245966997628), ('RAB28', 0.0989866165618629), ('THAP4', 0.3730386455221434), ('PIKFYVE', 0.472440176035527), ('CWC27', 0.1289670731534676), ('MIS18BP1', 0.1347014827510588), ('MAP3K7', 0.8481524432647275), ('ZFP90', 0.136189988502952), ('ANKHD1', 0.0806460694548031), ('FAM107B', 0.1752848661309588), ('MTG2', 0.4617474210143704), ('UBAC2', 0.0693504780996118), ('CLEC16A', 0.307239001633817), ('GIT2', 0.1426214526225095), ('GHDC', 0.2906954330498102), ('WWP2', 0.1487121819597401), ('ARMCX5-GPRASP2', 0.4051216530390524), ('ITSN2', 0.1653529366623816), ('FOXN3', 0.733207933263024), ('C12orf40', 0.1261089267492675), ('RARS2', 0.1214999371235278), ('ZFYVE1', 0.5030711596134427), ('RAD50', 0.2025527997781917), ('GEN1', 0.203214329919883), ('TUBGCP3', 0.4252204297863765), ('BAZ1B', 0.2163219937926681), ('MARCH5', 0.6146606180726055), ('ATG5', 0.2004800217354613), ('STT3A', 0.3581996696007654), ('WBP1L', 0.1313265453940675), ('ZRSR2', 0.0891909564129672), ('ZPR1', 0.1564471730032985), ('CRTAM', 0.4676374146825324), ('BPGM', 0.1338116512501507), ('CDK19', 0.7390265929856453), ('CALD1', 0.2424758387832608), ('MLLT10', 0.1757938987236825), ('R3HDM1', 0.1998154222456536), ('TTC39B', 0.2781164978725651), ('HIST1H2AC', 0.1313878062881789), ('HCLS1', 0.1887025359809625), ('TRIM14', 0.1756414927749179), ('ZNF687', 0.0001663895211243), ('RUNX1', 0.5276674686744942), ('ITGA5', 0.1316317078136475), ('STK39', 0.3622479130751888), ('TMC8', 0.1104534184282233), ('TMEM218', 1.1756031176906807), ('LRRC8D', 0.2799339531189398), ('CDH20', 0.1194789080146801), ('DLG1', 0.6802791196005811), ('ZNF233', 0.2374491144956455), ('USP33', 0.6121729687451568), ('MBNL2', 0.5180716298052912), ('HRH4', 0.2571176104618817), ('MAP4K4', 0.2501932494320625), ('EML6', 0.0795514330225684), ('NCEH1', 0.106155448243695), ('COX7A2L', 0.0705398714047851), ('PPP6R3', 0.2459858641669034), ('KRCC1', 0.5827681767924383), ('CD6', 0.1827523772896189), ('HHAT', 0.967517537195176), ('CTNND1', 0.1047664072642974), ('WDR7', 0.1382894376250642), ('ZNF225', 0.3151868469994471), ('UBTF', 0.0933148534242045), ('COX6B1', 0.0561737047734056), ('CHCHD3', 0.0828014527772877), ('COPS2', 0.2429229385937706), ('WWOX', 0.3049085833697003), ('CEPT1', 0.0871366856035398), ('CDK5RAP2', 0.1017912203161786), ('SLC26A4', 0.1301497969104394), ('IFIT2', 1.156079957277768), ('DFFA', 0.2396431287866097), ('KBTBD2', 0.1337935342139112)]	4204
FLI1	taipale__FLI1_full_ACCGGAARYN	0.056911732308900544	3.4043558618165917	0.0	1.0	gene is directly annotated	frozenset({'activating', 'top50perTarget', 'hg38__refseq-r80__500bp_up_and_100bp_down_tss.mc9nr.genes_vs_motifs.rankings'})	[('PPP1R21', 0.1071942033183111), ('HACD2', 0.2075708788516762), ('BTBD7', 0.8936286419884565), ('CPSF2', 0.1238654702083559), ('KDM2A', 0.166043164134799), ('ZNF143', 0.7190943197004924), ('ARF1', 0.1767568183455656), ('SMC3', 0.1861883783286122), ('ZNF207', 0.4724129935181567), ('UBIAD1', 0.1446971927025283), ('METTL16', 0.4901415230826073), ('WIPF2', 0.3294037887801714), ('NDUFC1', 0.1355418434480427), ('INTS8', 0.5315615102155528), ('PPP6R3', 0.2459858641669034), ('PSMA3-AS1', 0.2092320942372616), ('KMT2E-AS1', 0.3900645537868082), ('ZBTB11', 0.2533698507135664), ('GIGYF2', 0.4750594125421056), ('ATRX', 0.1384887804266329), ('NR1H3', 0.0792095681986331), ('LEMD2', 0.1598952733579277), ('HECTD4', 0.4413583263360909), ('STAG2', 0.0784206401060206), ('ARFGEF1', 0.410012176334919), ('SRRM2', 0.0939863559080348), ('PUM1', 0.1799139566265183), ('RPRD1A', 0.1257862600160235), ('MOK', 0.4152399957023966), ('SLX4IP', 0.4799423709175024), ('FBXL3', 0.3112793724335286), ('RBM5', 0.4241088090301574), ('SCAF8', 0.0989733455353949), ('PPP2R2A', 0.1523799437334703), ('RIF1', 0.1107659895379191), ('DOCK8', 0.5596326393254805), ('TJAP1', 0.1325779018955356), ('ZFAT', 0.2866140782595318), ('EPC2', 0.2812753838147696), ('ABL2', 0.5202711429662675), ('SSR4', 0.0431803914490614), ('PSMC5', 0.1270180235562696), ('RAB28', 0.0989866165618629), ('SYNCRIP', 0.2394392291398028), ('GIT2', 0.1426214526225095), ('XPO6', 0.1584291890592206), ('IWS1', 0.0811185783225009), ('ATP8B2', 1.1368253854854289), ('ITSN2', 0.1653529366623816), ('TUBGCP3', 0.4252204297863765), ('LSM14A', 0.2961421598563817), ('SLC17A5', 0.0845130455412386), ('RPRD2', 0.1915245966997628), ('PIP4K2B', 0.2027085688562738), ('CDK5RAP2', 0.1017912203161786), ('PHACTR4', 0.39059527227071), ('CNOT2', 0.2288331073285264), ('MAP2K5', 0.5058696108937613), ('TCP11L1', 0.372047044489126), ('WDR7', 0.1382894376250642), ('KIAA0319L', 0.1919936564824713), ('C2CD5', 0.3852228423963232), ('OARD1', 0.1505204025999088), ('CPEB4', 0.3928152216909351), ('FBXL18', 0.1682306173460012), ('WBP1L', 0.1313265453940675), ('TNKS2', 0.1198425977514938), ('BAZ1B', 0.2163219937926681), ('NFYC', 0.3139255693685823), ('DLEU1', 1.0399927099464394), ('STAG1', 0.157715804975453), ('EPC1', 0.1246876818797144), ('MAP3K4', 0.0930216968331925), ('MTF2', 0.0763496040233178), ('CSE1L', 0.1602570216486346), ('AKAP10', 0.1247688518599463), ('ZRANB3', 0.1194477231723883), ('RPS6KA3', 0.1005018595300235), ('ESCO1', 0.0882176930027356), ('THAP4', 0.3730386455221434), ('DESI2', 0.2348426996666997), ('PRRC1', 0.4695221448176202), ('FAM204A', 0.4405506989085829), ('ACVR2B', 0.5028569717597503), ('KANSL1', 0.1848954616847264), ('KLC1', 0.5352634223945383), ('SPNS1', 1.963825511402131), ('TRIO', 0.4394864184083514), ('HELZ', 0.4050657132801508), ('NCOR1', 0.0881029529731462), ('DNAJC13', 0.1318052178591245), ('POGLUT1', 0.1434499711780155), ('OIP5-AS1', 0.0438486880747661), ('GLG1', 1.0039208602405394), ('CCDC167', 0.2551312753552965), ('ZNF614', 0.2771109537867883), ('TAPT1', 0.1231349755948144), ('APBB1', 0.1375408249112464), ('GPR155', 0.3247116972115106), ('SLAIN2', 0.2101229411832515), ('GNL3L', 0.0804607777487161), ('CCM2', 0.1418217929489788), ('CHFR', 0.2324785362886106), ('ERMAP', 0.409322263298731), ('LRRC37B', 0.1267303525291862), ('NSD1', 0.1236532795356049), ('RBM26', 0.2217525124323043), ('ASF1A', 0.5516772084141862), ('CCDC71', 0.2716467470187184), ('DYRK1A', 0.1305488697451303), ('MCM5', 0.2820744221041866), ('QRICH1', 0.1547157761329256), ('CRAMP1', 0.4496702155708945), ('NRF1', 0.2060641978537153), ('ANKRD13A', 1.258995613947878), ('CWC27', 0.1289670731534676), ('TBC1D2', 0.1381199879340426), ('VEZF1', 0.1290246966033056), ('MORC4', 0.1948095821488099), ('ANAPC1', 0.0881668396381184), ('FREM1', 0.165860046984642), ('ARGLU1', 0.1432807512688642), ('PPP6R2', 0.218425079728901), ('HTATSF1', 0.141964828948803), ('DHX35', 0.2787744293108514), ('GTF2I', 0.0610809733276483), ('ELP5', 0.1698645093506238), ('BCL2L1', 0.2942312681077511), ('JAK1', 0.272579057717668), ('WDR34', 0.8133456669367151), ('CEP250', 0.4219332760475006), ('INSIG2', 0.1491463457241469), ('SEC23IP', 0.3251299669371462), ('TNIK', 0.1843326687111908), ('MYDGF', 0.1044859817218769), ('GTF3C2', 0.1906027903127813), ('HMGB1', 0.0929422907108295), ('GUSB', 0.7807622351638794), ('MARCH7', 0.2581093739708318), ('SUPT3H', 0.1073358042585445), ('RIT1', 0.1212479102401254), ('RBBP4', 0.1257331918228965), ('KMT5B', 0.2727850270580285), ('UBE3C', 0.6766113633829894), ('TCF12', 0.4280334107424626), ('FAM155A', 0.2819574972582585), ('ANGEL2', 0.1868143437817541), ('YBX3', 0.2014748428334896), ('CAB39', 0.4979138297300573), ('PIAS1', 0.0427701617670567), ('PYM1', 0.4836487453054164), ('PPP3CB', 0.5005187358301538), ('COX10-AS1', 1.0868672585513213), ('HK1', 0.1092454658320384), ('ZMYND11', 0.1387779788045909), ('P2RX7', 0.2607457770753047), ('SCMH1', 0.2745409663717661), ('DGKH', 0.2018377995375085), ('CEP350', 0.0352245629726822), ('N4BP1', 0.2206704402130737), ('SMAP2', 0.1620182217091092), ('HNRNPK', 0.1043579537521936), ('TNPO1', 0.2616223650535353), ('LRSAM1', 0.2003600489216031), ('MAGEF1', 0.1042293456944173), ('ANKRD13C', 0.1279550982613464), ('USP51', 0.231925385151213), ('ERI3', 0.6053775789468447), ('MTHFR', 0.1397610260791934), ('CLCN6', 0.2715334525222387), ('ECSIT', 0.7025004912361145), ('DDX19B', 0.5131390040276115), ('TAF2', 0.3293025903546673)]	991
FLI1	transfac_pro__M08913	0.05633392022400906	3.3266061459445644	0.0	1.0	gene is directly annotated	frozenset({'activating', 'top50perTarget', 'hg38__refseq-r80__500bp_up_and_100bp_down_tss.mc9nr.genes_vs_motifs.rankings'})	[('ARFGEF1', 0.410012176334919), ('EPC2', 0.2812753838147696), ('HP1BP3', 0.0537730408216209), ('PPP3CB', 0.5005187358301538), ('CWC27', 0.1289670731534676), ('CPSF2', 0.1238654702083559), ('MAP2K5', 0.5058696108937613), ('KANSL1', 0.1848954616847264), ('UBIAD1', 0.1446971927025283), ('NR1H3', 0.0792095681986331), ('CDK5RAP2', 0.1017912203161786), ('SYNCRIP', 0.2394392291398028), ('NDUFC1', 0.1355418434480427), ('METTL16', 0.4901415230826073), ('SMC3', 0.1861883783286122), ('DNAJC13', 0.1318052178591245), ('PHIP', 0.1114168941647126), ('PUM1', 0.1799139566265183), ('PPP1R21', 0.1071942033183111), ('PPP6R3', 0.2459858641669034), ('TNKS2', 0.1198425977514938), ('TAPT1', 0.1231349755948144), ('NRF1', 0.2060641978537153), ('ABL2', 0.5202711429662675), ('HACD2', 0.2075708788516762), ('LSM14A', 0.2961421598563817), ('TJAP1', 0.1325779018955356), ('CNOT2', 0.2288331073285264), ('EPC1', 0.1246876818797144), ('KDM2A', 0.166043164134799), ('THRA1/BTR', 0.3205561992163017), ('KMT2E-AS1', 0.3900645537868082), ('STAG2', 0.0784206401060206), ('SLAIN2', 0.2101229411832515), ('ITSN2', 0.1653529366623816), ('LRBA', 0.4697735568347405), ('DENND1A', 0.6352461429684487), ('SPOP', 0.2919399866896608), ('JAK1', 0.272579057717668), ('ATRX', 0.1384887804266329), ('ODF2', 0.2395651185209206), ('SCMH1', 0.2745409663717661), ('MOK', 0.4152399957023966), ('NARF', 0.1644492541233671), ('STRN3', 0.1832534144264301), ('LEMD2', 0.1598952733579277), ('WDR7', 0.1382894376250642), ('NCOA2', 0.0885379571094946), ('COX10-AS1', 1.0868672585513213), ('CLASP1', 0.0562361473141106), ('SLC17A5', 0.0845130455412386), ('OIP5-AS1', 0.0438486880747661), ('ARF1', 0.1767568183455656), ('ERMAP', 0.409322263298731), ('BAZ1B', 0.2163219937926681), ('CAPZB', 0.3009052850680153), ('TAF2', 0.3293025903546673), ('ERI3', 0.6053775789468447), ('FBXL18', 0.1682306173460012), ('DGKH', 0.2018377995375085), ('SSR4', 0.0431803914490614), ('OXSR1', 0.1102852782567317), ('RIF1', 0.1107659895379191), ('CGGBP1', 0.0920479821159872), ('WBP1L', 0.1313265453940675), ('KIAA2026', 0.1096138230320044), ('ZMYND11', 0.1387779788045909), ('DPF3', 0.0323093040707253), ('EPS15', 0.6308288727434486), ('QRICH1', 0.1547157761329256), ('PPP2R2A', 0.1523799437334703), ('TRIP11', 0.4393660339690923), ('RAP1A', 0.1979959753008624), ('RRP1B', 0.1142066438867925), ('NFYC', 0.3139255693685823), ('IRF2BPL', 0.2335616412844773), ('GTF3C2', 0.1906027903127813), ('MAGEF1', 0.1042293456944173), ('SCAF8', 0.0989733455353949), ('UBTF', 0.0933148534242045), ('SCAF4', 0.1899557683800523), ('INTS8', 0.5315615102155528), ('ANKRD11', 0.2860444760777206), ('RAD23B', 0.2595018273000992), ('PDCD10', 0.1106059367493086), ('TCP11L1', 0.372047044489126), ('WDR34', 0.8133456669367151), ('SND1', 0.1292845696636957), ('GPR155', 0.3247116972115106), ('SPNS1', 1.963825511402131), ('MCM5', 0.2820744221041866), ('CCDC167', 0.2551312753552965), ('ZNF518A', 0.0855085986643459), ('RPRD1A', 0.1257862600160235), ('PPP1R12A', 0.0766055346344617), ('CNOT7', 0.0861045638795152), ('NR4A3', 0.3077558232200497), ('PIP4K2B', 0.2027085688562738), ('KMT5B', 0.2727850270580285), ('ZNF614', 0.2771109537867883), ('SIK2', 0.1183180107380814), ('RIT1', 0.1212479102401254), ('PHLPP1', 1.267980191725469), ('RORA', 0.6313753181240426), ('ZNF592', 0.5796963554123754), ('XPO1', 0.1790575112865626), ('GNL3L', 0.0804607777487161), ('TRIM44', 0.2478075501888802), ('HTATSF1', 0.141964828948803), ('STYX', 0.1016305722137928), ('SIPA1L3', 0.4472625533541426), ('DLEU1', 1.0399927099464394), ('HMGB1', 0.0929422907108295), ('WWP1', 0.278699058448472), ('APBB1', 0.1375408249112464), ('MON2', 0.0653635297775454), ('ZNF175', 0.0855701076652175), ('SEC23IP', 0.3251299669371462), ('HECTD4', 0.4413583263360909), ('KAT6B', 0.1834275571945406), ('UGT8', 0.1367649724724113), ('TACC1', 0.1057592755117565), ('ATXN7L1', 0.2580195491133855), ('CCND2', 0.3294039746758342), ('SRGAP2C', 0.2450347407530436), ('KIAA1324', 0.0643186986578257), ('STK39', 0.3622479130751888), ('CEP112', 0.4003990767553572), ('PTBP2', 0.1910850087535185), ('SPAG5', 4.838525554678148), ('RAB28', 0.0989866165618629), ('CCM2', 0.1418217929489788), ('ZNF148', 0.1686892156294968), ('MYDGF', 0.1044859817218769), ('SLX4IP', 0.4799423709175024), ('FAF1', 0.0848354738748255), ('HIPK3', 0.2693062510163281), ('ELMO1', 0.2932061163999719), ('TRAF6', 0.2298820759873959), ('TUBGCP3', 0.4252204297863765), ('ZNF131', 0.1235491689343051), ('INSIG2', 0.1491463457241469), ('FAM155A', 0.2819574972582585), ('ZNF106', 0.1057301413463683), ('GPR137', 1.175057561671523), ('SCAF11', 0.1923163511129633), ('TSPAN14', 0.7935523145627794), ('DLEU2', 0.1791892831628267), ('TNPO1', 0.2616223650535353), ('SH3KBP1', 0.8097751649292224), ('RBAK', 0.3573543074645083), ('VEZF1', 0.1290246966033056), ('PGAP2', 1.2728150832959453), ('EML6', 0.0795514330225684), ('RNGTT', 0.0572823822282943), ('PPP6R2', 0.218425079728901), ('NFATC2', 0.1709219128604854), ('SSH2', 0.3066785809792169), ('PRPF4B', 0.3376912309638326), ('WEE2-AS1', 0.2065575357588143), ('PLAGL1', 0.0611592949674563), ('KIAA0319L', 0.1919936564824713), ('COL12A1', 0.3400297922629933), ('WIPF2', 0.3294037887801714), ('SLMAP', 0.0753759179068957), ('FOXN2', 0.5422886283362696), ('SRP54', 0.3616163575678979), ('TRIM39', 0.1009242737366623), ('PDK2', 0.2022390086095668), ('FOXJ1', 0.664264924461049), ('FBXL3', 0.3112793724335286), ('THSD7B', 0.1110021799733642), ('LPCAT3', 0.3391085108003547), ('CPEB4', 0.3928152216909351), ('CRAMP1', 0.4496702155708945), ('ATG5', 0.2004800217354613), ('LRRFIP1', 1.2286673826716623), ('CELF2', 0.0455396555954397), ('AGPS', 0.3399600787359685), ('PHACTR2', 0.2282073441046839), ('CDKN2A', 0.8067697149079239), ('MTA3', 0.3415063025360655), ('FANCD2', 0.1177843209284366), ('FARSB', 0.3856673396351674), ('MTMR1', 0.8906141206628653), ('ZEB1', 0.8019058985146565), ('SETD5', 1.1951966673165586), ('RNF6', 0.140395152348196), ('ECSIT', 0.7025004912361145), ('AGFG1', 0.1251943984627901), ('CDKAL1', 0.1527580844136295), ('CLTC', 0.6353811598786117), ('ZZEF1', 0.5935729054700685), ('RFX7', 0.4469665290996118), ('SENP2', 0.2293700861895991), ('DDX19B', 0.5131390040276115), ('DPYSL3', 0.042101776617237), ('CDK14', 1.539381679684941), ('PSMA3-AS1', 0.2092320942372616), ('SETDB1', 0.0773951343949313), ('KLC1', 0.5352634223945383), ('MDFI', 0.90460180310066), ('EVA1C', 0.3438597182216207), ('CHMP2B', 0.1874625647081276), ('SPTLC2', 0.4150089170203865), ('NR2C2', 0.1598268121915767), ('CDS2', 0.2806616906906587), ('UBAC2', 0.0693504780996118), ('ANKRD17', 0.3045731281621246), ('DESI2', 0.2348426996666997), ('LINC00899', 0.0985674404134605), ('CEP135', 0.1262180133047736), ('ROCK1', 0.0937119350516283), ('MTF1', 0.4300949458456807), ('ALDH18A1', 0.126818826866654), ('PCF11', 0.2800274020563228), ('BPGM', 0.1338116512501507), ('NUMB', 0.9537534088516126), ('RBM15', 0.056450787284029), ('ANKRD12', 0.124140535803167), ('DYRK1A', 0.1305488697451303), ('HNRNPK', 0.1043579537521936), ('MED13', 0.6990830942102944), ('FAM172A', 0.0667156929585965), ('RPRD2', 0.1915245966997628), ('STAG1', 0.157715804975453), ('BCL2L1', 0.2942312681077511), ('PAFAH1B1', 0.4978882169724451), ('LRRC37B', 0.1267303525291862), ('CDK19', 0.7390265929856453), ('UMAD1', 0.2296833872286038), ('SMAD1', 0.4269768193704928), ('PLXNC1', 0.5446890841915456), ('CBX7', 0.1492558377273457), ('TFCP2', 1.7356719773760363), ('MAP3K1', 0.1675435380711602), ('MARCH7', 0.2581093739708318), ('CEP57L1', 0.8979790658442103), ('SH2D3C', 0.1372078591740267), ('BTBD7', 0.8936286419884565), ('ESR1', 0.4778795699565948), ('MED4', 0.1285381895158525), ('SUPT3H', 0.1073358042585445), ('FOXN3', 0.733207933263024), ('PPP2R5E', 0.4271265755045049), ('EPHA4', 0.4390749322720178), ('MINK1', 0.1429273371099911), ('ZNF143', 0.7190943197004924), ('PDAP1', 0.1897365790859051), ('SMC5', 0.1051563677544303), ('CYB561D1', 0.1313798503014107), ('CHFR', 0.2324785362886106), ('PSD3', 0.358074579688739), ('HELZ', 0.4050657132801508), ('UHRF1BP1', 0.7906019572126224), ('PLD1', 0.3547526085294992), ('NAA35', 0.3036467002990618), ('PHTF1', 0.1452290298210212), ('SEC63', 0.2581616194696892), ('EIF4E3', 0.0621849948603049), ('MTF2', 0.0763496040233178), ('NCALD', 0.097860819831802), ('PIGC', 0.2029731351308745), ('TRIM11', 0.4958602135539598), ('NUP153', 0.4972125389957584), ('TDRD7', 0.2783903232192649), ('RAB5A', 0.1530461820279547), ('RNF111', 0.1218999402341691), ('SUPT20H', 0.3931382210177579), ('FAR2', 0.890464617043167), ('CFLAR', 0.1125792099133376), ('LRRC8D', 0.2799339531189398), ('DPP8', 0.3117650637260001), ('IDH3A', 0.3115730451404297), ('EIF3A', 1.5130351769946078), ('RSF1', 0.0665243815988782), ('MELK', 0.7653726523415889), ('NSRP1', 0.30502107568868), ('TPCN1', 0.0915656793909961), ('ADD1', 0.0880149697500669), ('DDX19A', 0.1711634660298753), ('ARHGAP15', 0.5123179497847562), ('TAOK3', 0.3393262202965562), ('ADD3', 0.2922728164295832), ('WIPI1', 0.1897422271065274), ('DNAJC5', 0.7107595845185148), ('KIAA1328', 0.1918254920365019), ('PSMC5', 0.1270180235562696), ('CNOT8', 0.1949999444438592), ('MGAT5B', 0.0336417236209338), ('SLC25A24', 0.3542612360120758), ('UBAP1', 0.1773237300193463), ('ARPC1A', 0.2104070071538764), ('ATP9B', 0.1085756798406818), ('MTERF1', 0.3152383274567188), ('INTS2', 0.2146782637267851), ('HAUS6', 0.2595311229777565), ('CXCR4', 0.0373832011759262), ('RALGAPA2', 0.0620792282431851), ('CXXC5', 0.0376028694123007), ('SREK1IP1', 0.6706307779724107), ('MIB1', 0.1768233644191903), ('SLCO3A1', 0.1180210397890392), ('ZNF462', 0.0347514045187094), ('GPR89B', 0.219492821232356), ('SV2C', 2.864061535912916), ('RUNX1', 0.5276674686744942), ('SOWAHD', 0.1199235673119298), ('ZNF207', 0.4724129935181567), ('AMMECR1', 0.540350752662488), ('POLG', 0.1308128209143341), ('XPO6', 0.1584291890592206), ('CDC5L', 0.0847681221004277), ('UHMK1', 0.1171942051673415), ('UROS', 0.2422371893898904), ('PIAS1', 0.0427701617670567), ('PAK1IP1', 0.4467043441470439), ('PEX26', 0.2165656382972566), ('YTHDF2', 0.1940642778427411), ('TRIM24', 0.1474555650470141), ('FOXO3', 0.1517671629312912), ('ITGB1', 0.1355171370579205), ('ARGLU1', 0.1432807512688642), ('ATG16L1', 0.8487095413337442), ('IDH1', 0.3595943207710506), ('PPP3CA', 0.4081629750437663), ('PACSIN1', 0.5295909104462525), ('DDX46', 0.0703085598831622), ('LYPLA1', 0.1479621052658874), ('ZNF687', 0.0001663895211243), ('UST', 0.2810694041389723), ('LANCL2', 0.1277938050879951), ('MAGI1', 2.182302638688105), ('HECTD1', 0.7238237770977413), ('SAP30L', 0.3711884457976707), ('SLC20A2', 0.1750896019721011), ('CLCN6', 0.2715334525222387), ('GTF2H1', 0.6234624201002592), ('GRK6', 0.2997651727603752), ('MCF2L2', 0.4982878740227319), ('CRYZL1', 0.2893465522411997), ('GALNT10', 0.2035683394887544), ('ZNF652', 0.1485455355021657), ('BDP1', 0.2030292549344408), ('MED6', 0.6567097261155457), ('TRAF7', 5.755751358640431e-07), ('GLCE', 0.23024778666006), ('DLG2', 0.5211134620913451), ('ELOVL5', 0.312399410265997), ('NTAN1', 0.2806508030751583), ('ACTR2', 0.0621144081890225), ('MRPS17', 3.434413348587244e-05), ('CORO2A', 0.177281468220302), ('STRBP', 0.2531264305064922), ('CCDC90B', 0.1859708923650127), ('FAM49B', 0.0522688067165671), ('PPP5C', 0.1461896369905862), ('GALNT7', 0.0997641940223777), ('THAP4', 0.3730386455221434), ('URI1', 0.3243036225624732), ('FANCM', 0.3326801372020205), ('WDR44', 0.1410698376667362), ('GTF2F2', 0.1987586059252226), ('SNX20', 0.1624716692420477), ('VGLL4', 0.153360181861882), ('SF3B1', 0.2672481618826379), ('MAX', 0.0839001829431451), ('FOXO1', 0.1381921549652405), ('CASR', 1.0777040633689137), ('CLIC5', 0.1313722924457052), ('BOD1L1', 0.072363547280097), ('SH3BP5', 1.1907888469774317), ('SNRK', 0.2131570789599252), ('CHCHD3', 0.0828014527772877), ('N4BP2', 0.1095469112983986), ('P3H3', 0.583080680342965), ('ATR', 0.1249862561639638), ('TRIO', 0.4394864184083514), ('SEC61A2', 0.3795307847560076), ('PRC1', 0.0343431912261306), ('DHX35', 0.2787744293108514), ('SACM1L', 0.3013720419822752), ('ZNFX1', 0.1330897766221289), ('EFCAB14', 0.0902867239736104), ('OSBPL3', 0.1384230052867755), ('TMEM59', 0.1559479997986728), ('GRIK4', 9.35668961008219e-10), ('YAF2', 0.3473189303855616), ('ETV1', 0.6873525243895159), ('VWA8', 0.1280260271897952), ('UIMC1', 0.3002239991755989), ('KLHL23', 0.1488974503787105), ('SSR1', 0.132681466693512), ('RPP40', 1.559421654356505), ('ATXN7', 0.2196704172618116), ('SMARCC1', 0.09469621767898), ('GMIP', 0.5124355012940638), ('EDEM3', 0.1660416278357997), ('GTF2I', 0.0610809733276483), ('DET1', 0.1337993936747581), ('PDLIM7', 2.2035530152944172e-08), ('TCF12', 0.4280334107424626), ('ATP8B2', 1.1368253854854289), ('UBR4', 0.177752176680363), ('RBM18', 0.2866058154981249), ('PANK2', 0.2359050833173583), ('HS3ST3B1', 0.2079394262313085), ('STT3A', 0.3581996696007654), ('CARD8', 1.4982510760511023), ('ASH1L', 0.1465869021205367), ('SMCHD1', 0.1237528193914408), ('SNAP29', 1.0157380764430712), ('FUBP3', 0.5319731991825336), ('DCAF12', 0.1837625694999486), ('CDC42SE2', 0.1656884853787252), ('DOK5', 6.172062900196957), ('BCL2', 0.0176517804379584), ('OXR1', 0.1491977136832473), ('SASH3', 0.1633712488106591), ('CTDP1', 0.1609473525570454), ('TSPAN3', 2.233025037707101), ('BCAM', 0.470933916776008), ('CEP250', 0.4219332760475006), ('IRAK1BP1', 0.1439479748206724), ('ARHGEF18', 0.554113933125947), ('AGL', 0.200236906758098), ('CELF1', 0.3403724899711608), ('SLC25A16', 0.2003807946824995), ('CEP57', 0.0821597017530431), ('AKAP10', 0.1247688518599463), ('DMTF1', 0.739606940143821), ('FAM126A', 0.2600311218972856), ('WDR18', 1.1256983635529847), ('UBE2Q2', 0.281102118526954), ('EHBP1', 0.293661624147427), ('TPD52', 0.7261392217661411), ('SLC43A2', 0.2456473588676148), ('UBE3C', 0.6766113633829894), ('IKZF1', 0.3676134035147554), ('NCOR1', 0.0881029529731462), ('PIGL', 0.1007550610813004), ('M6PR', 0.2625463376867546), ('WDR70', 0.0547385300375772), ('KLHL24', 0.3929554069680249), ('TMCO4', 0.1210736206510967), ('TIPRL', 0.0815928633364664), ('DUT', 0.1909121055155414), ('PROSER1', 0.140403356216131), ('SRRM2', 0.0939863559080348), ('ANAPC16', 0.185600129230363), ('SPG21', 0.1253479494381381), ('GPR107', 0.1083794093003568), ('VPS4B', 0.0625583777681236), ('DRAM2', 0.1594332277312255), ('NEDD9', 0.4423400950952637), ('KIF3A', 0.1777839996846705), ('CEP164', 0.9516276209543556), ('PIP4K2A', 0.2682312949018204), ('SMAP2', 0.1620182217091092), ('MTMR4', 0.3777995129921328), ('TBC1D2', 0.1381199879340426), ('PTPN6', 0.1344848730345801), ('POGLUT1', 0.1434499711780155), ('COQ5', 0.8638125077119777), ('GSKIP', 0.7071558972987206), ('ANK3', 0.0172379723008262), ('SNX19', 0.0995729639052668), ('METTL15', 0.4045241963716179), ('USP3', 0.1669379722136086), ('DDIAS', 0.2997656427173574), ('NRDC', 0.1502186912572158), ('KRCC1', 0.5827681767924383), ('CBLL1', 0.157168964798093), ('MED13L', 0.2550858319912952), ('GRHL2', 0.1287996914465795), ('FOXJ3', 0.1688245163184606), ('MZT2A', 0.1284587207390174), ('PVALB', 1.057944794223729), ('CLEC16A', 0.307239001633817), ('AKAP13', 0.0687899505150855), ('FDFT1', 0.1447988959815117), ('GATAD2A', 0.1362782288959532), ('KLHL28', 0.2728778266017416), ('AKT2', 0.0909094917385069), ('GOLGA4', 0.0933580427724447), ('SOD2', 0.4396767683623513), ('SLC35A3', 0.3623074365404575), ('SVIL', 0.2803744327818796), ('ZDHHC21', 0.5639349333055524), ('CRBN', 0.2942813199128022), ('ARHGAP1', 0.3024167060017976), ('OGFOD2', 3.414208795922275), ('ZRANB3', 0.1194477231723883), ('RTCB', 0.2783387360065048), ('HERC1', 0.331519083904724), ('C5orf24', 0.6433407485123911), ('PTPRG', 0.0408595799788696), ('MAST4', 0.2832697662926082), ('GIGYF2', 0.4750594125421056), ('ITPR1', 0.1433044056157917), ('PAK2', 0.0452539505823655), ('SAP30L-AS1', 0.5038849610621237), ('MAP3K4', 0.0930216968331925), ('NOL10', 0.0795821085856335), ('PRDM10', 0.2721048161244842), ('FCHSD2', 0.5711968636930183), ('PRPF8', 0.6185229878504874), ('RASGRP2', 0.0642852826760915), ('KRT14', 0.0674319374618554), ('PCMTD2', 0.2634333099656541), ('LRPPRC', 0.0989812912057892), ('ATAD2B', 0.0975426686180766), ('TMEM65', 0.2927159522700325), ('WRAP73', 0.0360733316416658), ('LCMT1', 0.5293660112895441), ('PRRC1', 0.4695221448176202), ('CDK13', 0.1460895663629129), ('ST8SIA4', 0.2048714782501806), ('TTF2', 0.6927775971966098), ('CAMK4', 0.0909719391114288), ('TAF1', 0.1486492845030826), ('N4BP1', 0.2206704402130737), ('SYNRG', 0.8952390377164879), ('DIP2A', 0.0738686101720344), ('SLC4A7', 0.2183707021734557), ('TMEM218', 1.1756031176906807), ('PCNP', 0.1111844711500146), ('STAT6', 0.2620890331396983), ('TRERF1', 0.2951600327430643), ('GTF2IRD2', 0.1800897569420376), ('H2AFJ', 0.67768118305732), ('TBC1D1', 0.1192994695809768), ('UVRAG', 0.1084015181573359), ('PI4KA', 0.2771615827171955), ('RPGR', 0.1937037763139859), ('RAB4B', 0.2461300870041576), ('SUSD6', 0.1438389678224774), ('MRFAP1L1', 0.0797090527751495), ('ZNF384', 0.1152249207503293), ('KLHL42', 1.483546147605803), ('SPEF2', 0.1095137032076057), ('SLC30A6', 0.1151751280139358), ('STK25', 0.3389469682721393), ('MARCH2', 0.2705675723897919), ('RAB37', 0.0857007444229473), ('EYA3', 0.4157581677206097), ('SAP130', 0.2862263739264796), ('HIVEP3', 0.4226413526816978), ('ZFYVE1', 0.5030711596134427), ('PKN2', 0.0503245486142363), ('SHQ1', 0.1466048127232948), ('OSTM1', 0.7690706167207881), ('BROX', 0.3114855757409875), ('EXTL3', 0.2015413487981115)]	3795
FOS	scertf__badis.CST6	0.06325625174116525	3.5450801649633905	7.88969e-08	1.0	gene is annotated for similar motif taipale_cyt_meth__FOS_NRTGACGTCAYN_eDBD ('FOS [bZIP]'; q-value = 7.89e-08)	frozenset({'activating', 'top50perTarget', 'hg38__refseq-r80__500bp_up_and_100bp_down_tss.mc9nr.genes_vs_motifs.rankings'})	[('NR4A3', 0.2291483462941738), ('USP36', 1.3267946649650249), ('RPL9', 0.189744074187614), ('DUSP1', 6.666431006473384), ('MCL1', 1.0804039775295473), ('SH2B3', 0.203753556281226), ('COQ7', 0.4591565015406114), ('UBB', 2.371443115745352), ('SIK1', 1.3084458321357797), ('CYCS', 0.9454078007705484), ('EGR4', 0.043759855857286), ('SPAG9', 0.1778252643573984), ('RPL21', 0.3758199002127346), ('FOSB', 4.905073020674514), ('ELL2', 0.0562361627451924), ('HSPA9', 0.3358142395926144), ('USP22', 0.1547691378533394), ('DDX3X', 0.4610248887015923), ('MAFF', 0.2111643822172322), ('SRSF7', 1.1545965087222885), ('KLF10', 0.7627430276189162), ('JUND', 1.6395991190290042), ('TSC22D2', 0.2164160655170536), ('ZNF76', 0.1645184940385751), ('DNAJB4', 1.0160904690843175), ('ZFAND5', 0.1815629489557223), ('RPL3', 0.0145876130494722), ('EGR1', 0.6083103621769901), ('CHAF1A', 7.238738699759316e-17), ('ZNF331', 0.0527353676552021), ('HNRNPU', 0.253535698495267), ('RANBP2', 0.0910425574143829), ('BCL2L2-PABPN1', 6.356794914202623e-06), ('ATF3', 2.087275313766603), ('REL', 1.5145448966019257), ('AFF4', 0.5578049460802935), ('ZADH2', 0.1026027993261342), ('FUS', 0.3622105607229792), ('CCDC184', 0.2146885518332836), ('SNHG15', 0.3538418580363678), ('TPD52L2', 0.1967135784679388), ('HNRNPA0', 1.4745239769091665), ('HAUS5', 0.3923394605261598), ('IFNGR1', 0.2352917850400329), ('MEPCE', 0.7043687020642352), ('HOOK2', 0.3575995338364873), ('DDX3Y', 0.1509159378096592), ('TRIM52-AS1', 0.6140123174020673), ('JUN', 4.675877139598902), ('ZNF839', 0.0704014928670083), ('TUBB2A', 1.022102714900251), ('ST20', 0.0637034031148632), ('ZBTB21', 0.2399324923891836), ('DDX18', 0.2049761395177098), ('DDHD1', 0.2409328020717102), ('NECAP1', 0.1330630221148152), ('HECA', 0.1782549043556863), ('MOSPD3', 0.1564860806719252), ('S1PR2', 0.0941387282462652), ('SRSF3', 1.419131175785772), ('MAPRE2', 0.1248442753922083), ('RRP1B', 0.1290192558909197), ('EGR3', 0.7073628203344234), ('ARL4A', 1.597970205970456), ('TRA2B', 0.8884320193477958), ('RPL5', 0.1508263624287877), ('GNAS', 0.4366102658595954), ('PPP1R15A', 2.7964106538984588), ('TCEAL8', 0.2279298186723306), ('HSP90AB1', 0.7326154531926294), ('FSCN1', 1.7652265860428342), ('RPL22L1', 0.3445432383959295), ('TBCEL', 0.1560987490231083), ('CLK1', 1.0743269876094412), ('RRP12', 0.4764883022277587), ('C11orf1', 0.076112126833466), ('HSPA8', 1.8698827366378608), ('NSMF', 0.0895169540870004), ('GEM', 0.525771223913926), ('ZFAND2A', 0.8412821055021797), ('FZD7', 0.9308973629118974), ('MECOM', 0.2453627790483467), ('CCDC130', 0.5324306750812076), ('EIF4A3', 0.4518104558664605), ('PWWP2B', 1.6555022461028304), ('TSC22D3', 1.7436310068865375), ('PIGA', 1.2654283529262849), ('RPS29', 0.0281090675155725), ('MCM10', 0.447816110234719), ('FOS', 1.0), ('BEX1', 0.2569550194489785), ('PHF1', 0.1577652415606182), ('LMCD1', 2.3581369057169357e-09), ('TGIF1', 0.1032050605908413), ('FBL', 0.0192608850980876), ('NXT2', 0.1405956744427265), ('IFRD1', 0.2180140644370489), ('MLXIP', 0.2444350306383557), ('ARF4', 0.2192794700361988), ('DDIT4', 1.2897285222604071), ('PPP1R15B', 0.1812212035974879), ('CACYBP', 0.4033161632769774), ('PFN2', 0.1932321249213301), ('OTUD1', 0.2074811605167265), ('BSG', 0.3421677183039099), ('EIF1', 0.2881311543042458), ('MAPK3', 0.2204832527036264), ('SIRT1', 0.228710961444573), ('NR4A2', 1.667785716978185), ('PPP1R10', 1.2940573121548278), ('DGCR6', 3.331793504530678e-09), ('BAG6', 0.1357766929709552), ('ENSA', 0.1110381715018249), ('PMAIP1', 0.2077567873282678), ('RBM22', 0.2567227264611181), ('NR4A1', 1.808503453396049), ('TOB1', 0.2665822080284571), ('PIM3', 0.8648495404627218), ('DNTTIP2', 0.4632926199743896), ('TADA1', 0.0766472586998406), ('TUBA4A', 0.3148827051717816), ('CHMP1B', 0.5601924636533004), ('MTRNR2L8', 0.2340205746086099), ('SNRPG', 0.0621830979395023), ('TSEN34', 0.1549484650822994), ('DLEU1', 0.3210824730214812), ('TMED2', 0.0982223268912103), ('SMAD3', 0.1220574962782234), ('MORF4L2', 0.1968987239733224), ('TSPYL2', 0.9815580464849434), ('NAMPT', 0.3395643047211035), ('RBBP6', 0.0613596385071132), ('NKRF', 0.3018494085337193), ('SAP18', 0.4537841153362729), ('HS6ST1', 0.1666157803320486), ('ZFP36L2', 0.3254175947040257), ('LRRC32', 0.2437216856776727), ('FTH1', 0.5116176283061227), ('C5orf51', 0.0833511058225057), ('MPZL3', 0.0937098115270735), ('PHF5A', 0.1844496763265862), ('SLC25A25', 0.0982793680849438), ('UBA6-AS1', 0.2270163124625661), ('SLC39A8', 0.1970943532138873), ('KLF6', 3.163024675300179), ('PEX6', 0.1274208561548866), ('POP1', 0.1208496058455991), ('KLF5', 0.343771806748408), ('RANBP9', 0.2012912390714693), ('ETF1', 0.1692416153242236), ('SMCO4', 0.397357212367932), ('TCEAL3', 0.0587148481362293), ('ADA', 0.3845924092359631), ('ID3', 0.5772420615418241), ('RPS26', 0.3086702496405952), ('PITHD1', 0.2592298099786317), ('FAM177A1', 0.3357817340038548), ('YPEL5', 0.6311053538103998), ('CCDC152', 0.6444452762983626), ('AGFG2', 0.054816890602612), ('SLCO6A1', 0.0496796691500268), ('RNH1', 0.1571739946511852), ('BLOC1S5', 0.0573750509105452), ('DTL', 0.1367462554545318), ('MRPL18', 0.1969496918032602), ('HSPA5', 0.181935532757994), ('UBE2S', 0.7762143252700953), ('YARS2', 0.2046616021550314), ('BTG2', 1.463882190074147), ('ZNF184', 0.604086396551218), ('PTP4A1', 1.2360669838646434), ('CEBPZ', 0.0779906595189049), ('ZBTB14', 0.1042851924539282), ('FADD', 0.0988176465537192), ('RGS7', 0.67188078383318), ('TNFAIP3', 0.6012575872517878), ('EZR', 0.329029879442525), ('VCP', 0.2565180280173915), ('IER5', 1.0029425225869857), ('DNAJB6', 0.4147206388272747), ('MEIS3', 0.0099779886629373), ('HSPH1', 1.5709742235724145), ('FXYD5', 0.1254924602257416), ('MSRA', 0.6962192740556897), ('P4HA1', 0.2196991220190281), ('RPL32', 0.0037287322872071), ('KIF18A', 0.2043575279672459), ('TRIM73', 0.4509263215445626), ('MOAP1', 0.1465874892579001), ('FAM120AOS', 0.1981175633116201), ('MCRIP1', 0.2551604905055182), ('BCL6', 0.2522021176987584), ('RPLP2', 0.0354142876330045), ('CEBPD', 0.9980021609950328), ('STX16-NPEPL1', 0.0139207136356948), ('SGK1', 3.60769803813237), ('RABL6', 0.0891511963920462), ('SAMD1', 0.7581168146342346), ('AMD1', 0.90763165446256), ('EDEM3', 0.1204633474967826), ('SLC3A2', 0.3904906770114686), ('AMZ2', 0.1383668385628522), ('RBM3', 0.0787137417101381), ('MAOA', 0.8761322073450869), ('CXCR4', 0.8168092026156802), ('PLRG1', 0.1201445317384894), ('RASD1', 0.897828354374163), ('EPRS', 0.6534510246053589), ('TXNDC11', 0.1759374505069492)]	3125
FOSB	scertf__badis.CST6	0.07543233968104435	3.448912648730376	3.56701e-08	1.0	gene is annotated for similar motif taipale_cyt_meth__FOSB_NRTGACGTCAYN_eDBD ('FOSB [bZIP]'; q-value = 3.57e-08)	frozenset({'activating', 'top50perTarget', 'hg38__refseq-r80__500bp_up_and_100bp_down_tss.mc9nr.genes_vs_motifs.rankings'})	[('NR4A3', 0.0832507493508846), ('AK4', 0.5196921171629912), ('GZF1', 0.1205845884909326), ('RPL9', 0.0336952101415316), ('DUSP1', 1.0385350231717143), ('MCL1', 0.8632018728866551), ('UBB', 0.5302417655288215), ('SIK1', 1.0075978340003895), ('RPS8', 0.1157616754690056), ('SPAG9', 0.1103051495280676), ('RPL21', 0.0770532980800077), ('FOSB', 1.0), ('ELL2', 0.0725695428855022), ('BTBD9', 0.1883470325744508), ('SBDS', 0.1239902591113813), ('DDX3X', 0.1045007677565632), ('SRSF7', 1.1786514691379226), ('SENP3-EIF4A1', 0.102571970491415), ('KLF10', 0.3263069567130521), ('JUND', 0.9062573150383004), ('KPTN', 0.0534631090130655), ('ZFAND5', 0.1130754291400287), ('GLOD4', 0.0660974903433853), ('RAD51C', 0.0860027038887314), ('EGR1', 0.3070938693411458), ('ATP6V0D1', 0.1385009432676167), ('FOSL2', 0.1891488939322921), ('LGR5', 0.0110198060262752), ('HNRNPU', 0.0796541974166563), ('TMEM120B', 0.117132707644922), ('ATF3', 0.4689517272242736), ('UBAC1', 0.1050936654674318), ('REL', 0.0589695402875341), ('FUS', 1.287330651478723), ('UAP1', 0.1258728157558843), ('BTG1', 0.2037509739273152), ('HNRNPA0', 0.0597110224496493), ('RGPD2', 0.218546672141639), ('MEPCE', 1.2260136393196222), ('DNAJC27', 0.248766918690123), ('TRIM52-AS1', 0.1127813122407446), ('JUN', 3.576183727570121), ('TUBB2A', 0.8180797901103909), ('HDAC5', 0.1418599703399072), ('ARG2', 0.7020100261309171), ('MAPKAPK5', 0.1280970931295085), ('NECAP1', 0.307447790328859), ('PGAM1', 0.0306922442279466), ('SRSF3', 0.7659681695274607), ('ZZZ3', 0.713105737804691), ('RPS3A', 0.0613034350353575), ('EGR3', 0.0637607860848621), ('IVNS1ABP', 0.3780605265672928), ('AREG', 0.0704193737000116), ('ARL4A', 3.320857973065426), ('TRA2B', 0.7549752644924518), ('GNAS', 0.3497578493946294), ('PPP1R15A', 1.177896652475637), ('HSP90AB1', 0.1118185900790556), ('AP5Z1', 0.1494955561566623), ('FSCN1', 0.724748598040357), ('RRP12', 0.4318401588478737), ('POC1B-GALNT4', 2.6810656363590275), ('TP53INP2', 0.2002891518226025), ('JOSD1', 0.0781102639315211), ('HSPA8', 0.3003761054016756), ('FZD7', 0.6418854745106747), ('EIF4A3', 0.6913378220727469), ('TSC22D3', 1.5529769633361938), ('RPS29', 0.0334366675047301), ('FOS', 3.083457625831057), ('PKP4', 0.1614089757497815), ('ARF4', 0.2313534551316348), ('DDIT4', 0.1263419196537259), ('PPP1R15B', 1.4030426589430804), ('CACYBP', 0.315809900234474), ('ATF4', 0.2169585611896328), ('BLOC1S4', 0.0586638601827817), ('EIF1', 0.9307388503420884), ('SIRT1', 0.4134130730259928), ('NR4A2', 0.5349347017639634), ('KRT17', 0.0728392155117585), ('TCEAL4', 0.0555674564998959), ('PPP1R10', 0.5110614162682432), ('DGCR6', 0.9152809296657384), ('RELL2', 1.832284643543979e-07), ('SLC35A5', 0.1095413320592579), ('PMAIP1', 0.297144262200809), ('NR4A1', 1.3967118093371456), ('PIM3', 0.592231846031208), ('DNTTIP2', 0.1494203180395959), ('TUBA4A', 0.4481864418762753), ('CHMP1B', 1.299080160152383), ('UFSP2', 0.2410278299402882), ('MORF4L2', 0.2562998314852278), ('TSPYL2', 1.464725490725828), ('KLF2', 0.1602024808089411), ('NKRF', 0.613658727684106), ('COLGALT1', 0.0277576715189027), ('TSR1', 0.2919885893758732), ('ZBTB11', 0.3282511767322628), ('PPP1R12C', 0.4592252621498758), ('FAM117B', 0.1910557434047134), ('CNTLN', 0.1070798261764053), ('EMC10', 0.3124662529247303), ('RXRA', 0.2079908272535374), ('KLF6', 3.26960436353125), ('CDC37', 0.1510741351549472), ('PTGS2', 0.0169092337989775), ('ETF1', 0.1193389724041122), ('FANCF', 0.2495319141550608), ('HSPBP1', 0.1953664335760521), ('CASP9', 0.1258751441914158), ('TUBB', 0.0931565996151805), ('RPS26', 0.0413599901411593), ('ZNF316', 0.1207853149566171), ('YPEL5', 0.8848155681083059), ('EIF5', 0.7042096084091775), ('MRPL18', 0.4091019409821336), ('HSPA5', 0.1094989988414615), ('UBE2S', 0.8781540079231107), ('CCDC71L', 0.2636657741252951), ('ZNF574', 0.997129752845926), ('BTG2', 1.2856520872212154), ('KLF15', 0.1057677570952937), ('PTP4A1', 0.5044277168364997), ('ARL4C', 0.0674621970912455), ('DUSP6', 1.2712866299313683), ('TNFAIP3', 1.332851393494198), ('EZR', 0.1291374949549159), ('P4HA2', 0.0876670452049564), ('IER5', 0.9422245957073476), ('SLC25A16', 0.205773654376778), ('CCDC59', 0.1876550749665526), ('OTUD5', 0.5539302146825835), ('COPA', 0.1591331066893877), ('ELL', 0.1948788456012845), ('TMEM219', 0.0863750889491), ('ANKRD37', 0.1960042726821753), ('SGK1', 0.8190588085306041), ('AMD1', 0.1464304348644966), ('RRAD', 0.389389138045839), ('SIK3', 0.1885394422272988), ('TRAPPC8', 0.4023437078504345), ('CXCR4', 0.0633978630511462), ('RASD1', 0.5098153127501961)]	3096
FOSL2	scertf__badis.CST6	0.07336924818995985	4.056223095352904	4.83439e-06	1.0	gene is annotated for similar motif jaspar__MA1131.1 ('FOSL2::JUN'; q-value = 4.83e-06)	frozenset({'activating', 'top50perTarget', 'hg38__refseq-r80__500bp_up_and_100bp_down_tss.mc9nr.genes_vs_motifs.rankings'})	[('CREM', 0.9499732933230338), ('ACD', 0.086634073252836), ('ATXN1L', 0.1968408686526452), ('USP36', 0.6216235966880278), ('VPS37B', 0.7829494261493881), ('CXorf40A', 0.0818812188771008), ('PDE4A', 0.2296823705418625), ('MCL1', 0.8753243805280642), ('SAR1A', 0.3407771684557024), ('CYCS', 1.2594929725282829), ('INSIG1', 0.1971920625193857), ('DVL1', 1.0142192718578504), ('FAM131A', 1.73144507244636), ('ELL2', 0.1812958278478628), ('SPTY2D1', 0.2165360162650221), ('GALNT11', 0.1346572025807632), ('PITPNA', 0.7890038556933351), ('SBDS', 0.1870351385120953), ('ZBTB37', 0.1164657603281598), ('LAPTM4A', 0.6091932469976971), ('DDX3X', 0.4077659132688484), ('MAFF', 0.7240737535240784), ('SRSF7', 0.9727307251609733), ('SENP3-EIF4A1', 0.3608516832054671), ('OSER1', 0.4199577761535913), ('ANKRD9', 0.4372735762988741), ('PPP1CB', 0.1833176553814685), ('RNF19A', 1.0807184732278934), ('JUND', 0.8861779580103948), ('TMEM39A', 0.5686388594687637), ('ZFAND5', 0.502504392041019), ('NUP98', 0.1180092432219785), ('GAK', 0.3262796940966483), ('FOSL2', 1.0), ('ZNF331', 0.0492095554154548), ('BNIP3L', 0.6081040052729747), ('MTO1', 0.2881469056958426), ('CEP170B', 0.1749598017550828), ('PPIG', 0.1132232363064554), ('DUSP8', 0.3087110792754771), ('RMDN3', 0.1305570887617617), ('MYL6', 0.1425099156999004), ('REL', 1.2174797086156102), ('BIRC2', 0.3718233790922167), ('DHX36', 0.1091735502933958), ('BTG1', 0.6141013949599219), ('SNHG15', 0.8321654144102995), ('NCAPH2', 0.6322093431444745), ('TPD52L2', 0.2202549397107505), ('CDV3', 0.0842787712203149), ('HNRNPA0', 0.4310982448499956), ('IFNGR1', 0.2785527294582776), ('MEPCE', 0.1860322194717329), ('PRDM4', 0.2500412161000767), ('ZCWPW1', 0.1147835253817854), ('YY1', 0.1319414062459009), ('UNC50', 0.0827069450991892), ('ARG2', 0.038095215996131), ('ZBTB21', 0.5634319062675949), ('NFIL3', 0.5117384315299002), ('PDE4D', 0.2373025252069437), ('PDP1', 0.7389618459976961), ('OGDH', 0.2706125319794017), ('G3BP2', 0.2716513471640364), ('IVNS1ABP', 0.3360255042625116), ('ARL4A', 0.5413623247599014), ('ATP1B3', 0.0841255277986459), ('POLB', 0.2598908657566462), ('RPL22L1', 0.0863165838321037), ('CXCL16', 0.0873710967942657), ('TP53INP2', 0.435619298645383), ('JOSD1', 0.7562716012007747), ('RGPD3', 0.8186918513150111), ('GEM', 0.1781198362938755), ('EIF4A3', 0.2869731109054469), ('PWWP2B', 0.4444362162184243), ('CMIP', 1.1514602717790745), ('TSC22D3', 0.6885002248533806), ('DNAJB2', 1.1550141169234251), ('HNRNPUL1', 0.2733985214063668), ('CBX4', 0.211054190078843), ('PRKAR1A', 0.3683681676365699), ('AKIRIN1', 0.5130369880009291), ('CCDC107', 0.1564630779580371), ('SREBF2', 0.1384300196467425), ('SYAP1', 0.1132565916261074), ('ARF4', 0.2307672810907202), ('DDIT4', 0.2298820110822642), ('APMAP', 0.0369300370487297), ('CACYBP', 0.1026302762834873), ('STX5', 0.334984838363088), ('NAB1', 0.1935094592452561), ('ATF4', 0.1461749889519199), ('BSG', 0.0872812021726846), ('EIF1', 0.450126402669288), ('UBE2B', 0.3566298226380335), ('PABPC1', 0.0971229066283436), ('ORAI2', 0.6842511874587915), ('NR4A2', 0.4199900359226295), ('WDR19', 0.1204539280788186), ('PPP1R10', 0.1198943755985132), ('TPM4', 0.8603188704947211), ('ZC3H3', 0.1917230557149264), ('MFSD11', 1.1297579462257583), ('PIM3', 0.5246417340680348), ('TUBA4A', 2.238795549935753), ('CHMP1B', 0.0306332008950728), ('SARAF', 0.0453932912647112), ('CSNK1D', 0.6563163976610592), ('USP19', 0.2813525380486191), ('MCU', 0.1440086418033863), ('TRIM28', 0.4030782707484456), ('STRAP', 0.4207959207142012), ('SEC14L1', 0.0963791966437754), ('UFSP2', 0.0586444265066848), ('PRDM1', 0.7914636572831033), ('TSPYL2', 0.3094720498234252), ('SNHG5', 0.0466639450055019), ('SGSM2', 0.4024907614811445), ('ZFP36L2', 1.2435962915468988), ('FTH1', 0.7061068956229837), ('TTBK2', 0.1056776384672489), ('LUC7L', 0.2031889231391375), ('RXRA', 0.3973434198217406), ('KLF6', 0.1883703765186029), ('MADD', 0.3674406274735723), ('MRPL49', 0.1061200897959284), ('HERPUD2', 0.1260355395656404), ('GMNN', 0.0946783794302203), ('ETF1', 0.3073118821046417), ('FBXO34', 0.6749816563947793), ('NFATC4', 0.0157025144128572), ('KCNH7', 0.4295667062540158), ('THAP11', 0.1223642059800727), ('BUD31', 0.4009592429112503), ('RPS26', 0.0151749200869474), ('TAGLN2', 0.0762999734071043), ('HERPUD1', 0.5882437582886614), ('FAM177A1', 0.9698110502833748), ('YPEL5', 0.1929654952441298), ('WDR55', 0.137468394435286), ('EIF5', 0.5743559698542492), ('SRRT', 0.13920254278923), ('STAT3', 0.2980082568547748), ('USP21', 1.125833405070088), ('CALU', 0.2454687254804138), ('HSPA5', 0.0832383615231333), ('UBE2S', 0.1089797062549149), ('CLUH', 0.1287325920399432), ('RAB30', 0.1342365695750489), ('ATXN2', 0.1119415561952947), ('SLC10A3', 0.1963095761485041), ('JADE2', 0.346367732400833), ('PTP4A1', 0.55175179825983), ('PIP5K1A', 0.1301123890151584), ('ARL4C', 0.6520301258418428), ('SMPD4', 0.126585293727734), ('TNFAIP3', 0.1861131894098685), ('SYTL3', 0.4964008280439556), ('EZR', 0.0955246700945841), ('FRAT2', 0.3105707196921931), ('TFDP1', 0.585734240271942), ('DNAJB6', 0.1302777444377079), ('PTMA', 0.1240424604404842), ('ALKBH3', 0.5325924101578262), ('NEURL4', 0.2718960956281942), ('KPNA2', 0.8516511125105046), ('MLF1', 0.1210845216629812), ('CASS4', 0.1448328157879883), ('TMSB4X', 0.0201488488566156), ('HLTF', 0.3081681320016601), ('RNASEH1', 0.3869560539486958), ('CNIH1', 0.088070915980717), ('RBM38', 1.016157497879984), ('CEBPD', 0.2450510166747438), ('ACTR1A', 0.1767335824745645), ('SGK1', 0.3220313031467648), ('AMD1', 0.0885852303815718), ('PRMT1', 0.1408095713398133), ('SNHG8', 0.0401274225094631), ('OAZ1', 0.2711119835460414), ('RRAD', 0.0016822584950646), ('SLC3A2', 0.2147643345064006), ('POLR2A', 0.2173887876856518), ('GPR158', 0.0807579161843227), ('CXCR4', 0.901766415358268), ('SLC16A3', 1.619517025752814), ('PRPF19', 0.0861566707604411), ('SPTSSB', 0.0377042436856321), ('FXYD1', 0.2785599859703641), ('CHP1', 0.1832407867824523), ('RAB9A', 0.5592436350250545), ('GABARAPL1', 1.431341786605944), ('BTBD6', 0.3118435629142288), ('SLC16A2', 0.6347022381258999), ('MARK2', 0.1202377055589847), ('LINC01229', 0.3890269048785325), ('NR3C1', 0.7845193725265975), ('PFKFB3', 0.2247453132895829), ('MYADM', 0.1705431921086045), ('EDNRB', 0.4393914482629313), ('QSOX2', 0.1794023448622237), ('SCRN1', 0.3887597160490624), ('ABCB8', 0.2202785420358841), ('LUZP1', 0.2144381612532007), ('GFOD1', 0.7063958724311717), ('B4GALT6', 0.8873205388705251), ('IL2RB', 0.4494769031154478), ('DHX8', 0.1886605255174319), ('POFUT2', 2.5260784006437627), ('ZDHHC9', 5.77989851616159e-07), ('BHLHE40', 0.2619753584229182), ('PRNP', 0.3798839509807758), ('ASPH', 0.7130438043333335), ('KPNA4', 0.0733723641828341), ('SRSF2', 1.149682023481371), ('PDCD4', 0.0654163288558914), ('DHRS13', 0.2486990496776088), ('MAP2K3', 0.5160926601155543), ('CDC34', 0.0940881559006334), ('RBM8A', 0.7269894856546324), ('MMP2', 0.1394316415371418), ('ATXN2L', 0.4589711482054166), ('SYTL2', 0.1897330737102488), ('SAV1', 0.6007175206053204), ('ARF6', 0.5623538362657243), ('CXXC5', 0.1609489654006414), ('EHBP1L1', 0.1036179365024244), ('BIRC3', 1.1383435576609116), ('CHSY1', 0.2700282585394554), ('SMAD7', 0.2143227555705025), ('MSL2', 0.1360042716856631), ('SKIL', 0.7279537871196451), ('TUG1', 0.0561206024280744), ('ATP1B1', 0.1523383218703158), ('CSRNP1', 0.6457976695334251), ('HSD17B12', 0.1915708269088715), ('RPL39', 0.0667259518480694), ('LACTB', 0.2151455057406202), ('EML4', 0.166676478177875), ('ADAMTS17', 0.1552441672264951), ('L1CAM', 0.0687178202037551), ('PFDN2', 0.1305879730009687), ('CDKL5', 0.0985914659204711), ('PDE4B', 0.8907751973875144), ('MRPL1', 0.4346829762163469), ('RTN3', 0.0982571672688427), ('CBLB', 0.6040648976611478), ('SLC38A2', 0.2265545991888398), ('TCF7L1', 0.508857924693776), ('TPI1', 0.2890773678523812), ('SQSTM1', 0.321603135471141), ('NFU1', 0.4270480085904083), ('PDE1C', 0.2152611486473307), ('MXRA7', 0.2304115966619611), ('NFATC2', 0.0835764501350951), ('FURIN', 0.3065640190635424), ('SH2D2A', 0.3575037897358941), ('IBA57', 0.1353070790075787), ('ZDHHC14', 0.2663897739582147), ('PTBP1', 0.1584165551773698), ('ZFAS1', 0.0298593039835208)]	4818
FOSL2	taipale_tf_pairs__JUN_ATGACGTCAT_HT	0.06801927441532149	3.477417405305594	9.4806e-09	1.0	gene is annotated for similar motif jaspar__MA1131.1 ('FOSL2::JUN'; q-value = 9.48e-09)	frozenset({'activating', 'top50perTarget', 'hg38__refseq-r80__500bp_up_and_100bp_down_tss.mc9nr.genes_vs_motifs.rankings'})	[('TPM4', 0.8603188704947211), ('BNIP3L', 0.6081040052729747), ('ARL4A', 0.5413623247599014), ('TMEM39A', 0.5686388594687637), ('FOSL2', 1.0), ('NANS', 0.2572926247306928), ('CREM', 0.9499732933230338), ('TLE3', 0.2992716324647147), ('FAM131A', 1.73144507244636), ('ORAI2', 0.6842511874587915), ('ARF1', 0.2499263532918032), ('ZDHHC9', 5.77989851616159e-07), ('VPS37B', 0.7829494261493881), ('TFDP1', 0.585734240271942), ('STX5', 0.334984838363088), ('GALNT11', 0.1346572025807632), ('PDP1', 0.7389618459976961), ('TP53INP2', 0.435619298645383), ('PRKAR1A', 0.3683681676365699), ('DDX3X', 0.4077659132688484), ('NR4A2', 0.4199900359226295), ('CACYBP', 0.1026302762834873), ('ERF', 0.6139189276932295), ('JUND', 0.8861779580103948), ('POLB', 0.2598908657566462), ('PDE4A', 0.2296823705418625), ('CXCL16', 0.0873710967942657), ('CHSY1', 0.2700282585394554), ('GEM', 0.1781198362938755), ('ZBTB37', 0.1164657603281598), ('ZFAND5', 0.502504392041019), ('ELL2', 0.1812958278478628), ('INSIG1', 0.1971920625193857), ('ARG2', 0.038095215996131), ('SKIL', 0.7279537871196451), ('DVL1', 1.0142192718578504), ('IVNS1ABP', 0.3360255042625116), ('ZC3H3', 0.1917230557149264), ('ATF4', 0.1461749889519199), ('LSAMP', 0.1464022227905372), ('MAFF', 0.7240737535240784), ('MRPL49', 0.1061200897959284), ('DUSP8', 0.3087110792754771), ('PWWP2B', 0.4444362162184243), ('LMO4', 0.456662495894052), ('DNAJB2', 1.1550141169234251), ('G3BP2', 0.2716513471640364), ('FRAT2', 0.3105707196921931), ('DHX36', 0.1091735502933958), ('KCNQ1OT1', 0.0676742531284682), ('NUP98', 0.1180092432219785), ('CSNK1D', 0.6563163976610592), ('UBE2B', 0.3566298226380335), ('TNFAIP3', 0.1861131894098685), ('YY1', 0.1319414062459009), ('RRAD', 0.0016822584950646), ('RGS1', 0.1805188842874377), ('MYL6', 0.1425099156999004), ('GABARAPL1', 1.431341786605944), ('SNHG15', 0.8321654144102995), ('RAB3IL1', 0.0053107987829558), ('CALU', 0.2454687254804138), ('TUG1', 0.0561206024280744), ('ZBTB21', 0.5634319062675949), ('AKIRIN1', 0.5130369880009291), ('UFSP2', 0.0586444265066848), ('NFATC2', 0.0835764501350951), ('JOSD1', 0.7562716012007747), ('GMNN', 0.0946783794302203), ('CDV3', 0.0842787712203149), ('RNF19A', 1.0807184732278934), ('BIRC2', 0.3718233790922167), ('LUZP1', 0.2144381612532007), ('EML4', 0.166676478177875), ('DUSP4', 0.4745547008266196), ('PRNP', 0.3798839509807758), ('SPRY1', 0.0737992895593121), ('PRPF19', 0.0861566707604411), ('REL', 1.2174797086156102), ('CXXC5', 0.1609489654006414), ('STAT3', 0.2980082568547748), ('ATXN1L', 0.1968408686526452), ('CHP1', 0.1832407867824523), ('BHLHE40', 0.2619753584229182), ('KIF23', 0.6215554664646389), ('OAZ1', 0.2711119835460414), ('FXYD1', 0.2785599859703641), ('SRGN', 1.0194228168129325), ('RAB1A', 0.1885809976885079), ('DUSP2', 0.279091923143755), ('RUNX3', 1.3229579621031746), ('SH2D2A', 0.3575037897358941), ('TIMD4', 1.8617896869568857e-06), ('CBX4', 0.211054190078843), ('LAPTM4A', 0.6091932469976971), ('SGK1', 0.3220313031467648), ('CHMP1B', 0.0306332008950728), ('RMDN3', 0.1305570887617617), ('CYCS', 1.2594929725282829), ('ARF4', 0.2307672810907202), ('PTBP1', 0.1584165551773698), ('PRDM1', 0.7914636572831033), ('SYAP1', 0.1132565916261074), ('ISG15', 0.0643290797283649), ('ATG13', 0.197129655111867), ('DYNLL1', 0.5002836101726016), ('ZMYND19', 5.658757680840192), ('ATP1B3', 0.0841255277986459), ('ODC1', 0.1939575371180308), ('ZCWPW1', 0.1147835253817854), ('CGA', 0.0512482010186448), ('FAM53C', 0.2489437283747697), ('SLC16A3', 1.619517025752814), ('OGDH', 0.2706125319794017), ('EPAS1', 0.0749691369285908), ('ACD', 0.086634073252836), ('HERPUD1', 0.5882437582886614), ('SMAD7', 0.2143227555705025), ('MEPCE', 0.1860322194717329), ('ETF1', 0.3073118821046417), ('TRMT2A', 0.1938621930117969), ('SDF4', 0.3216202479301315), ('NFATC4', 0.0157025144128572), ('TSPYL2', 0.3094720498234252), ('FURIN', 0.3065640190635424), ('FBXO34', 0.6749816563947793), ('ANKRD9', 0.4372735762988741), ('PITPNA', 0.7890038556933351), ('FXYD2', 0.1750272629651459), ('CD8A', 0.1351318146704382), ('STK17B', 0.1173850180613951), ('LMNA', 0.2217896318104852), ('IL17RE', 0.0625314320130185), ('KLF6', 0.1883703765186029), ('PLBD1', 2.1508976746781693e-05), ('MYADM', 0.1705431921086045), ('SUPV3L1', 0.4479872951221464), ('NRAS', 1.692980382473884), ('CBLB', 0.6040648976611478), ('GAK', 0.3262796940966483), ('TBC1D8', 0.5812661146960973), ('ISCA1', 1.0665637586531622), ('CSMD1', 0.1160637888532989), ('DUSP5', 1.1753335333513495), ('HAGH', 0.3176897494601061), ('MYBBP1A', 0.2574241025567507), ('RNASEH1', 0.3869560539486958), ('DNAJB9', 0.3871557258972489), ('MLF1', 0.1210845216629812), ('USP36', 0.6216235966880278), ('SCRN1', 0.3887597160490624), ('MSL2', 0.1360042716856631), ('MT1A', 0.3921266402032953), ('SARAF', 0.0453932912647112), ('PPIG', 0.1132232363064554), ('TBCC', 0.4167395377465123), ('SLC16A2', 0.6347022381258999), ('ANKRD13D', 0.150993258413344), ('FHL1', 0.4062532087627851), ('IFITM1', 0.1551243793657999), ('MVD', 0.184736706167489), ('MMP2', 0.1394316415371418), ('ZFP36L2', 1.2435962915468988), ('TRPV2', 0.1249672731199206), ('CXorf21', 0.2042948569092026), ('GCN1', 0.1486185211274562), ('LRRC9', 0.241085894101905), ('PPP1CB', 0.1833176553814685), ('SYTL3', 0.4964008280439556), ('TRAF7', 0.810185869633822), ('CCL20', 0.5351558525251576), ('PFKFB3', 0.2247453132895829), ('EIF5', 0.5743559698542492), ('PARVB', 0.2181189592698859), ('HSPA5', 0.0832383615231333), ('UBE2S', 0.1089797062549149), ('CDC42EP4', 0.6294646357693993), ('POLR3E', 0.2065181849695306), ('HLTF', 0.3081681320016601), ('WDR19', 0.1204539280788186), ('ETS2', 0.4775272776685184), ('EHBP1L1', 0.1036179365024244), ('RAB8B', 0.5560122095229227), ('METRNL', 1.4639623077869364), ('YPEL5', 0.1929654952441298), ('PCNT', 0.1201662152771657), ('TAGLN2', 0.0762999734071043), ('TMBIM1', 0.4015540647916505), ('MEF2D', 0.618969857061232), ('LPAR2', 0.8388129963536612), ('SCRN2', 0.5164271451295522), ('B4GALT5', 0.085976959184745), ('TRIM28', 0.4030782707484456), ('HNRNPUL1', 0.2733985214063668), ('ASPH', 0.7130438043333335), ('STRAP', 0.4207959207142012), ('MAP1A', 0.4717081008581003), ('IL17A', 0.4797549786366114), ('TCF7L2', 0.2142321878603045), ('ZFAS1', 0.0298593039835208), ('REEP2', 1.4723769567691214), ('NFE2L2', 1.742438286794552), ('EIF1', 0.450126402669288), ('LONRF2', 0.9541840761922892), ('CMIP', 1.1514602717790745), ('MMP9', 0.1440570055840181), ('GPR68', 0.1555802801384856), ('SLC10A3', 0.1963095761485041), ('LMBR1L', 0.3822965797109809), ('FSD1', 0.5969934183348892), ('ZNF423', 0.1204390959855051), ('FTH1', 0.7061068956229837), ('CEP170B', 0.1749598017550828), ('NBL1', 0.504174342342796), ('SAR1A', 0.3407771684557024), ('BRD2', 0.5011346009709825), ('TRABD', 0.1199022719655829), ('TMSB4X', 0.0201488488566156), ('PIP5K1A', 0.1301123890151584), ('RXRA', 0.3973434198217406), ('WHRN', 0.6697219690185209), ('BTG1', 0.6141013949599219), ('ADCY7', 0.0691772344487528), ('DHCR7', 0.489324686575354), ('CDKN1A', 0.6670512516671593), ('IER5L', 0.0422820047018505), ('POLR2E', 0.0753931318243073), ('PRMT1', 0.1408095713398133), ('CDH7', 0.4218501861024655), ('CYSTM1', 0.8108722684853423), ('TMEM9', 0.2814575855843926), ('FAM177A1', 0.9698110502833748)]	4429
FOSL2	transfac_pro__M07666	0.06639085102524007	3.3012407054396276	0.0	0.184049	gene is orthologous to FBgn0028550 in D. melanogaster (identity = 18%) which is directly annotated for motif	frozenset({'activating', 'top50perTarget', 'hg38__refseq-r80__500bp_up_and_100bp_down_tss.mc9nr.genes_vs_motifs.rankings'})	[('VPS37B', 0.7829494261493881), ('TMEM39A', 0.5686388594687637), ('ZBTB21', 0.5634319062675949), ('INSIG1', 0.1971920625193857), ('USP36', 0.6216235966880278), ('RAB1A', 0.1885809976885079), ('JUND', 0.8861779580103948), ('DUSP8', 0.3087110792754771), ('STX5', 0.334984838363088), ('FAM131A', 1.73144507244636), ('ARG2', 0.038095215996131), ('ZC3H3', 0.1917230557149264), ('ELL2', 0.1812958278478628), ('GALNT11', 0.1346572025807632), ('ZBTB37', 0.1164657603281598), ('MYL6', 0.1425099156999004), ('CACYBP', 0.1026302762834873), ('SLC16A2', 0.6347022381258999), ('ZFAND5', 0.502504392041019), ('NFATC2', 0.0835764501350951), ('SREBF2', 0.1384300196467425), ('WHRN', 0.6697219690185209), ('TRMT2A', 0.1938621930117969), ('LINC00963', 0.1288788672725647), ('PDE4D', 0.2373025252069437), ('RNASEH1', 0.3869560539486958), ('JADE2', 0.346367732400833), ('YPEL5', 0.1929654952441298), ('ACD', 0.086634073252836), ('SRSF7', 0.9727307251609733), ('BIRC2', 0.3718233790922167), ('DHX36', 0.1091735502933958), ('SH2D2A', 0.3575037897358941), ('SNHG15', 0.8321654144102995), ('RMDN3', 0.1305570887617617), ('FRAT2', 0.3105707196921931), ('REL', 1.2174797086156102), ('TFDP1', 0.585734240271942), ('MAFF', 0.7240737535240784), ('NUP98', 0.1180092432219785), ('LSAMP', 0.1464022227905372), ('POLB', 0.2598908657566462), ('UBE2B', 0.3566298226380335), ('NFATC4', 0.0157025144128572), ('CGA', 0.0512482010186448), ('SYAP1', 0.1132565916261074), ('BTG1', 0.6141013949599219), ('EMC7', 0.1025074734437174), ('PDE4A', 0.2296823705418625), ('DNAJB2', 1.1550141169234251), ('SKIL', 0.7279537871196451), ('APMAP', 0.0369300370487297), ('PDP1', 0.7389618459976961), ('CD28', 0.107142557576171), ('PRKAR1A', 0.3683681676365699), ('SLC16A3', 1.619517025752814), ('AKIRIN1', 0.5130369880009291), ('RAB8B', 0.5560122095229227), ('DVL1', 1.0142192718578504), ('LINC01550', 0.0471115449869432), ('IVNS1ABP', 0.3360255042625116), ('ATXN1L', 0.1968408686526452), ('FFAR3', 0.0691378590920017), ('GABARAPL1', 1.431341786605944), ('SNHG8', 0.0401274225094631), ('TP53INP2', 0.435619298645383), ('NR4A2', 0.4199900359226295), ('ERF', 0.6139189276932295), ('SARAF', 0.0453932912647112), ('CSNK1D', 0.6563163976610592), ('G3BP2', 0.2716513471640364), ('MLF1', 0.1210845216629812), ('WARS2', 1.2100644956670106), ('TLE3', 0.2992716324647147), ('FBXO34', 0.6749816563947793), ('FOSL2', 1.0), ('NSMCE2', 0.2615716000599066), ('CYCS', 1.2594929725282829), ('STRAP', 0.4207959207142012), ('TMSB4X', 0.0201488488566156), ('CXCL16', 0.0873710967942657), ('ARL4A', 0.5413623247599014), ('FAM177A1', 0.9698110502833748), ('BNIP3L', 0.6081040052729747), ('NCAPH2', 0.6322093431444745), ('ZNF460', 0.435517694690796), ('ZDHHC9', 5.77989851616159e-07), ('TAGLN2', 0.0762999734071043), ('HSPA5', 0.0832383615231333), ('BUD31', 0.4009592429112503), ('OSER1', 0.4199577761535913), ('RNF19A', 1.0807184732278934), ('AKT3', 0.0496225640335484), ('NANS', 0.2572926247306928), ('UFSP2', 0.0586444265066848), ('GEM', 0.1781198362938755), ('FXYD1', 0.2785599859703641), ('RAB30', 0.1342365695750489), ('TNFAIP3', 0.1861131894098685), ('SLC10A3', 0.1963095761485041), ('YY1', 0.1319414062459009), ('RGS1', 0.1805188842874377), ('PRR14', 0.1516873366996344), ('PARVB', 0.2181189592698859), ('CREM', 0.9499732933230338), ('FAM53C', 0.2489437283747697), ('STK16', 0.3011777475371256), ('WDR19', 0.1204539280788186), ('KLF6', 0.1883703765186029), ('STAT5A', 0.2621735078718274), ('GPR158', 0.0807579161843227), ('PRMT1', 0.1408095713398133), ('METTL1', 0.2132594746468525), ('HERPUD1', 0.5882437582886614), ('OGDH', 0.2706125319794017), ('PPIG', 0.1132232363064554), ('IL21R', 0.6672205098306428), ('ARF4', 0.2307672810907202), ('CYSTM1', 0.8108722684853423), ('PDE4B', 0.8907751973875144), ('ANKRD9', 0.4372735762988741), ('MEPCE', 0.1860322194717329), ('TPD52L2', 0.2202549397107505), ('SRRT', 0.13920254278923), ('PWWP2B', 0.4444362162184243), ('LAPTM4A', 0.6091932469976971), ('CXXC5', 0.1609489654006414)]	1819
FOSL2	transfac_pro__M08915	0.06760849211523473	3.4329754804146613	0.0	1.0	gene is directly annotated	frozenset({'activating', 'top50perTarget', 'hg38__refseq-r80__500bp_up_and_100bp_down_tss.mc9nr.genes_vs_motifs.rankings'})	[('VPS37B', 0.7829494261493881), ('TPM4', 0.8603188704947211), ('ARG2', 0.038095215996131), ('DUSP8', 0.3087110792754771), ('ZBTB21', 0.5634319062675949), ('PDP1', 0.7389618459976961), ('TMEM39A', 0.5686388594687637), ('NUP98', 0.1180092432219785), ('ZBTB37', 0.1164657603281598), ('BNIP3L', 0.6081040052729747), ('ATXN1L', 0.1968408686526452), ('GALNT11', 0.1346572025807632), ('CYCS', 1.2594929725282829), ('FAM131A', 1.73144507244636), ('AKIRIN1', 0.5130369880009291), ('DVL1', 1.0142192718578504), ('ELL2', 0.1812958278478628), ('NR4A2', 0.4199900359226295), ('GEM', 0.1781198362938755), ('JUND', 0.8861779580103948), ('OGDH', 0.2706125319794017), ('DHX36', 0.1091735502933958), ('MYL6', 0.1425099156999004), ('CXCL16', 0.0873710967942657), ('POLB', 0.2598908657566462), ('PDE4A', 0.2296823705418625), ('CSNK1D', 0.6563163976610592), ('BTG1', 0.6141013949599219), ('MAFF', 0.7240737535240784), ('FBXO34', 0.6749816563947793), ('ACD', 0.086634073252836), ('TP53INP2', 0.435619298645383), ('GABARAPL1', 1.431341786605944), ('CREM', 0.9499732933230338), ('G3BP2', 0.2716513471640364), ('FAM53C', 0.2489437283747697), ('SNHG15', 0.8321654144102995), ('INSIG1', 0.1971920625193857), ('RAB1A', 0.1885809976885079), ('YY1', 0.1319414062459009), ('NFATC2', 0.0835764501350951), ('ANKRD9', 0.4372735762988741), ('CXXC5', 0.1609489654006414), ('KLF6', 0.1883703765186029), ('TMSB4X', 0.0201488488566156), ('BIRC2', 0.3718233790922167), ('RAB30', 0.1342365695750489), ('STAT3', 0.2980082568547748), ('SREBF2', 0.1384300196467425), ('EMC7', 0.1025074734437174), ('CDC42EP4', 0.6294646357693993), ('FFAR3', 0.0691378590920017), ('TSC22D3', 0.6885002248533806), ('TBCC', 0.4167395377465123), ('DNAJB2', 1.1550141169234251), ('FAM177A1', 0.9698110502833748), ('TLE3', 0.2992716324647147), ('MLF1', 0.1210845216629812), ('IL21R', 0.6672205098306428), ('UBE2B', 0.3566298226380335), ('CACYBP', 0.1026302762834873), ('LUZP1', 0.2144381612532007), ('SKIL', 0.7279537871196451), ('USP36', 0.6216235966880278), ('ZFAND5', 0.502504392041019), ('ERF', 0.6139189276932295), ('LRRC9', 0.241085894101905), ('RMDN3', 0.1305570887617617), ('STK16', 0.3011777475371256), ('FRAT2', 0.3105707196921931), ('PRKAR1A', 0.3683681676365699), ('UFSP2', 0.0586444265066848), ('CGA', 0.0512482010186448), ('RUNX3', 1.3229579621031746), ('LMBR1L', 0.3822965797109809), ('PWWP2B', 0.4444362162184243), ('OSER1', 0.4199577761535913), ('PITPNA', 0.7890038556933351), ('ETF1', 0.3073118821046417), ('MCL1', 0.8753243805280642), ('LAPTM4A', 0.6091932469976971), ('PDE4D', 0.2373025252069437), ('SUPV3L1', 0.4479872951221464), ('JOSD1', 0.7562716012007747), ('TNFAIP3', 0.1861131894098685), ('ATF4', 0.1461749889519199), ('DDX3X', 0.4077659132688484), ('CHMP1B', 0.0306332008950728), ('TPD52L2', 0.2202549397107505), ('TJP1', 0.0598553894095499), ('EIF1', 0.450126402669288), ('PRMT1', 0.1408095713398133), ('NCAPH2', 0.6322093431444745), ('CBX4', 0.211054190078843), ('FOSL2', 1.0), ('MRPL49', 0.1061200897959284), ('WDR19', 0.1204539280788186), ('ZC3H3', 0.1917230557149264), ('SYAP1', 0.1132565916261074), ('TRMT2A', 0.1938621930117969), ('REL', 1.2174797086156102)]	1353
FOSL2	transfac_pro__M08924	0.06534281694697575	3.187855460312162	0.0	1.0	gene is directly annotated	frozenset({'activating', 'top50perTarget', 'hg38__refseq-r80__500bp_up_and_100bp_down_tss.mc9nr.genes_vs_motifs.rankings'})	[('VPS37B', 0.7829494261493881), ('ARG2', 0.038095215996131), ('TMEM39A', 0.5686388594687637), ('DUSP8', 0.3087110792754771), ('MYL6', 0.1425099156999004), ('ZBTB37', 0.1164657603281598), ('NUP98', 0.1180092432219785), ('RAB30', 0.1342365695750489), ('RAB1A', 0.1885809976885079), ('PDP1', 0.7389618459976961), ('AKIRIN1', 0.5130369880009291), ('MAFF', 0.7240737535240784), ('GEM', 0.1781198362938755), ('FFAR3', 0.0691378590920017), ('CSNK1D', 0.6563163976610592), ('FAM53C', 0.2489437283747697), ('ZBTB21', 0.5634319062675949), ('NR4A2', 0.4199900359226295), ('CXCL16', 0.0873710967942657), ('BTG1', 0.6141013949599219), ('GABARAPL1', 1.431341786605944), ('DHX36', 0.1091735502933958), ('CXXC5', 0.1609489654006414), ('SREBF2', 0.1384300196467425), ('TMSB4X', 0.0201488488566156), ('TP53INP2', 0.435619298645383), ('ELL2', 0.1812958278478628), ('FBXO34', 0.6749816563947793), ('GALNT11', 0.1346572025807632), ('KLF6', 0.1883703765186029), ('CYCS', 1.2594929725282829), ('POLB', 0.2598908657566462), ('PDE4B', 0.8907751973875144), ('TPM4', 0.8603188704947211), ('FAM177A1', 0.9698110502833748), ('CREM', 0.9499732933230338), ('IL21R', 0.6672205098306428), ('FAM131A', 1.73144507244636), ('BNIP3L', 0.6081040052729747), ('CDC42EP4', 0.6294646357693993), ('YY1', 0.1319414062459009), ('G3BP2', 0.2716513471640364), ('JUND', 0.8861779580103948), ('SPRY1', 0.0737992895593121), ('SNHG15', 0.8321654144102995), ('TBCC', 0.4167395377465123), ('ATXN1L', 0.1968408686526452), ('EMC7', 0.1025074734437174), ('TJP1', 0.0598553894095499), ('BIRC2', 0.3718233790922167)]	563
FOSL2	transfac_pro__M08932	0.06424674388851034	3.069272949505328	0.0	1.0	gene is directly annotated	frozenset({'activating', 'top50perTarget', 'hg38__refseq-r80__500bp_up_and_100bp_down_tss.mc9nr.genes_vs_motifs.rankings'})	[('FAM131A', 1.73144507244636), ('STX5', 0.334984838363088), ('GALNT11', 0.1346572025807632), ('USP36', 0.6216235966880278), ('VPS37B', 0.7829494261493881), ('CREM', 0.9499732933230338), ('CYCS', 1.2594929725282829), ('ARG2', 0.038095215996131), ('ANKRD9', 0.4372735762988741), ('PDP1', 0.7389618459976961), ('NUP98', 0.1180092432219785), ('DVL1', 1.0142192718578504), ('UBE2B', 0.3566298226380335), ('AKIRIN1', 0.5130369880009291), ('ELL2', 0.1812958278478628), ('DHX36', 0.1091735502933958), ('INSIG1', 0.1971920625193857), ('TP53INP2', 0.435619298645383), ('DUSP8', 0.3087110792754771), ('CSNK1D', 0.6563163976610592), ('GAK', 0.3262796940966483), ('TMEM39A', 0.5686388594687637), ('POLB', 0.2598908657566462), ('DDX3X', 0.4077659132688484), ('MRPL49', 0.1061200897959284), ('ORAI2', 0.6842511874587915), ('YY1', 0.1319414062459009), ('FRAT2', 0.3105707196921931), ('MAP1A', 0.4717081008581003), ('GEM', 0.1781198362938755), ('PDE4A', 0.2296823705418625), ('ARL4A', 0.5413623247599014), ('MCL1', 0.8753243805280642), ('ACD', 0.086634073252836), ('MAFF', 0.7240737535240784), ('NR4A2', 0.4199900359226295), ('SKIL', 0.7279537871196451), ('TAGLN2', 0.0762999734071043), ('SRGN', 1.0194228168129325), ('REL', 1.2174797086156102), ('TSC22D3', 0.6885002248533806), ('CXCL16', 0.0873710967942657), ('SLC3A2', 0.2147643345064006), ('FBXO34', 0.6749816563947793), ('TNFAIP3', 0.1861131894098685), ('FOSL2', 1.0), ('IFNGR1', 0.2785527294582776), ('BCORL1', 0.0641205243482854), ('BTG1', 0.6141013949599219), ('CHSY1', 0.2700282585394554), ('ZFAND5', 0.502504392041019), ('SRRT', 0.13920254278923), ('TLE3', 0.2992716324647147), ('SAR1A', 0.3407771684557024), ('ZDHHC9', 5.77989851616159e-07), ('ATF4', 0.1461749889519199), ('ZCWPW1', 0.1147835253817854), ('BHLHE40', 0.2619753584229182), ('ATXN1L', 0.1968408686526452), ('OSER1', 0.4199577761535913), ('TFDP1', 0.585734240271942), ('ETF1', 0.3073118821046417), ('GABARAPL1', 1.431341786605944), ('SLC10A3', 0.1963095761485041), ('EIF5', 0.5743559698542492), ('SYAP1', 0.1132565916261074), ('NEURL4', 0.2718960956281942), ('SREBF2', 0.1384300196467425), ('CACYBP', 0.1026302762834873), ('STRAP', 0.4207959207142012), ('NCAPH2', 0.6322093431444745), ('RGPD3', 0.8186918513150111), ('RAB8B', 0.5560122095229227), ('ERF', 0.6139189276932295), ('G3BP2', 0.2716513471640364), ('BNIP3L', 0.6081040052729747), ('ARID5B', 0.1926469493955344), ('MCU', 0.1440086418033863), ('PDE4D', 0.2373025252069437), ('JOSD1', 0.7562716012007747), ('ARF4', 0.2307672810907202), ('ZBTB37', 0.1164657603281598), ('OGDH', 0.2706125319794017), ('SH2D2A', 0.3575037897358941), ('PRKAR1A', 0.3683681676365699), ('BIRC2', 0.3718233790922167), ('TMSB4X', 0.0201488488566156), ('MYL6', 0.1425099156999004), ('LAPTM4A', 0.6091932469976971), ('NFATC2', 0.0835764501350951), ('MLF1', 0.1210845216629812), ('SNHG15', 0.8321654144102995), ('HERPUD1', 0.5882437582886614), ('RAP2C', 0.3237056216789778), ('JUND', 0.8861779580103948), ('RPL22L1', 0.0863165838321037), ('NFATC4', 0.0157025144128572), ('KIF3C', 0.2906028112056973), ('RGS1', 0.1805188842874377), ('TUBA4A', 2.238795549935753), ('APMAP', 0.0369300370487297), ('RAB3IL1', 0.0053107987829558), ('PWWP2B', 0.4444362162184243), ('PPP1R10', 0.1198943755985132), ('ZBTB21', 0.5634319062675949), ('SLC16A3', 1.619517025752814), ('KIF23', 0.6215554664646389), ('RMDN3', 0.1305570887617617), ('SCRN1', 0.3887597160490624), ('TPD52L2', 0.2202549397107505), ('LRRC9', 0.241085894101905), ('PPIG', 0.1132232363064554), ('PRMT1', 0.1408095713398133), ('RNASEH1', 0.3869560539486958), ('RAB1A', 0.1885809976885079), ('RUNX3', 1.3229579621031746), ('CDV3', 0.0842787712203149), ('UNC50', 0.0827069450991892), ('XCL1', 3.318265553891804), ('UFSP2', 0.0586444265066848), ('PRNP', 0.3798839509807758), ('HEXIM1', 0.3411697767162375), ('DUSP5', 1.1753335333513495), ('HSPA5', 0.0832383615231333), ('LUZP1', 0.2144381612532007), ('ARHGAP17', 0.3246019254539953), ('PAF1', 0.421585808193288), ('SUPV3L1', 0.4479872951221464), ('FAM177A1', 0.9698110502833748), ('TRMT2A', 0.1938621930117969), ('GPR132', 0.2070748776066123), ('TRIM28', 0.4030782707484456), ('WDR55', 0.137468394435286), ('STK19', 0.088980309074644), ('TPM4', 0.8603188704947211), ('AMD1', 0.0885852303815718)]	2141
FOSL2	transfac_pro__M08941	0.06639575296199528	3.301771038672215	0.0	1.0	gene is directly annotated	frozenset({'activating', 'top50perTarget', 'hg38__refseq-r80__500bp_up_and_100bp_down_tss.mc9nr.genes_vs_motifs.rankings'})	[('CREM', 0.9499732933230338), ('ACD', 0.086634073252836), ('CXorf40A', 0.0818812188771008), ('DDX3X', 0.4077659132688484), ('USP36', 0.6216235966880278), ('PDE4A', 0.2296823705418625), ('SPTY2D1', 0.2165360162650221), ('CYCS', 1.2594929725282829), ('FAM131A', 1.73144507244636), ('VPS37B', 0.7829494261493881), ('ELL2', 0.1812958278478628), ('RGPD3', 0.8186918513150111), ('ZBTB37', 0.1164657603281598), ('BSG', 0.0872812021726846), ('MCL1', 0.8753243805280642), ('GALNT11', 0.1346572025807632), ('MTO1', 0.2881469056958426), ('MAFF', 0.7240737535240784), ('SAR1A', 0.3407771684557024), ('SRSF7', 0.9727307251609733), ('GAK', 0.3262796940966483), ('REL', 1.2174797086156102), ('TPM4', 0.8603188704947211), ('MEPCE', 0.1860322194717329), ('DVL1', 1.0142192718578504), ('TMEM39A', 0.5686388594687637), ('LAPTM4A', 0.6091932469976971), ('ZCWPW1', 0.1147835253817854), ('HNRNPA0', 0.4310982448499956), ('PRDM4', 0.2500412161000767), ('RPL22L1', 0.0863165838321037), ('DDIT4', 0.2298820110822642), ('ZFAND5', 0.502504392041019), ('UNC50', 0.0827069450991892), ('SARAF', 0.0453932912647112), ('RNF19A', 1.0807184732278934), ('SBDS', 0.1870351385120953), ('BNIP3L', 0.6081040052729747), ('PPIG', 0.1132232363064554), ('OSER1', 0.4199577761535913), ('MRPL49', 0.1061200897959284), ('MYL6', 0.1425099156999004), ('SENP3-EIF4A1', 0.3608516832054671), ('ZNF331', 0.0492095554154548), ('ATXN1L', 0.1968408686526452), ('HNRNPUL1', 0.2733985214063668), ('ATF4', 0.1461749889519199), ('ANKRD9', 0.4372735762988741), ('ARF4', 0.2307672810907202), ('CCDC107', 0.1564630779580371), ('DHX36', 0.1091735502933958), ('PPP1CB', 0.1833176553814685), ('STRAP', 0.4207959207142012), ('BIRC2', 0.3718233790922167), ('EIF4A3', 0.2869731109054469), ('TFDP1', 0.585734240271942), ('NUP98', 0.1180092432219785), ('PITPNA', 0.7890038556933351), ('SNHG15', 0.8321654144102995), ('INSIG1', 0.1971920625193857), ('PABPC1', 0.0971229066283436), ('CACYBP', 0.1026302762834873), ('NCAPH2', 0.6322093431444745), ('PDE4D', 0.2373025252069437), ('OGDH', 0.2706125319794017), ('KLF6', 0.1883703765186029), ('ARL4A', 0.5413623247599014), ('TSC22D3', 0.6885002248533806), ('PPP1R10', 0.1198943755985132), ('POLB', 0.2598908657566462), ('DUSP8', 0.3087110792754771), ('ZFP36L2', 1.2435962915468988), ('ARG2', 0.038095215996131), ('CDV3', 0.0842787712203149), ('UFSP2', 0.0586444265066848), ('PWWP2B', 0.4444362162184243), ('ORAI2', 0.6842511874587915), ('EIF1', 0.450126402669288), ('FOSL2', 1.0), ('CXCL16', 0.0873710967942657), ('CEP170B', 0.1749598017550828), ('TP53INP2', 0.435619298645383), ('NFIL3', 0.5117384315299002), ('STX5', 0.334984838363088), ('IFNGR1', 0.2785527294582776), ('RMDN3', 0.1305570887617617), ('TPD52L2', 0.2202549397107505), ('BTG1', 0.6141013949599219), ('CHMP1B', 0.0306332008950728), ('PDP1', 0.7389618459976961), ('PRKAR1A', 0.3683681676365699), ('SRRT', 0.13920254278923), ('TUBA4A', 2.238795549935753), ('G3BP2', 0.2716513471640364), ('ATP1B3', 0.0841255277986459), ('SNHG5', 0.0466639450055019), ('PIM3', 0.5246417340680348), ('APMAP', 0.0369300370487297), ('FRAT2', 0.3105707196921931), ('TTBK2', 0.1056776384672489), ('YY1', 0.1319414062459009), ('CSNK1D', 0.6563163976610592), ('NR4A2', 0.4199900359226295), ('JUND', 0.8861779580103948), ('TPI1', 0.2890773678523812), ('GEM', 0.1781198362938755), ('UBE2S', 0.1089797062549149), ('ATXN2L', 0.4589711482054166), ('DNAJB2', 1.1550141169234251), ('ATXN2', 0.1119415561952947), ('ETF1', 0.3073118821046417), ('AKIRIN1', 0.5130369880009291), ('GMNN', 0.0946783794302203), ('UBE2B', 0.3566298226380335), ('SYAP1', 0.1132565916261074), ('MFSD11', 1.1297579462257583), ('PTP4A1', 0.55175179825983), ('WDR19', 0.1204539280788186), ('CBX4', 0.211054190078843), ('ERF', 0.6139189276932295), ('SLC16A3', 1.619517025752814), ('ZC3H3', 0.1917230557149264), ('BTBD6', 0.3118435629142288), ('RPS26', 0.0151749200869474), ('ZBTB21', 0.5634319062675949), ('BRD2', 0.5011346009709825), ('SLC3A2', 0.2147643345064006), ('SLC10A3', 0.1963095761485041), ('ARF1', 0.2499263532918032), ('C1orf21', 0.0177725817679711), ('YPEL5', 0.1929654952441298), ('HSPA5', 0.0832383615231333), ('FBXO34', 0.6749816563947793), ('JADE2', 0.346367732400833), ('IVNS1ABP', 0.3360255042625116), ('ALKBH3', 0.5325924101578262), ('TRIM28', 0.4030782707484456), ('RRAD', 0.0016822584950646), ('CHP1', 0.1832407867824523), ('PRDM1', 0.7914636572831033), ('TAGLN2', 0.0762999734071043), ('EIF4H', 0.1340117819549467), ('RGPD8', 0.1667158686227461), ('CASS4', 0.1448328157879883), ('SKIL', 0.7279537871196451), ('AMD1', 0.0885852303815718), ('RNASEH1', 0.3869560539486958), ('NFATC4', 0.0157025144128572), ('SREBF2', 0.1384300196467425), ('EML4', 0.166676478177875), ('ZDHHC9', 5.77989851616159e-07), ('CSRNP1', 0.6457976695334251), ('MSL2', 0.1360042716856631), ('ASPH', 0.7130438043333335), ('NR3C1', 0.7845193725265975), ('PDE4B', 0.8907751973875144), ('RAB9A', 0.5592436350250545), ('GFOD1', 0.7063958724311717), ('USP21', 1.125833405070088), ('JOSD1', 0.7562716012007747), ('HERPUD1', 0.5882437582886614), ('TLE3', 0.2992716324647147), ('LINC01229', 0.3890269048785325), ('SYTL3', 0.4964008280439556), ('GPR158', 0.0807579161843227), ('SGSM2', 0.4024907614811445), ('DHX8', 0.1886605255174319), ('DNAJB6', 0.1302777444377079), ('GABARAPL1', 1.431341786605944), ('NFU1', 0.4270480085904083), ('PIP5K1A', 0.1301123890151584), ('PCNT', 0.1201662152771657), ('METTL1', 0.2132594746468525), ('TMSB4X', 0.0201488488566156), ('OAZ1', 0.2711119835460414), ('WDR55', 0.137468394435286), ('RAB3IL1', 0.0053107987829558), ('TCF7L1', 0.508857924693776), ('RBM38', 1.016157497879984), ('FAM177A1', 0.9698110502833748), ('EHBP1L1', 0.1036179365024244), ('PFDN2', 0.1305879730009687), ('PTBP1', 0.1584165551773698), ('IDI1', 0.7988781450604139), ('RXRA', 0.3973434198217406), ('STAT3', 0.2980082568547748), ('PDE4DIP', 0.2076441252370601), ('ACTR1A', 0.1767335824745645), ('USP19', 0.2813525380486191), ('SRSF2', 1.149682023481371), ('TNFAIP3', 0.1861131894098685), ('HLTF', 0.3081681320016601), ('DNAJB9', 0.3871557258972489), ('KPNA2', 0.8516511125105046), ('KPNA4', 0.0733723641828341), ('TBC1D8', 0.5812661146960973), ('KCNH7', 0.4295667062540158), ('MLF1', 0.1210845216629812), ('RAB30', 0.1342365695750489), ('NFATC2', 0.0835764501350951), ('PFKFB3', 0.2247453132895829), ('AUTS2', 0.3135003373936071), ('SMAD7', 0.2143227555705025), ('EDNRB', 0.4393914482629313), ('TSPYL2', 0.3094720498234252), ('PTMA', 0.1240424604404842), ('POFUT2', 2.5260784006437627), ('CHSY1', 0.2700282585394554), ('PRMT1', 0.1408095713398133), ('NAB1', 0.1935094592452561), ('THAP11', 0.1223642059800727), ('LUZP1', 0.2144381612532007), ('FXYD1', 0.2785599859703641), ('SPTSSB', 0.0377042436856321), ('FANCB', 0.1519519413796173), ('CALU', 0.2454687254804138), ('FTH1', 0.7061068956229837), ('GRHL2', 0.1542354214753913), ('NRAS', 1.692980382473884), ('SLC43A1', 0.2478198107123682), ('LMO4', 0.456662495894052), ('B4GALT6', 0.8873205388705251), ('BHLHE40', 0.2619753584229182), ('LSAMP', 0.1464022227905372), ('PRPF19', 0.0861566707604411), ('TCF25', 0.1622890739899447), ('PRNP', 0.3798839509807758), ('CMIP', 1.1514602717790745), ('DHRS13', 0.2486990496776088), ('TMEM43', 0.3277587954044111), ('TJP1', 0.0598553894095499), ('IBA57', 0.1353070790075787), ('MEF2D', 0.618969857061232), ('RUNX3', 1.3229579621031746), ('GPX4', 0.1039048143220779), ('CXXC5', 0.1609489654006414), ('MT2A', 0.1469321954507619), ('OPHN1', 0.0366498934461268), ('MMP2', 0.1394316415371418), ('LACTB', 0.2151455057406202), ('SCRN1', 0.3887597160490624), ('CLUH', 0.1287325920399432), ('LDHA', 0.8088693558939921), ('CDC34', 0.0940881559006334), ('SNHG8', 0.0401274225094631), ('RGS1', 0.1805188842874377), ('MTMR10', 0.2930577822696406), ('SUPV3L1', 0.4479872951221464), ('QSOX2', 0.1794023448622237), ('EIF2AK3', 0.2549082965237618), ('GMFB', 0.2075228794437587), ('RBM8A', 0.7269894856546324), ('NAPB', 0.4231071180708966), ('CNIH1', 0.088070915980717), ('ARF6', 0.5623538362657243), ('EZR', 0.0955246700945841), ('LUC7L', 0.2031889231391375), ('ABCB8', 0.2202785420358841), ('PDE1C', 0.2152611486473307), ('NECTIN4', 0.8388578983512917), ('FURIN', 0.3065640190635424), ('FAM156A', 0.0730106246806806), ('SGK1', 0.3220313031467648), ('MGRN1', 0.1938466577932938), ('BIRC3', 1.1383435576609116), ('CGA', 0.0512482010186448), ('MADD', 0.3674406274735723), ('RTN3', 0.0982571672688427), ('PRR14', 0.1516873366996344), ('GAD1', 0.0725419556992125)]	4874
HOXA10	tfdimers__MD00467	0.09146663846885905	3.781013598286884	1.70961e-06	1.0	gene is annotated for similar motif tfdimers__MD00580 ('M01712_reverse_3_M01464_forward dimer: CRX / HOXA10'; q-value = 1.71e-06)	frozenset({'activating', 'top50perTarget', 'hg38__refseq-r80__500bp_up_and_100bp_down_tss.mc9nr.genes_vs_motifs.rankings'})	[('CTBP2', 0.0567934835027258), ('DHRS7', 0.053941769284784), ('SACS', 0.1754388015506317), ('TYROBP', 0.0596203106566032), ('ACER2', 0.6581597134746283), ('DHPS', 0.1041691523582269), ('HIF1AN', 0.3423988715566624), ('RRAS2', 0.0989783221076961), ('ABCA5', 0.0725919577901984), ('ABCB1', 0.2289886332288255), ('POP4', 0.3134002841457675), ('FAM207A', 0.1255491067753156), ('DPM3', 0.0902232828573015), ('RAB29', 0.0911971362697142)]	3392
HOXA10	tfdimers__MD00073	0.07889847278659798	3.0628373359151806	4.2408e-12	1.0	gene is annotated for similar motif tfdimers__MD00247 ('M01464_forward_12_M01712_reverse dimer: HOXA10 / CRX'; q-value = 4.24e-12)	frozenset({'activating', 'top50perTarget', 'hg38__refseq-r80__500bp_up_and_100bp_down_tss.mc9nr.genes_vs_motifs.rankings'})	[('IFIT1', 0.0074831242151015), ('CTBP2', 0.0567934835027258), ('MPC2', 0.0332944563698369), ('RRAS2', 0.0989783221076961), ('CXorf38', 0.1428157089992563), ('TSPAN31', 0.1722829947359559), ('DHRS7', 0.053941769284784)]	905
IRF1	tfdimers__MD00026	0.04913604418869336	3.0389103179154353	0.0	1.0	gene is directly annotated	frozenset({'activating', 'top50perTarget', 'hg38__refseq-r80__500bp_up_and_100bp_down_tss.mc9nr.genes_vs_motifs.rankings'})	[('ISY1', 0.1532848976567598), ('IDI1', 0.6677499217226088), ('DALRD3', 0.4150174936537553), ('ARPC2', 0.1813823563353179), ('TRAPPC1', 0.1434943471679675), ('RPF1', 0.0850936619721421), ('TSSC4', 0.4457537312665783), ('NDUFA13', 0.0812202849604802), ('UTP11', 0.2627113566933057), ('CCDC9', 0.1117353809772755), ('C14orf119', 0.1835287245782354), ('TANK', 0.7296136207534778), ('TAF13', 1.2026990210613595), ('TMBIM6', 0.0842800709465811), ('CD2BP2', 1.2037035856200586), ('RAB11A', 0.0610641387721284), ('CCDC39', 0.1634403227448785), ('PDAP1', 0.4512347788951353), ('PRKCSH', 0.2114287898356013), ('PSMB1', 0.1338436216166182), ('PSMA6', 0.4943190588852547), ('UBR7', 0.41112069120718), ('PRELID1', 0.0471407159097558), ('GLI4', 0.7970630321323546), ('INO80B', 0.3014957519185293), ('ZNF35', 0.1856937083968205), ('PAIP2', 0.1609337907463796), ('USP16', 0.1186955663993401), ('NARS', 1.3697325243078402), ('COX8A', 0.1449534400004719), ('PET100', 0.2939721409862389), ('TPM3', 0.05505824628822), ('RRS1-AS1', 0.9077927116352508), ('E2F4', 0.1735511293985107), ('METTL2A', 0.3591501418280063), ('DR1', 0.0770423259308894), ('UBAC1', 0.1279632538721654), ('SRPRA', 0.1400771054275884), ('CITED2', 0.2464599325058414), ('LIPT1', 0.0693013014365066), ('C6orf52', 0.2446872676880721), ('IL2RG', 0.7939616460928439), ('ZKSCAN8', 0.4735395851622682), ('OGFOD2', 0.2025222369883844), ('PSMA8', 0.1346222460365796), ('VPS16', 0.1638072252149622), ('WAS', 0.3529788370473282), ('SNF8', 0.9377369420165348), ('SLU7', 0.0676921464293973), ('LSM3', 0.0630896032804688), ('MAPK8IP3', 0.4131229764177226), ('ACTR2', 0.1011870647371361), ('PSMB4', 0.0564466218836074), ('FCHSD2', 0.0949070862409082), ('CENPQ', 2.1039224052829453), ('NFYC', 0.991124405053059), ('DBR1', 1.2705852660579031), ('CCT6B', 0.0468334928632957), ('HCST', 0.2906074202626065), ('SDHB', 0.1909392253364317), ('GSPT1', 0.3620840278991538), ('ABTB1', 0.5566619270417262), ('NICN1', 0.3052353055577175), ('DCTN3', 0.153656248118892), ('MRPL47', 0.1207602125043254), ('MRPL27', 0.2718875070606029), ('SUB1', 0.1208292752724004), ('GPS2', 0.100175212862049), ('POMP', 0.3600036201899916), ('SNRPB2', 0.0378582261482037), ('MUTYH', 0.4151534510456915), ('PLEKHH1', 1.4428765988070755), ('CCZ1', 0.1288264713488452), ('EGR4', 0.0437162334088418), ('ASB16-AS1', 0.4760411899508039), ('WARS', 0.340233594191458), ('EIF4A1', 0.0770492821628484), ('HEATR6', 0.1302216906221008), ('RER1', 0.3138889718018499), ('EVC2', 0.1541555989970091), ('SF3A1', 0.4140508287541714), ('UBE2M', 0.143259827390685), ('GIT2', 0.1032570949122725), ('CCDC173', 0.3283979503551551), ('ADPRM', 0.0607462429154036), ('NEDD4', 0.1884860200853524), ('NME2', 0.0115460574659934), ('ITGAL', 0.0500078047293585), ('RNF6', 0.2204474091145326), ('MYO1F', 0.0355051500584554), ('VPS4B', 0.0988253568457554), ('UBA6', 0.1170470313197767), ('BROX', 0.3313300419952167), ('WDR83', 0.2003199253015466), ('CTDNEP1', 0.1920733772686083), ('UBE2Q1', 0.2392505005634105), ('RPS19', 0.0251772117547319), ('UBXN10', 0.1154940406632675), ('JAK2', 0.131904511649214), ('MCL1', 0.0599174939055436), ('SPN', 0.4269486838960689), ('UQCR11', 0.0642697796823694), ('ESRRA', 0.6448772661402514), ('PRR14', 0.1405728934285718), ('ITGA1', 0.1390685300230771), ('NFKBIZ', 0.6136192020805635), ('CAPRIN2', 0.1387078957333901), ('CHMP2A', 0.0670949487795502), ('HIRA', 0.0894221867317608), ('EDC3', 0.1250555036270269), ('SRP19', 0.1860108312444418), ('TRAPPC11', 0.1522807787361325), ('DDX46', 0.188492932507838), ('GSTCD', 0.0901472817641541), ('ITPR3', 0.3187843649377834), ('SH2B1', 0.2242821075265075), ('LSR', 1.9253051232577325), ('STRN', 0.0555964418217328), ('KLRK1', 0.1631236665711934), ('MIR155HG', 0.8868376050315953), ('NUP54', 0.1386925807870797), ('RNF181', 0.573068154166969), ('ATP6V0E1', 0.0918126246717881), ('CMAS', 0.1486265143096446), ('COPE', 0.1344774391619721), ('SH2D2A', 0.130274847351399), ('C2CD4B', 1.034574303452182), ('DIS3', 0.1445481034149147), ('RNF144B', 2.055224926953993), ('KIAA0319L', 0.2466506554315098), ('SP2', 0.4732712229123672), ('AVEN', 0.1744517032527761), ('EARS2', 0.193958738180602), ('GPR65', 0.0612962001985068), ('COQ4', 0.3081762328787432), ('SRRM1', 0.0504154994865874), ('VMP1', 0.1171931285593844), ('USP33', 0.0493661707897543), ('TP53I13', 1.4445468523482652), ('DENND3', 0.2605523208044277), ('C12orf75', 0.13373433483754), ('POLR2F', 0.3211880970330065), ('NFE2L1', 0.0862887193544405), ('WDR1', 0.0768350606106366), ('SH3D19', 0.1236373153881287), ('ZNF226', 1.0607756161548871), ('ABHD17C', 1.1398485020485742), ('SWI5', 0.1743878906344478), ('FBXW5', 0.97768707805766), ('NTNG2', 0.1348215173583237), ('POLR3D', 1.2003385360637069), ('SLC9A3R1', 0.0796132289070512), ('FICD', 1.624390749258057), ('BPGM', 0.3268040196949253), ('ARL6IP5', 0.0843612449150428), ('AGGF1', 0.1291324999181408), ('PTPRB', 0.8074486790777116), ('MRPL24', 0.075837501585961), ('WSB2', 0.1798699674781957), ('NFKB1', 0.1470329711312909), ('DDB1', 0.3248987990533551), ('COPZ1', 0.1712885757069827), ('PIGV', 0.4441954309663445), ('RARG', 0.1736448211247088), ('SIPA1', 0.0873016874133741), ('ZSCAN20', 0.0410897079469782), ('RRP9', 2.521644525773074), ('CA1', 0.5280733825693241), ('CWC15', 0.0495429328342756), ('LSP1', 0.1961165866532206), ('NEDD8', 0.1464145030824016), ('RAB8A', 0.1994419745617046), ('MS4A7', 0.8731825451187777), ('INPP5K', 1.8346368884211068), ('NACC2', 1.88741840135444), ('AGO4', 0.0881133950082011), ('CD247', 0.0690739079691753), ('ETV1', 0.0609033488768051), ('MRPL54', 0.0850622880415843), ('SNX16', 0.1652509651642675), ('ENTPD7', 0.0763937561603093), ('COMMD4', 0.1983618948165154), ('OPHN1', 6.956284420795172e-09), ('ARHGEF39', 0.6178312945239972), ('SIGLEC7', 2.907936916280317e-05), ('C3AR1', 1.022075106661959), ('FURIN', 0.3277788463341373), ('CCL5', 0.749635180098661), ('CLNK', 0.0978016048391905), ('HAVCR2', 0.1128989724098241), ('SASH3', 0.1791341551618731), ('ICAM1', 0.4405842534617159), ('PYCARD', 0.1817139058161999), ('SLC25A1', 0.0905182882849532), ('ARMCX6', 0.151702819092602), ('CD3G', 0.0508115722887007), ('MYLK4', 0.1733712641618119), ('IFNGR1', 0.2836839705632755), ('SURF1', 0.0788997263027903), ('FERMT1', 0.1798415359986613), ('HOXA1', 0.022306348342963), ('RGS19', 0.0650199692470008), ('SNRNP40', 0.4872178264311517), ('SSR4', 0.0179755744223178), ('IRF1', 1.0), ('ATP2B4', 0.1036311550898697), ('RPA2', 0.0851526473596962), ('APOBR', 0.0983554417537513), ('C21orf91', 0.1686986319449991), ('TNF', 0.8848087503820066), ('RAC2', 0.1025159330634696), ('CD3D', 0.4447978684250692), ('PSMB3', 0.0954655450218791), ('STXBP2', 1.6303702257726538), ('APOC2', 0.0179780475458975), ('CDK2AP2', 0.1056514760638352), ('CDK10', 0.0350829272426215), ('BLOC1S2', 0.0973684743419383), ('PPP1R15B', 0.6855227751148799), ('CACNB4', 0.2551225455793851), ('MRPS36', 0.1131922358809433), ('AIFM1', 0.1058437060814708), ('UBE2V1', 0.0509608071808834), ('CAP1', 0.1582646265716551), ('PSMC3', 0.1318722377094336), ('NUDT6', 0.1015125234984786), ('WDR86-AS1', 0.2183672343165694), ('GZMA', 0.1365151649866712), ('PPP1R10', 0.4138662429687252), ('SORBS3', 0.1636856831056088), ('ACAA2', 0.3064841557056022), ('RAB4B', 0.2842170147732494), ('NKG7', 0.0235658142640069), ('RASSF1', 0.1666536463740821), ('TRIM21', 1.179056581392979), ('PICK1', 0.2561060811439624), ('ITGB2', 0.508648778283377), ('PTPN22', 0.1897836998855767), ('HIST1H1E', 0.1457869879796135), ('MIB2', 0.0940870056302727), ('CARD6', 0.4210698815060993), ('WIPF1', 0.0511783103276362), ('VAMP2', 0.1476294623821902), ('MLC1', 0.6175292071435343), ('SUSD1', 0.0750347186573619), ('ZBP1', 0.4232383900971085), ('RBBP4', 0.0755188993468573), ('RHOF', 0.3403003545843033), ('HIST1H4H', 0.2386197974081779), ('TXNDC17', 0.1129516912016329), ('BFSP2-AS1', 1.13194140864408e-08), ('NCF4', 0.1440110682216581), ('KIN', 0.2106910642157939), ('S100A13', 0.1751507325824667), ('FDPS', 0.500164749621086), ('HMGB2', 0.0324742367700466), ('KLRG1', 0.1649283990635947), ('MIEN1', 0.1468103636637893), ('STEAP4', 0.2610245038541215), ('FAM124B', 0.9636487896219984), ('HLA-DMB', 0.1232252400698363), ('KRTCAP2', 0.0192254952772192), ('FES', 0.2251916548903559), ('ADA', 0.1963429335247206), ('KEAP1', 0.1683947000758096), ('SLAMF1', 1.4468240590926225), ('EMP3', 0.386893588258154), ('CALM2', 0.0988145695671767), ('GNG5', 0.3378002659843507), ('HMGN4', 0.1403962438621747), ('CAPNS1', 0.8761880891223015), ('DTD1', 0.1904606585003841), ('DENR', 0.1360871216113053)]	4868
IRF7	tfdimers__MD00602	0.06937446858859883	4.496083116874355	4.92907e-06	1.0	gene is annotated for similar motif tfdimers__MD00414 ('M00972_forward_9_M01307_forward dimer: IRF / POU5F1'; q-value = 4.93e-06)	frozenset({'activating', 'top50perTarget', 'hg38__refseq-r80__500bp_up_and_100bp_down_tss.mc9nr.genes_vs_motifs.rankings'})	[('DMXL2', 0.1280916327891536), ('MZT2A', 0.0718655059475983), ('SNX12', 0.2951080715793586), ('TRIM39', 0.3128233473922819), ('EPN2', 0.019017280253646), ('COX20', 0.3968660081806646), ('MLH3', 0.2228431912941005), ('RFC4', 0.0520562542759983), ('THRA', 0.1153721185572932), ('MEIS2', 0.0385543058140401), ('CCDC22', 0.3143620007985744), ('ATP6V1G1', 0.0214371052929652), ('CMAS', 0.2328385633091312), ('ERICH3', 0.9339946036417957)]	415
IRF7	tfdimers__MD00105	0.06966889458173624	4.526940781644337	8.68486e-07	1.0	motif similar to tfdimers__MD00302 ('M01665_forward_8_M01884_reverse dimer: IRF-8 / IRF-7'; q-value = 8.68e-07) which is directly annotated	frozenset({'activating', 'top50perTarget', 'hg38__refseq-r80__500bp_up_and_100bp_down_tss.mc9nr.genes_vs_motifs.rankings'})	[('ISG15', 2.9473422426027485), ('OAS2', 0.7318227893175607), ('IFI44L', 1.497441564567081), ('IFIT2', 0.2504899413485387), ('PARP9', 0.1969888693258259), ('MX2', 0.7786064323295664), ('IFI6', 1.837975300105029), ('DDX60', 0.3692544847563473), ('EIF2AK2', 1.2660829437341237), ('RSAD2', 2.344139677434777), ('CMPK2', 0.2763918460064303), ('IFIT3', 1.0074060628393973), ('CTLA4', 0.1504723622319755), ('HERC5', 0.3548902562153335), ('IFIT1', 0.3219927174000659), ('IRF7', 1.0), ('PNPT1', 0.186582509466248), ('MX1', 1.0529835013806854), ('DHX58', 0.4250258636907496), ('B2M', 0.1335659760037527), ('IFI44', 1.75065034715273), ('EPSTI1', 0.3107178646840645), ('IRF9', 0.3004693862464957), ('ADAR', 0.2725485434781413), ('SP110', 0.0574775275623492)]	228
IRF7	tfdimers__MD00276	0.05804319532000253	3.308495607315642	5.97857e-08	1.0	gene is annotated for similar motif tfdimers__MD00414 ('M00972_forward_9_M01307_forward dimer: IRF / POU5F1'; q-value = 5.98e-08)	frozenset({'activating', 'top50perTarget', 'hg38__refseq-r80__500bp_up_and_100bp_down_tss.mc9nr.genes_vs_motifs.rankings'})	[('IRF9', 0.3004693862464957), ('PARP9', 0.1969888693258259), ('ARMCX6', 0.1989123014787621), ('CMPK2', 0.2763918460064303), ('IFI35', 0.3298243824412418), ('ADAR', 0.2725485434781413), ('PNPT1', 0.186582509466248), ('FOXB1', 0.0248903484734426), ('IFIT2', 0.2504899413485387), ('ISG15', 2.9473422426027485), ('CTLA4', 0.1504723622319755), ('MX2', 0.7786064323295664), ('MEIS2', 0.0385543058140401), ('B2M', 0.1335659760037527), ('MX1', 1.0529835013806854), ('MBD6', 0.4503740290337181), ('QSER1', 0.3560594429057785), ('SLC1A7', 0.0659837857104643), ('CCDC28B', 0.1378630026588491), ('PIM2', 0.0682099758726978), ('IRF7', 1.0), ('SLA', 0.3359037072097897), ('IFI44L', 1.497441564567081), ('MOV10', 0.4570965276691151), ('IFI44', 1.75065034715273), ('CHMP5', 0.2789991956550887), ('NKG7', 0.0211034568044495), ('H2AFZ', 0.0619829825858504), ('GPR55', 0.0216689694769197), ('ACP5', 0.1176544564082143), ('HLA-A', 0.0281966926657022), ('DHX58', 0.4250258636907496), ('ENOX2', 0.2001950892018527), ('EPSTI1', 0.3107178646840645), ('BCL2L15', 0.1225994848580351), ('DDX60', 0.3692544847563473), ('RSAD2', 2.344139677434777), ('GPATCH4', 0.0888656552290796), ('TPM2', 1.1369681986020864e-05), ('EIF2AK2', 1.2660829437341237), ('IFIT1', 0.3219927174000659), ('USP18', 1.500390664187802), ('TGM1', 0.4305498304055269), ('SP110', 0.0574775275623492), ('TAF9B', 0.2407287016279005), ('PSMA2', 0.0753330291333727), ('CYP4V2', 0.1280174437539573), ('GNA14', 0.3929276295527462), ('DRAIC', 0.9230047395425952), ('EXOSC4', 1.3980248172834676e-16), ('PJA1', 0.1787549322708312)]	2403
IRF7	tfdimers__MD00357	0.0676959652632361	4.320165588746426	5.47791e-08	1.0	gene is annotated for similar motif tfdimers__MD00527 ('M00415_forward_4_M00772_forward dimer: AREB6 / IRF'; q-value = 5.48e-08)	frozenset({'activating', 'top50perTarget', 'hg38__refseq-r80__500bp_up_and_100bp_down_tss.mc9nr.genes_vs_motifs.rankings'})	[('MXD3', 0.3589421604871025), ('ISG15', 2.9473422426027485), ('PARP9', 0.1969888693258259), ('OAS2', 0.7318227893175607), ('EPSTI1', 0.3107178646840645), ('RSAD2', 2.344139677434777), ('IFIT2', 0.2504899413485387), ('ADAR', 0.2725485434781413), ('DDX60', 0.3692544847563473), ('B2M', 0.1335659760037527), ('USP18', 1.500390664187802), ('IRF7', 1.0), ('EIF2AK2', 1.2660829437341237), ('IFI6', 1.837975300105029), ('DHX58', 0.4250258636907496), ('SP110', 0.0574775275623492), ('IFI44L', 1.497441564567081), ('CCL3', 0.1753306742348103), ('NTNG2', 0.1444021728726593), ('CMPK2', 0.2763918460064303), ('IFI44', 1.75065034715273), ('DAPK1', 0.3145496453622525), ('IFIT3', 1.0074060628393973), ('IFIT1', 0.3219927174000659), ('PNPT1', 0.186582509466248), ('IRF9', 0.3004693862464957), ('VPS45', 0.1467661739672192)]	490
IRF7	tfdimers__MD00342	0.06724469551674514	4.272869728725147	3.76052e-08	1.0	gene is annotated for similar motif tfdimers__MD00414 ('M00972_forward_9_M01307_forward dimer: IRF / POU5F1'; q-value = 3.76e-08)	frozenset({'activating', 'top50perTarget', 'hg38__refseq-r80__500bp_up_and_100bp_down_tss.mc9nr.genes_vs_motifs.rankings'})	[('PARP9', 0.1969888693258259), ('ISG15', 2.9473422426027485), ('DDX60', 0.3692544847563473), ('DHX58', 0.4250258636907496), ('CTLA4', 0.1504723622319755), ('EPSTI1', 0.3107178646840645), ('MX1', 1.0529835013806854), ('B2M', 0.1335659760037527), ('OAS2', 0.7318227893175607), ('RSAD2', 2.344139677434777), ('IFI44', 1.75065034715273), ('PNPT1', 0.186582509466248), ('IFIT1', 0.3219927174000659), ('USP18', 1.500390664187802), ('OAS3', 0.3490209488595664), ('EIF2AK2', 1.2660829437341237), ('CYP4V2', 0.1280174437539573), ('IRF7', 1.0), ('ADAR', 0.2725485434781413), ('MXD3', 0.3589421604871025), ('IFI44L', 1.497441564567081), ('CMPK2', 0.2763918460064303), ('IFIT2', 0.2504899413485387), ('IFIT3', 1.0074060628393973), ('ISG20', 0.761555151914877), ('GCH1', 0.3178449857124579), ('JTB', 0.0829332472648528), ('IL5', 0.0618518201809718), ('HLA-A', 0.0281966926657022), ('COMMD2', 0.0865560195251593), ('DYNLT1', 0.0591914840370764), ('PRPF38A', 0.1421112513654556), ('BMI1', 0.2182314115234307), ('HERC5', 0.3548902562153335), ('VPS45', 0.1467661739672192), ('GNAS', 0.1840069940340091), ('DAPK1', 0.3145496453622525)]	1162
IRF7	tfdimers__MD00336	0.06745382052121655	4.294787322393544	2.37692e-08	1.0	motif similar to tfdimers__MD00302 ('M01665_forward_8_M01884_reverse dimer: IRF-8 / IRF-7'; q-value = 2.38e-08) which is directly annotated	frozenset({'activating', 'top50perTarget', 'hg38__refseq-r80__500bp_up_and_100bp_down_tss.mc9nr.genes_vs_motifs.rankings'})	[('MEPCE', 0.1799518064491327), ('MLH3', 0.2228431912941005), ('CHMP7', 0.0867014692625739), ('PRPF3', 0.1705664818232792), ('TRIM39', 0.3128233473922819), ('DAD1', 0.0740858952409194), ('MBD6', 0.4503740290337181), ('C6orf136', 6.840320936152809e-09), ('DNMT1', 0.1469308602237097), ('SMAD5', 0.1237106031176606), ('ZNF428', 0.0464744392303186), ('POLR2I', 0.0398211026580834), ('SDCBP2-AS1', 0.1761609037426947), ('PSMA2', 0.0753330291333727), ('SNURF', 0.1581048412968381), ('CYB5R4', 0.0985691592912105), ('SAP18', 0.0433739754758877), ('SNX12', 0.2951080715793586), ('TBC1D7', 0.0392127535605802), ('TMEM229B', 0.0890863655105649), ('OCIAD1', 0.0593298908211087), ('CNPY4', 0.3928783153343229), ('CCDC167', 0.179339407870823), ('DYNLT1', 0.0591914840370764), ('KIF26A', 0.8986525320152142), ('VAMP2', 0.0488924355257493)]	960
IRF7	tfdimers__MD00466	0.08022420401795173	5.63320248311768	9.23364e-09	1.0	gene is annotated for similar motif tfdimers__MD00527 ('M00415_forward_4_M00772_forward dimer: AREB6 / IRF'; q-value = 9.23e-09)	frozenset({'activating', 'top50perTarget', 'hg38__refseq-r80__500bp_up_and_100bp_down_tss.mc9nr.genes_vs_motifs.rankings'})	[('MEIS2', 0.0385543058140401), ('PDE7B', 0.1175662529598381), ('PDE2A', 0.5551242578264577), ('MRPS14', 0.0784271880329405), ('MXD3', 0.3589421604871025), ('LINC01355', 0.187242964456553), ('MEPCE', 0.1799518064491327), ('LINC00536', 0.0120780721934575), ('AREG', 0.1146663092052755), ('SLC1A5', 0.2249498708397987), ('SCAND1', 0.0835225848029048), ('TOPORS', 0.282582333570417), ('IFIT3', 1.0074060628393973), ('ANKRD31', 0.251207792325381), ('POLDIP3', 0.2733388110987562), ('PJA1', 0.1787549322708312), ('GPR65', 0.357448544720699), ('COMMD2', 0.0865560195251593), ('DLK2', 0.1961161144759056), ('UACA', 0.0386173305422656)]	627
IRF7	tfdimers__MD00031	0.07003211169476554	4.56500818117366	2.19019e-09	1.0	gene is annotated for similar motif tfdimers__MD00527 ('M00415_forward_4_M00772_forward dimer: AREB6 / IRF'; q-value = 2.19e-09)	frozenset({'activating', 'top50perTarget', 'hg38__refseq-r80__500bp_up_and_100bp_down_tss.mc9nr.genes_vs_motifs.rankings'})	[('EPSTI1', 0.3107178646840645), ('ISG15', 2.9473422426027485), ('PARP9', 0.1969888693258259), ('PNPT1', 0.186582509466248), ('EIF2AK2', 1.2660829437341237), ('RSAD2', 2.344139677434777), ('DDX60', 0.3692544847563473), ('IRF7', 1.0), ('MXD3', 0.3589421604871025), ('OAS2', 0.7318227893175607), ('MX2', 0.7786064323295664), ('FOXB1', 0.0248903484734426), ('CMPK2', 0.2763918460064303), ('MX1', 1.0529835013806854), ('IRF9', 0.3004693862464957), ('USP18', 1.500390664187802), ('DHX58', 0.4250258636907496), ('OAS3', 0.3490209488595664), ('SNX12', 0.2951080715793586), ('UACA', 0.0386173305422656), ('IFIT2', 0.2504899413485387), ('SCAI', 0.0805325826932127), ('DYNLT1', 0.0591914840370764), ('CTLA4', 0.1504723622319755), ('ADAR', 0.2725485434781413), ('B2M', 0.1335659760037527), ('GNAS', 0.1840069940340091), ('IFI44', 1.75065034715273), ('PRPF3', 0.1705664818232792), ('JTB', 0.0829332472648528), ('IFIT1', 0.3219927174000659), ('IFI44L', 1.497441564567081), ('SLC24A4', 0.7220825459629979), ('QSER1', 0.3560594429057785), ('SLA', 0.3359037072097897), ('MEIS2', 0.0385543058140401), ('SLC1A4', 0.3057989761776542), ('NAALAD2', 0.3918376388639989), ('MEPCE', 0.1799518064491327), ('SATB1', 0.0641489532317827), ('IFI6', 1.837975300105029), ('HLA-A', 0.0281966926657022), ('IL4R', 0.1314104890691859), ('MRPS14', 0.0784271880329405), ('BMI1', 0.2182314115234307), ('INCENP', 0.0440849853469881), ('GPATCH4', 0.0888656552290796), ('HERC5', 0.3548902562153335), ('IL5', 0.0618518201809718), ('AARSD1', 0.157373484801656), ('IFIT3', 1.0074060628393973), ('ARMCX6', 0.1989123014787621), ('LYN', 0.0794876525266177), ('CUEDC2', 0.139565408702031)]	1779
IRF7	tfdimers__MD00007	0.0855238718944249	6.188640448977341	2.75065e-10	1.0	gene is annotated for similar motif tfdimers__MD00527 ('M00415_forward_4_M00772_forward dimer: AREB6 / IRF'; q-value = 2.75e-10)	frozenset({'activating', 'top50perTarget', 'hg38__refseq-r80__500bp_up_and_100bp_down_tss.mc9nr.genes_vs_motifs.rankings'})	[('IFIT2', 0.2504899413485387), ('ISG15', 2.9473422426027485), ('B2M', 0.1335659760037527), ('PARP9', 0.1969888693258259), ('IFIT3', 1.0074060628393973), ('DHX58', 0.4250258636907496), ('MEIS2', 0.0385543058140401), ('IFI44', 1.75065034715273), ('LINC00536', 0.0120780721934575), ('FOXB1', 0.0248903484734426), ('MX1', 1.0529835013806854), ('ADAR', 0.2725485434781413), ('SP110', 0.0574775275623492), ('CTLA4', 0.1504723622319755), ('IFI35', 0.3298243824412418), ('IL5', 0.0618518201809718), ('IFI44L', 1.497441564567081), ('DDX60', 0.3692544847563473)]	682
IRF7	tfdimers__MD00026	0.08002608559266301	5.612438447010777	8.93303e-13	1.0	gene is annotated for similar motif tfdimers__MD00414 ('M00972_forward_9_M01307_forward dimer: IRF / POU5F1'; q-value = 8.93e-13)	frozenset({'activating', 'top50perTarget', 'hg38__refseq-r80__500bp_up_and_100bp_down_tss.mc9nr.genes_vs_motifs.rankings'})	[('MEIS2', 0.0385543058140401), ('RGMB', 0.181585302125382), ('SCAND1', 0.0835225848029048), ('MRPS14', 0.0784271880329405), ('TPM2', 1.1369681986020864e-05), ('SATB1', 0.0641489532317827), ('ARMCX6', 0.1989123014787621), ('PRPF3', 0.1705664818232792), ('PYCR2', 0.0894543170325371), ('TGM1', 0.4305498304055269), ('DIAPH3', 0.3000299900575537), ('UFL1', 0.184560854655825), ('DLK2', 0.1961161144759056), ('ADH5', 0.0707442868911412), ('SCAI', 0.0805325826932127), ('PIM2', 0.0682099758726978), ('EXOSC4', 1.3980248172834676e-16), ('EIF4A1', 0.0390668601071877), ('RABEPK', 0.1001988693171049), ('VAMP2', 0.0488924355257493), ('ERICH3', 0.9339946036417957), ('QSER1', 0.3560594429057785), ('PRPF38A', 0.1421112513654556), ('GNAS', 0.1840069940340091), ('OCIAD1', 0.0593298908211087), ('USP18', 1.500390664187802), ('H2AFZ', 0.0619829825858504), ('DAD1', 0.0740858952409194), ('TTL', 0.1556403872472566), ('MRPS25', 0.1031252593684284), ('SLC20A1', 0.1225299192552661), ('NAALAD2', 0.3918376388639989), ('ATP6V1G1', 0.0214371052929652), ('DAPK1', 0.3145496453622525), ('GNA14', 0.3929276295527462), ('BNIPL', 0.5621212513767081), ('FOXB1', 0.0248903484734426), ('B3GAT1', 0.1241553312340686), ('NMUR1', 0.1144690080444981), ('CNPY4', 0.3928783153343229), ('PRC1-AS1', 0.106723657355038), ('CARM1', 0.4643903538615928), ('PES1', 0.0549368221270079), ('TRIM39', 0.3128233473922819), ('CCDC167', 0.179339407870823), ('B2M', 0.1335659760037527), ('OSBPL5', 0.0459161189962845), ('AARSD1', 0.157373484801656), ('C6orf136', 6.840320936152809e-09), ('TOPORS', 0.282582333570417), ('APH1B', 0.0868638140643167), ('RTF1', 0.1517811856799211), ('SIT1', 0.0736902636551711), ('LINC01355', 0.187242964456553), ('HOOK2', 0.1758805792532888), ('PRKDC', 0.0543627123635945), ('SENP3', 0.2429884258835268), ('SMC5-AS1', 0.3193043887666014), ('EFCAB5', 0.0578804732116816), ('POLD2', 0.1495071690877664), ('PPP1R12B', 0.1007237090533244), ('SLC8B1', 0.1251208559335035), ('IRF7', 1.0), ('SLC25A29', 0.1677005579956949), ('PPDPF', 0.4987605599982457), ('MTSS1', 0.0898690122908042), ('FAM217A', 0.1969061499489546), ('PDE7B', 0.1175662529598381), ('RFC4', 0.0520562542759983), ('EPSTI1', 0.3107178646840645), ('NUP62CL', 0.221570259963408), ('BCR', 0.190176242061786), ('SLC24A4', 0.7220825459629979), ('XAF1', 1.046019498592231), ('FILIP1L', 0.0914007006286114), ('PARP9', 0.1969888693258259)]	4989
IRF7	tfdimers__MD00176	0.06795737151882537	4.347562580831923	1.53137e-13	1.0	gene is annotated for similar motif tfdimers__MD00414 ('M00972_forward_9_M01307_forward dimer: IRF / POU5F1'; q-value = 1.53e-13)	frozenset({'activating', 'top50perTarget', 'hg38__refseq-r80__500bp_up_and_100bp_down_tss.mc9nr.genes_vs_motifs.rankings'})	[('ISG15', 2.9473422426027485), ('PARP9', 0.1969888693258259), ('IFIT2', 0.2504899413485387), ('SP110', 0.0574775275623492), ('DDX60', 0.3692544847563473), ('IFIT3', 1.0074060628393973), ('DHX58', 0.4250258636907496), ('IFI44L', 1.497441564567081), ('ADAR', 0.2725485434781413), ('IFI35', 0.3298243824412418), ('IFIT1', 0.3219927174000659), ('IFI44', 1.75065034715273), ('B2M', 0.1335659760037527), ('OAS2', 0.7318227893175607), ('MX1', 1.0529835013806854), ('USP18', 1.500390664187802), ('RSAD2', 2.344139677434777), ('IFI6', 1.837975300105029), ('EIF2AK2', 1.2660829437341237), ('EPSTI1', 0.3107178646840645), ('IRF9', 0.3004693862464957), ('MX2', 0.7786064323295664), ('FOXB1', 0.0248903484734426), ('CTLA4', 0.1504723622319755), ('IRF7', 1.0), ('HLA-A', 0.0281966926657022), ('OAS3', 0.3490209488595664), ('UACA', 0.0386173305422656), ('HERC5', 0.3548902562153335), ('ECM2', 1.0854468331556313e-07), ('TRIM5', 0.1350894963809442), ('MEIS2', 0.0385543058140401), ('CYP4V2', 0.1280174437539573)]	778
IRF7	taipale__IRF7_DBD_NCGAAANYGAAACY_repr	0.09903719948599275	7.604920745102364	0.0	1.0	gene is directly annotated	frozenset({'activating', 'top50perTarget', 'hg38__refseq-r80__500bp_up_and_100bp_down_tss.mc9nr.genes_vs_motifs.rankings'})	[('ISG15', 2.9473422426027485), ('PARP9', 0.1969888693258259), ('IFI44L', 1.497441564567081), ('RSAD2', 2.344139677434777), ('OAS2', 0.7318227893175607), ('CMPK2', 0.2763918460064303), ('DDX60', 0.3692544847563473), ('EIF2AK2', 1.2660829437341237), ('B2M', 0.1335659760037527), ('MX2', 0.7786064323295664), ('IFIT2', 0.2504899413485387), ('EPSTI1', 0.3107178646840645), ('IFIT3', 1.0074060628393973), ('PNPT1', 0.186582509466248), ('IFI6', 1.837975300105029), ('DHX58', 0.4250258636907496), ('IRF7', 1.0), ('IFIT1', 0.3219927174000659), ('IFI44', 1.75065034715273), ('ADAR', 0.2725485434781413), ('IRF9', 0.3004693862464957), ('MX1', 1.0529835013806854), ('HERC5', 0.3548902562153335), ('SP110', 0.0574775275623492), ('USP18', 1.500390664187802), ('CTLA4', 0.1504723622319755), ('IFI35', 0.3298243824412418), ('TRIM5', 0.1350894963809442), ('OAS3', 0.3490209488595664), ('SLA', 0.3359037072097897)]	280
IRF7	tfdimers__MD00138	0.07531251805766898	5.118427421300705	0.0	1.0	gene is directly annotated	frozenset({'activating', 'top50perTarget', 'hg38__refseq-r80__500bp_up_and_100bp_down_tss.mc9nr.genes_vs_motifs.rankings'})	[('ISG15', 2.9473422426027485), ('IFIT2', 0.2504899413485387), ('FOXB1', 0.0248903484734426), ('PARP9', 0.1969888693258259), ('DHX58', 0.4250258636907496), ('DDX60', 0.3692544847563473), ('IFIT3', 1.0074060628393973), ('B2M', 0.1335659760037527), ('IFI44', 1.75065034715273), ('MEIS2', 0.0385543058140401), ('MX1', 1.0529835013806854), ('ARMCX6', 0.1989123014787621), ('ADAR', 0.2725485434781413), ('SLC1A4', 0.3057989761776542), ('CCDC30', 0.3164580545827011), ('IFI44L', 1.497441564567081), ('IRF7', 1.0), ('EPSTI1', 0.3107178646840645), ('PNPT1', 0.186582509466248), ('PRC1-AS1', 0.106723657355038), ('SLC24A4', 0.7220825459629979), ('IFI35', 0.3298243824412418), ('HERC5', 0.3548902562153335), ('PRPF3', 0.1705664818232792), ('PDE7B', 0.1175662529598381), ('SLA', 0.3359037072097897), ('AREG', 0.1146663092052755), ('IFIT1', 0.3219927174000659), ('CCDC22', 0.3143620007985744), ('USP18', 1.500390664187802), ('SLC1A7', 0.0659837857104643), ('PEPD', 0.0668767761521349), ('RSAD2', 2.344139677434777), ('C8orf89', 0.3987516229315008), ('HLA-A', 0.0281966926657022), ('TRIM5', 0.1350894963809442), ('SLC25A53', 0.1750802105732828), ('OAS3', 0.3490209488595664), ('LINC00536', 0.0120780721934575), ('ERICH3', 0.9339946036417957), ('OAS2', 0.7318227893175607), ('SLC8B1', 0.1251208559335035), ('TBC1D7', 0.0392127535605802), ('OCRL', 0.1834875975310267), ('CMPK2', 0.2763918460064303), ('MOV10', 0.4570965276691151), ('SP110', 0.0574775275623492), ('OAS1', 3.088988489232269), ('CTLA4', 0.1504723622319755), ('BCL2L15', 0.1225994848580351)]	2448
IRF7	tfdimers__MD00302	0.05518423637729453	3.008859030717414	0.0	1.0	gene is directly annotated	frozenset({'activating', 'top50perTarget', 'hg38__refseq-r80__500bp_up_and_100bp_down_tss.mc9nr.genes_vs_motifs.rankings'})	[('IFIT2', 0.2504899413485387), ('SP110', 0.0574775275623492), ('ADAR', 0.2725485434781413), ('IFI35', 0.3298243824412418), ('PARP9', 0.1969888693258259), ('IFIT1', 0.3219927174000659), ('SENP3', 0.2429884258835268), ('ISG15', 2.9473422426027485), ('IFIT3', 1.0074060628393973), ('RSAD2', 2.344139677434777), ('CYP4V2', 0.1280174437539573), ('MOV10', 0.4570965276691151), ('MEIS2', 0.0385543058140401), ('B2M', 0.1335659760037527), ('HLA-A', 0.0281966926657022), ('USP18', 1.500390664187802), ('DHX58', 0.4250258636907496), ('TRIM5', 0.1350894963809442), ('FILIP1L', 0.0914007006286114), ('FOXB1', 0.0248903484734426), ('IFI44L', 1.497441564567081), ('GNAS', 0.1840069940340091), ('IL5', 0.0618518201809718), ('GNA14', 0.3929276295527462), ('EIF2AK2', 1.2660829437341237), ('LINC00536', 0.0120780721934575), ('SLC24A4', 0.7220825459629979), ('TOPORS', 0.282582333570417), ('CUEDC2', 0.139565408702031), ('ECM2', 1.0854468331556313e-07), ('EPSTI1', 0.3107178646840645), ('PEPD', 0.0668767761521349), ('UBE2L6', 0.2499557771462792), ('SLA', 0.3359037072097897), ('MX2', 0.7786064323295664), ('JTB', 0.0829332472648528), ('CCL3', 0.1753306742348103), ('SIT1', 0.0736902636551711), ('OAS2', 0.7318227893175607), ('IFI6', 1.837975300105029), ('XAF1', 1.046019498592231), ('TPM2', 1.1369681986020864e-05), ('TRIM39', 0.3128233473922819), ('ANKRD31', 0.251207792325381), ('SDCBP2-AS1', 0.1761609037426947), ('CCDC30', 0.3164580545827011), ('IRF9', 0.3004693862464957), ('DDX60', 0.3692544847563473), ('DAPK1', 0.3145496453622525), ('MBD6', 0.4503740290337181), ('GPR55', 0.0216689694769197), ('HERC5', 0.3548902562153335), ('CCDC28B', 0.1378630026588491), ('SLC1A7', 0.0659837857104643), ('RCBTB2', 0.3836972569876489), ('KLHL15', 0.2234896361899251), ('CMPK2', 0.2763918460064303), ('GRINA', 0.121517870867203), ('ARMCX6', 0.1989123014787621), ('UACA', 0.0386173305422656), ('PLCH2', 0.4144101283619517), ('OCIAD1', 0.0593298908211087), ('SLC1A4', 0.3057989761776542), ('TGM1', 0.4305498304055269), ('ALG6', 0.1032892126148626), ('TTL', 0.1556403872472566), ('NAALAD2', 0.3918376388639989)]	3744
IRF7	tfdimers__MD00414	0.05566852586133361	3.0596155634231774	0.0	1.0	gene is directly annotated	frozenset({'activating', 'top50perTarget', 'hg38__refseq-r80__500bp_up_and_100bp_down_tss.mc9nr.genes_vs_motifs.rankings'})	[('IFIT3', 1.0074060628393973), ('TPM2', 1.1369681986020864e-05), ('DHX58', 0.4250258636907496), ('CTLA4', 0.1504723622319755), ('PARP9', 0.1969888693258259), ('EIF2AK2', 1.2660829437341237), ('PDE7B', 0.1175662529598381), ('SATB1', 0.0641489532317827), ('IRF9', 0.3004693862464957), ('KIF26A', 0.8986525320152142), ('COMMD2', 0.0865560195251593), ('DIAPH3', 0.3000299900575537), ('ISG15', 2.9473422426027485), ('BCL2L15', 0.1225994848580351), ('CHMP5', 0.2789991956550887), ('CCT2', 0.1528303587260476), ('IFI44', 1.75065034715273), ('MEIS2', 0.0385543058140401)]	593
IRF7	tfdimers__MD00527	0.07722491119066421	5.318858047610395	0.0	1.0	gene is directly annotated	frozenset({'activating', 'top50perTarget', 'hg38__refseq-r80__500bp_up_and_100bp_down_tss.mc9nr.genes_vs_motifs.rankings'})	[('MXD3', 0.3589421604871025), ('ISG15', 2.9473422426027485), ('PARP9', 0.1969888693258259), ('RSAD2', 2.344139677434777), ('OAS2', 0.7318227893175607), ('EPSTI1', 0.3107178646840645), ('IFIT2', 0.2504899413485387), ('ADAR', 0.2725485434781413), ('B2M', 0.1335659760037527), ('DDX60', 0.3692544847563473), ('NTNG2', 0.1444021728726593), ('USP18', 1.500390664187802), ('IRF7', 1.0), ('IFI44L', 1.497441564567081), ('EIF2AK2', 1.2660829437341237), ('IFI6', 1.837975300105029), ('DHX58', 0.4250258636907496), ('CCL3', 0.1753306742348103), ('SP110', 0.0574775275623492), ('IFI44', 1.75065034715273), ('CMPK2', 0.2763918460064303), ('VPS45', 0.1467661739672192), ('DAPK1', 0.3145496453622525), ('IFIT1', 0.3219927174000659), ('IFIT3', 1.0074060628393973), ('MX1', 1.0529835013806854), ('PNPT1', 0.186582509466248), ('IRF9', 0.3004693862464957), ('WRAP73', 0.2655127601011466), ('GNAS', 0.1840069940340091), ('CYP4V2', 0.1280174437539573), ('HERC5', 0.3548902562153335)]	803
IRF8	tfdimers__MD00342	0.07478790639412401	3.048462297236876	3.76052e-08	1.0	gene is annotated for similar motif tfdimers__MD00414 ('M00972_forward_9_M01307_forward dimer: IRF / POU5F1'; q-value = 3.76e-08)	frozenset({'activating', 'top50perTarget', 'hg38__refseq-r80__500bp_up_and_100bp_down_tss.mc9nr.genes_vs_motifs.rankings'})	[('RPF1', 0.2909668418396559), ('TPRKB', 0.067864237831107), ('MCRS1', 0.2646332301938824), ('MIEF1', 0.6487791744334206), ('PRKCSH', 0.1055852824179447), ('PDZD11', 0.2891318647895679), ('CENPQ', 0.2446130079902054), ('PSMC1', 0.1743713662020619), ('MRPS23', 0.1071121501371692), ('RFC2', 0.2636738751809059), ('TRIM39', 0.2603017045353106), ('MIR762HG', 0.1084450590505847), ('TMEM129', 0.2161042281463431), ('C16orf58', 0.1125947873157367), ('C1QBP', 0.0274407899064159), ('COPE', 0.0597670216145763), ('COL6A3', 0.5562197450799253), ('DPH3', 0.1417298618149967), ('EVI2A', 0.6426100886103638), ('DDX3Y', 0.3540959383503979), ('MAST2', 0.1650983916192404), ('TNIP3', 0.2165893702457565), ('MALSU1', 0.1771909248955683), ('CLSTN3', 0.1526241665757201), ('CD40LG', 0.1847820938646387)]	3916
JUNB	scertf__badis.CST6	0.07434624783265567	4.217660257184405	3.68877e-07	0.282421	gene is orthologous to FBgn0001291 in D. melanogaster (identity = 28%) which is annotated for similar motif nitta__Jra_TACATT20NTAC_KD_NATGACGTCATN_m2_c4 ('Jra (fly)'; q-value = 3.69e-07)	frozenset({'activating', 'top50perTarget', 'hg38__refseq-r80__500bp_up_and_100bp_down_tss.mc9nr.genes_vs_motifs.rankings'})	[('CREM', 0.722299424821127), ('USP36', 0.5510364692238877), ('DUSP1', 2.594558089808803), ('RELB', 0.4865989599603548), ('CXorf40A', 0.0530476560446801), ('ARIH1', 0.921131050141153), ('CXorf40B', 0.276377308639355), ('GPBP1', 0.1067660785016572), ('PDE4A', 0.1317018229473845), ('ILF3', 1.2796190673105166), ('MCL1', 0.9236964289672378), ('BTAF1', 0.2225290216906491), ('SLC25A3', 0.0218195476562628), ('SAR1A', 0.2515273190850167), ('SH2B3', 0.2115962082936323), ('MAP1LC3A', 0.6613433985264625), ('COQ7', 1.2182559007778058), ('UBB', 3.604599828829836), ('COQ10B', 0.0804324516314943), ('RUSC1', 0.2658850326209989), ('SPSB3', 0.0869269210749743), ('CYCS', 2.9058258750811747), ('HSPA4', 0.0932138327535204), ('INSIG1', 0.4682196945676934), ('DVL1', 1.2517978904890177), ('SPAG9', 0.6001283285828914), ('TRA2A', 0.2990310862793042), ('BCAS2', 0.3604514307369271), ('USP48', 0.0955047162178497), ('FOSB', 3.015758950374767), ('ELL2', 0.0525015007508373), ('SPTY2D1', 0.4867757460722465), ('UBE2H', 0.6501757043585769), ('RPL34', 0.0308508063098719), ('RAB21', 0.11809227156319), ('JMY', 0.5509922254529431), ('HSPA9', 0.7844479150079218), ('SBDS', 0.3700228849237924), ('HPS5', 0.1595535914554979), ('DDX3X', 1.330726833433368), ('MAFF', 0.3309536165336635), ('FAM50A', 0.0810831736529386), ('SRSF7', 1.8773560014782256), ('MAP2K1', 0.3513672100589367), ('SENP3-EIF4A1', 0.1114519059823326), ('MSI2', 0.1788568687214336), ('YWHAZ', 0.0434250360965466), ('SPPL3', 0.4746432373970077), ('ARL5B', 1.119682430297056), ('HNRNPH1', 0.270737688898046), ('ANKRD9', 0.1265748949265176), ('CDKN2C', 0.7172539627803678), ('PPP1CB', 0.5351482912400614), ('AVPI1', 0.3610247288623065), ('ETV3', 0.7680658228267832), ('CHGB', 1.2941305596445565), ('KLF10', 0.9761791137353372), ('RNF19A', 0.1903388577355059), ('JUND', 1.8803077676083544), ('TFRC', 0.5214120260877858), ('NDEL1', 0.3929828569748908), ('TSC22D2', 0.1830578315551787), ('SLC16A1', 0.1108740122870321), ('DNAJB4', 0.4575381268160978), ('PRMT9', 1.6082375845956778), ('TMEM39A', 0.0934096448336799), ('PRPF4', 0.2608892276535258), ('ZFAND5', 0.7340719022057541), ('NUP98', 0.3755483301596681), ('HLF', 0.1051647334671383), ('EGR1', 1.039581738474942), ('NFKBID', 0.63596476486733), ('FOSL2', 0.1702881201731309), ('ZNF331', 3.043807560918919), ('NFKB2', 1.41705604816972), ('SLC25A36', 0.353277937959582), ('C6orf52', 0.0645145659506093), ('SUV39H2', 0.3328958059090765), ('EMD', 0.4761087012880445), ('ENO1', 0.2316452854941845), ('DUSP8', 0.6579369912083624), ('NAF1', 0.7800954510157895), ('TMEM120B', 0.2619550435736807), ('RANBP2', 0.0791027556428921), ('ATF3', 0.2479622140052515), ('HERC1', 0.0673685708964604), ('EPHB3', 0.0493916280684606), ('RBBP8', 0.2087815274356291), ('CHPF', 0.1099820312194966), ('REL', 1.4247542753775049), ('MAP7D2', 0.0466967100351475), ('AFF4', 1.4810921155671597), ('BIRC2', 0.4999882313495666), ('UAP1', 0.280722322859291), ('DHX36', 0.9948731048431184), ('PMVK', 0.9801145107531806), ('BTG1', 1.513165533533798), ('SNHG15', 1.8249292250168352), ('TNRC6B', 0.2071694719658553), ('UBR5', 0.1470432598584967), ('HNRNPA0', 0.559223393705508), ('PMP22', 0.6196787959465655), ('RING1', 0.3938837299301912), ('IFNGR1', 1.0715921159094894), ('MEPCE', 0.1018996397873015), ('HOOK2', 0.6334920238656983), ('DDX3Y', 0.519363389443494), ('CNNM4', 0.2658127847971893), ('SF1', 0.1739329111670859), ('JUN', 1.5612650116554263), ('CRKL', 0.3948170784829635), ('TUBB2A', 2.0565932946967838), ('TRIM33', 0.1038899714763545), ('ST20', 0.0729590769996776), ('PRPF40A', 0.143817844856179), ('PDE4D', 0.1327449560197801), ('PGAM1', 1.1048660602919549), ('HECA', 1.031826972164289), ('MOSPD3', 1.5596523524204011), ('SRSF3', 0.897658218068781), ('PPM1D', 0.5404015312218732), ('JARID2', 0.2365729134770189), ('MAPRE2', 0.2549218102170721), ('TMEM183A', 0.175102604545058), ('TOM1', 0.2725022394648738), ('G3BP2', 0.5522770236164809), ('IVNS1ABP', 0.194054706857903), ('AREG', 0.4762581012516306), ('ARL4A', 1.4874952339025589), ('TRA2B', 2.1824796519336824), ('NDUFV1', 0.5652965970942183), ('ATP1B3', 0.402657618542844), ('JOSD2', 0.1221188783303046), ('PPP1R15A', 3.626331004926481), ('PGK1', 1.0474921569601918), ('RAB11FIP3', 0.439666572231032), ('HSP90AB1', 0.6015315411685094), ('CTU2', 0.2180851081245959), ('FSCN1', 0.4264173265548837), ('RPL22L1', 0.8843953832768114), ('CLK1', 2.332786439622556), ('RRP12', 0.3854685423535814), ('SNAPC1', 0.1076265313031866), ('RHEB', 0.4868006866532499), ('PMEPA1', 0.7097334142249212), ('KDM6A', 0.5318037905793133), ('TP53INP2', 0.5597738980002103), ('JOSD1', 0.4821033857468711), ('HSPA8', 1.0853494561622177), ('GEM', 1.3670782915208333), ('ZFAND2A', 1.043444025067919), ('FZD7', 0.1820771393239882), ('C4orf19', 0.1096129579542423), ('MECOM', 0.8564674475524052), ('CADPS', 0.6617731844073337), ('EIF4A3', 0.8689603221150835), ('PWWP2B', 2.0704254481529872e-08), ('TSC22D3', 1.594514445479443), ('NSMCE3', 0.4057842306478513), ('COMMD8', 0.104304476906914), ('DNAJB2', 0.2901550875540523), ('WSB1', 0.7629597437574671), ('RPS29', 0.2915299221470274), ('CACNA1A', 0.1455857862394956), ('NR1D1', 0.3252591357064857), ('CBX4', 0.8393674678702266), ('PRKAR1A', 0.1615056383504339), ('FOS', 3.864194009941724), ('SEC61G', 0.0829238823935135), ('MOB4', 1.8242648009790892), ('SLC35B1', 0.1328212384205497), ('PHF1', 0.196617089148425), ('FSTL4', 0.2128831527516125), ('LMCD1', 0.0893370335275607), ('FKBP2', 0.4488472460672193), ('PTGES3', 0.6002826945042392), ('TGIF1', 0.9382165719122892), ('CCDC107', 1.0212259328609852), ('IRF2BPL', 0.6173849177933558), ('RLF', 0.0949826115771785), ('BBC3', 0.1033202165490767), ('SYAP1', 0.3073989784827727), ('IFRD1', 1.1028346346155178), ('CCNI', 0.0412419549671472), ('ARF4', 0.2645941727658203), ('DDIT4', 3.7868893570671913), ('PPP1R15B', 1.982211896055703), ('CACYBP', 0.5330661459388502), ('STX5', 0.1505485673661296), ('OTUD1', 0.2557326487110067), ('NAB1', 0.1818100877273513), ('ATF4', 2.293993210388284), ('ELOVL5', 0.1492537062943008), ('CHN1', 0.4335185208421884), ('BSG', 0.0881668054887351), ('EIF1', 1.497118944335766), ('TRAK1', 0.2294235162433862), ('PABPC1', 0.1826985370428828), ('UBQLN1', 0.0750585823632814), ('KLHL28', 0.1463650141940007), ('PC', 3.62131292852656e-10), ('TRPS1', 0.458498950243684), ('NR4A2', 1.2180871322250597), ('RCOR1', 0.3531554401321756), ('KRT17', 0.2986385213411407), ('PPP1R10', 0.1722475068862021), ('TRIB1', 1.0902182924147306), ('TPM4', 0.4613161506230533), ('OXSR1', 0.2162907178245939), ('GPCPD1', 0.1453944452743859), ('ENSA', 0.5961982146546938), ('PMAIP1', 0.8945791022623857), ('CDC20B', 0.0426904172257353), ('RBM22', 0.4052612687679102), ('ESYT2', 1.269554052392161), ('NR4A1', 4.562834938851114), ('TOB1', 0.6710351865716203), ('PIM3', 2.272586857477412), ('TUBA4A', 0.7023600694908583), ('CHMP1B', 0.2084026490931899), ('SARAF', 0.2633124488514677), ('PQBP1', 0.128579317638831), ('OLFM2', 0.5212476119379894), ('TSEN34', 0.3039797418310661), ('IL10', 0.5275390450914637), ('CAPN15', 0.8766087311268052), ('SERTAD3', 0.2000788128470859), ('RTN4', 0.216955053295903), ('TMED2', 0.2852373526461032), ('EIF1AX', 0.1324401161682089), ('STRAP', 0.1025462097083158), ('KLF11', 0.1438600767082396), ('SEC14L1', 0.0796602375346833), ('CIART', 0.1016841259402285), ('PRDM1', 0.2723774005746722), ('MORF4L2', 0.2187026677364536), ('SF3B5', 0.4517478580407405), ('TSPYL2', 1.5390041815559576), ('MZT2A', 0.0756596160902381), ('GMCL1', 1.1079612090227255), ('CD40LG', 0.3979746287489309), ('NAMPT', 0.5504479028481979), ('RBBP6', 0.2387165072879232), ('RIC1', 0.1007094444535485), ('NKRF', 0.2236190168305795), ('SAP18', 0.1618222918391324), ('RAB7A', 0.5584989372670013), ('RPL10', 0.1145589293570133), ('ZFP36L2', 1.284696682355852), ('TP53BP1', 0.2493478082798792), ('HDAC6', 0.1134116504056945), ('SPATA2L', 0.130680116819105), ('YIF1A', 0.1219997266605863), ('GNAZ', 0.3444373559240807), ('GEMIN8', 0.1804352339665106), ('HNRNPA1', 0.1761285544241101), ('FTH1', 0.2679815737101371), ('ARL4D', 1.8921266624754864), ('WBP2', 0.5987997781383256), ('HEXIM2', 0.6864928017280484), ('RELT', 0.2031905980927464), ('ZBTB11', 0.2572932447751338), ('CCND1', 0.3571503016168991), ('FAM110A', 0.0623041375904181), ('IRS2', 1.659610726362709), ('GAPDH', 0.4760092734725428), ('ZNRD1', 0.1343102960137918), ('CHD2', 0.4850214556865179), ('MPZL3', 0.2630383363455681), ('SH3BP5L', 0.3059753980250618), ('EZH2', 0.089164661812697), ('RSRP1', 0.3743103567391537), ('CCNL2', 0.2060203070604139), ('MAN1A1', 0.3463768439884465), ('ZNF329', 0.0813324617701446), ('KLF6', 0.9791149616880472), ('LMF2', 0.2698460604481133), ('ETV4', 0.1263512394214004), ('MAST4', 0.1984128875398477), ('SCML1', 0.1194329792899076), ('CRTC2', 0.6802962723799075), ('ARHGAP10', 0.1845794681537765), ('SNRNP70', 0.1080854539649053), ('CDC37', 0.5364797423788711), ('KLF5', 0.1353931678334828), ('GMNN', 0.2461034001317981), ('XAB2', 0.9280578943438318), ('PRKCSH', 0.0972625156342224), ('ETF1', 0.1348390161618584), ('DOK2', 0.4684071107364662), ('CASP9', 0.4577475480646008), ('ADA', 0.5986582060735708), ('BUD31', 0.1203673807491976), ('ID3', 0.1109141355085943), ('HERPUD1', 0.9695940203309203), ('USP37', 0.1543340404288548), ('ALKBH5', 2.0492815820570187), ('FAM177A1', 0.1339708568857071), ('YPEL5', 2.5410125626692484), ('NABP1', 1.3333935387082936), ('AGFG2', 0.3056376206185853), ('SLC25A37', 0.0298840635466506), ('RNH1', 0.5395516713873754), ('EIF5', 0.6054608411880011), ('FAM118A', 0.2808324250954286), ('MRPL18', 0.14717644864155), ('STAT3', 0.305345663068768), ('UBE2S', 0.6285129918567017), ('CCDC71L', 0.7160917245360422), ('ZNF574', 0.2026887137647661), ('BTG2', 2.925101682262637), ('NUP35', 0.1822450117772707), ('ING1', 0.1899726286770457), ('MFN2', 0.7906204834159856), ('NFKB1', 0.1700907275692584), ('PTP4A1', 0.342574106697556), ('SRM', 0.0782081121737555), ('ZRANB1', 0.1028847192995562), ('EDEM1', 0.3576962008494525), ('RGS7', 0.5818672116158636), ('IFT57', 0.3868833852092956), ('RNF103', 0.1609573033018543), ('DUSP6', 0.4588244542625522), ('TNFAIP3', 2.356655582403097), ('EZR', 0.7397873334275168), ('P4HA2', 0.2224354208361034), ('VCP', 0.4458254248700477), ('IER5', 0.9768911171335964), ('DNAJB6', 0.9774935675118626), ('PTMA', 0.1221840220639032), ('ADNP2', 0.1452511447322007), ('HSPH1', 0.6046084083081019), ('KPNA2', 0.8668190595614439), ('SOX4', 0.1472008782691463), ('LRIF1', 1.1466575179946392), ('HAX1', 0.0434109063114903), ('TMSB4X', 0.0287480145636562), ('MED26', 0.1551554185737715), ('SAMD8', 0.1514907030111155), ('COPA', 0.382481312084536), ('PKM', 1.7026660084209662), ('PAFAH1B2', 0.2880777648222912), ('MOAP1', 0.3779492347852015), ('ELL', 0.838615278224067), ('OTULIN', 0.1676739816765791), ('RBM38', 0.5170952926342507), ('MLST8', 0.1258338589843407), ('BCL6', 1.5120967183269756), ('LETM2', 0.5964679053689246), ('ANKRD37', 0.6909435191996943), ('RPLP2', 0.0841756263454533), ('CEBPD', 0.0575197806830668), ('JDP2', 0.2168114039718777), ('DDX21', 0.1638439196815037), ('SGK1', 2.060405177077691), ('ST3GAL6', 0.0580868784268642), ('SAMD1', 0.1665976059872649), ('PNMA1', 0.2750430832065669), ('AMD1', 0.7089025193100975), ('ARF5', 1.0939603768485275), ('PRMT1', 0.0947724607885967), ('SLC3A2', 1.116743706327508), ('SIK3', 0.3156625434924159), ('RBM3', 1.247007225639145), ('ARMC8', 0.2429044580330828), ('ARRDC3', 3.25133518153324), ('CXCR4', 3.04080130391484), ('RASD1', 0.8371950649576885), ('KLF16', 0.2185890326269877), ('TUFT1', 0.4242616707904946), ('FOXP3', 0.1039536234364845), ('BMPR1B', 0.2701856012029763), ('FAM117A', 0.2517103716414035), ('SPTSSB', 0.0354812022415926), ('MEG3', 0.1160836519899249), ('MMACHC', 0.2371634436378845), ('FKBPL', 3.379877058789322e-07), ('NUFIP2', 0.1164208094563218), ('FXYD1', 3.26894223056492), ('PELI1', 1.5674171954917502), ('DEPDC7', 0.3424389967335537), ('ANP32E', 0.1100886941416019), ('TAZ', 0.199431334515599), ('GABARAPL1', 0.5101894697638087), ('BTBD6', 0.4029984768929853), ('RGS2', 4.914343923255335), ('VWC2', 0.0931373933848856), ('ATP1A1', 0.2580690302843051), ('KLF4', 0.2227941806229154), ('MRPL35', 0.170550576863187), ('LINC01229', 0.4128517144935273), ('PFKFB3', 0.6026664009601878), ('MIDN', 1.237433017733022), ('RCC2', 0.408878625161627), ('MYADM', 0.0672256875824333), ('FAU', 0.0293424586725446), ('CKS2', 2.154237437281749), ('NFKBIA', 2.597099814186201), ('LIMA1', 3.3788795204760924), ('AZIN1', 0.2785848791412111), ('C11orf96', 0.3661441619235499), ('ELF1', 0.3040842391955031), ('ZBTB10', 1.0845915039909937), ('CHD1', 0.5979290977657924), ('LUZP1', 0.7421418560130884), ('DUSP16', 0.175903942242748), ('FAM155A', 0.3453047588268917), ('THRA', 0.1157277668811008), ('CUTA', 0.078470310658396), ('TLL1', 0.7393146348658419), ('SCPEP1', 0.0810710676737235), ('BHLHE40', 1.1136532111986617), ('PRNP', 1.5746726760538596), ('PPP1R2', 0.3527527957637444), ('BAZ1A', 0.925674207874008), ('GADD45G', 1.3781591888354987), ('FDX1', 0.7228069001038706), ('EPGN', 1.3444278881160385e-08), ('PEX5', 0.1599256945538897), ('SRSF2', 0.1108876157526026), ('WIPF2', 0.2084411687477853), ('GGA1', 0.4114170258578465), ('ZFPM2', 0.2298230848458305), ('PDCD4', 0.1441351637776368), ('DHRS13', 0.168544939090909), ('LARP4', 0.3992859058188446), ('TATDN2', 0.5421077907607319), ('MAP2K3', 0.2977354743491732), ('HSPD1', 0.4875295053320757), ('GTF3C2', 0.1034470299302351), ('RBM8A', 0.2240457738975495), ('ZNF571', 0.1088271231581677), ('NUP153', 0.2255880201321635), ('CCDC13', 0.2900668048908512), ('CYTH3', 0.4920449714695206), ('BEX5', 0.3451213950676313), ('TMEM259', 0.3400616958204911), ('CSRP1', 0.3307723540967742), ('SPINT1', 0.1265473994501953), ('RBM25', 0.1049473365242792), ('RNF139', 1.764119323332792), ('ERRFI1', 0.6209772489138247), ('ZNF345', 0.0792194328305009), ('RAB11FIP1', 0.2291827243110586), ('CCNYL1', 0.1373233189946901), ('SAV1', 0.7389594246539133), ('ARF6', 0.491207582883891), ('ANKRD42', 0.9083059475946388), ('TRIB3', 4.738875203459211), ('TCP1', 0.7243891230219007), ('DDIT3', 1.6997137413976038), ('NAV2', 0.0442815240494074), ('CXXC5', 0.149734215990182), ('PCBP4', 0.5451064186277158), ('MAL2', 0.0587340974401306), ('GRK2', 0.1843103382583064), ('EHBP1L1', 0.2964153358958969), ('AHSA1', 0.4837089871356195), ('BIRC3', 0.8314507611757073), ('CHSY1', 0.1743344236017984), ('PHGDH', 0.0756298938232439), ('ZC3H12D', 0.1093758469440575), ('NRBP1', 0.5987815417315882), ('SKIL', 0.2792998087600249), ('MAPKAPK2', 0.2947239030549823), ('IST1', 0.1925481026475332), ('UBALD2', 0.3789312094832512), ('NDRG4', 0.206608945760104), ('OSM', 0.1021540957892426), ('SNX30', 0.0737656553565822), ('SNX27', 0.2435974819220404), ('ARID4B', 0.0745575417809493), ('TAGAP', 0.0807498658049512), ('H3F3B', 0.1757778173761911)]	4347
JUNB	taipale_tf_pairs__JUN_ATGACGTCAT_HT	0.06866805917483751	3.586598957712428	5.42985e-11	1.0	gene is annotated for similar motif jaspar__MA1139.1 ('FOSL2::JUNB'; q-value = 5.43e-11)	frozenset({'activating', 'top50perTarget', 'hg38__refseq-r80__500bp_up_and_100bp_down_tss.mc9nr.genes_vs_motifs.rankings'})	[('SRF', 0.2181675741473136), ('EGR1', 1.039581738474942), ('C11orf96', 0.3661441619235499), ('RHOB', 0.9913514370187974), ('AZIN1', 0.2785848791412111), ('CARNS1', 0.183642198297095), ('TBCC', 0.3952046322194517), ('DUSP5', 1.2758914812547444), ('NR4A1', 4.562834938851114), ('FBRS', 0.2172949514123627), ('BAIAP2', 0.2816248055305363), ('FOSB', 3.015758950374767), ('ACTG1', 0.9595046939434668), ('EPAS1', 0.3678961128472622), ('GADD45G', 1.3781591888354987), ('EZH2', 0.089164661812697), ('CXCR4', 3.04080130391484), ('MB21D2', 0.2976231723347902), ('BMP2', 0.4097135643153451), ('ZFP36L2', 1.284696682355852), ('SLC25A5', 0.5217483403183991), ('GATA2', 0.5716520561186792), ('EIF1', 1.497118944335766), ('CKB', 0.4565869758594212), ('SQSTM1', 0.6464503988545939), ('LGALSL', 0.1788641181100089), ('GRASP', 0.3117504034561872), ('TUBB2A', 2.0565932946967838), ('ZSWIM6', 0.5476196701786482), ('UAP1', 0.280722322859291), ('CCNYL1', 0.1373233189946901), ('HERC1', 0.0673685708964604), ('ACTB', 0.7157441368160503), ('ERRFI1', 0.6209772489138247), ('TSC22D3', 1.594514445479443), ('ATF4', 2.293993210388284), ('SH2B3', 0.2115962082936323), ('FABP5', 0.4007092297928524), ('SDC4', 0.3034214051489123), ('FXYD1', 3.26894223056492), ('RTN4RL1', 0.2314546106108794), ('LTA', 0.0870736328998794), ('NASP', 0.3024712570970521), ('RASD1', 0.8371950649576885), ('KLF4', 0.2227941806229154), ('MYC', 0.091035628398754), ('WEE1', 0.1210089984850072), ('TESC', 0.0618797920404034), ('PRDX1', 0.1495899832974878), ('CCDC71L', 0.7160917245360422), ('APLP2', 0.2178055329588487), ('SNHG9', 1.219122876787437), ('ID1', 0.2985717628360233), ('JARID2', 0.2365729134770189), ('NPPC', 0.1354553493289327), ('ARID5B', 0.3293600276307416), ('LINC00963', 0.4984269070703495), ('RPL22L1', 0.8843953832768114), ('FOS', 3.864194009941724), ('CCDC3', 0.2391363674407927), ('KBTBD8', 0.0663298688088509), ('PAK6', 0.5196833153932915), ('SRSF2', 0.1108876157526026), ('LMCD1', 0.0893370335275607), ('RBFOX2', 0.08342916863108), ('CDC20B', 0.0426904172257353), ('COL27A1', 0.9853048529630436), ('TMSB10', 0.0181726582612347), ('HMGCS1', 0.0285851613944746), ('FSCN1', 0.4264173265548837), ('KLF6', 0.9791149616880472), ('EIF5', 0.6054608411880011), ('HOXB2', 0.1358168195769519), ('ANXA2', 0.5234655498963117), ('GAPDH', 0.4760092734725428), ('AMD1', 0.7089025193100975), ('SRSF3', 0.897658218068781), ('PLXNA3', 0.6086979556668346), ('CDH20', 0.7111861136415474), ('DDIT4', 3.7868893570671913), ('S100A4', 0.6041526727851761), ('LMNA', 1.1771182514248075), ('CD9', 0.8303072662939033), ('GEM', 1.3670782915208333), ('MEPCE', 0.1018996397873015), ('MKNK2', 0.1217040102336552), ('COL1A1', 0.6153879171242768), ('INSIG1', 0.4682196945676934), ('IRF2BPL', 0.6173849177933558), ('BMPR1B', 0.2701856012029763), ('RPS27', 0.0895985502730489), ('OLFM2', 0.5212476119379894), ('SGK1', 2.060405177077691), ('TUBB4B', 1.1187971512375603), ('MYADM', 0.0672256875824333), ('RAB11FIP4', 0.1352980871791482), ('ETV6', 0.3342833924719918), ('PABPC1', 0.1826985370428828), ('NDRG4', 0.206608945760104), ('AREG', 0.4762581012516306), ('TNF', 0.5211208746110311), ('ZFP36', 3.439927364210541), ('BTG1', 1.513165533533798), ('RPL10', 0.1145589293570133), ('CLU', 0.4561356868806003), ('JUND', 1.8803077676083544), ('ZC3H12A', 3.2690886776275887), ('NCAPH', 0.1901991485524229), ('RDH10', 0.2778002529205156), ('PMEPA1', 0.7097334142249212), ('SKP1', 0.0304879299676582), ('GFPT2', 0.7679928980398902), ('EDEM1', 0.3576962008494525), ('IGFBP4', 1.7081017438766477), ('CIRBP', 0.921967254491723), ('GADD45B', 3.983628466233777), ('KRT17', 0.2986385213411407), ('CDKN1B', 1.3562528983047546), ('ERF', 0.6636884472877823), ('HNRNPAB', 0.2009779930241969), ('IER5L', 0.2731331691740064), ('TLE4', 0.1260383695661946), ('C2CD4B', 0.1203387319925272), ('RANBP1', 0.3473958357666813), ('FURIN', 0.5836645798253248), ('RGS2', 4.914343923255335), ('JDP2', 0.2168114039718777), ('PPIF', 0.4407701769428009), ('ETV4', 0.1263512394214004), ('NFKB1', 0.1700907275692584), ('TOB1', 0.6710351865716203), ('FTH1', 0.2679815737101371), ('TMSB4X', 0.0287480145636562), ('TUBA1C', 0.8845098335258241), ('CCND1', 0.3571503016168991), ('DUSP1', 2.594558089808803), ('RHEB', 0.4868006866532499), ('CXXC5', 0.149734215990182), ('TUBA4A', 0.7023600694908583), ('ITPRIP', 0.4937829516398195), ('NFKBIA', 2.597099814186201), ('DYRK1A', 0.5169370004765201), ('CITED2', 0.7566047543064804), ('RNF10', 0.4604471994969437), ('KPNA2', 0.8668190595614439), ('NCKAP5L', 0.0899914261534026), ('RNF19B', 0.4346586052013632), ('CACNA1A', 0.1455857862394956), ('TPM4', 0.4613161506230533), ('HERPUD1', 0.9695940203309203), ('TNFSF9', 0.8126129186777893), ('TSC22D2', 0.1830578315551787), ('EPGN', 1.3444278881160385e-08), ('COL15A1', 0.1387963304934346), ('FDX1', 0.7228069001038706), ('JUNB', 1.0)]	1121
JUNB	transfac_pro__M07684	0.06781176804599333	3.491432659961699	0.0	0.282421	gene is orthologous to FBgn0001291 in D. melanogaster (identity = 28%) which is directly annotated for motif	frozenset({'activating', 'top50perTarget', 'hg38__refseq-r80__500bp_up_and_100bp_down_tss.mc9nr.genes_vs_motifs.rankings'})	[('UBE2H', 0.6501757043585769), ('ELOVL5', 0.1492537062943008), ('JUN', 1.5612650116554263), ('MAP1LC3A', 0.6613433985264625), ('CXXC5', 0.149734215990182), ('FAM53C', 0.2185458691678836), ('HECA', 1.031826972164289), ('SAXO1', 1.1194094319660393), ('JUND', 1.8803077676083544), ('LETM2', 0.5964679053689246), ('RAB11FIP4', 0.1352980871791482), ('JOSD2', 0.1221188783303046), ('DUSP8', 0.6579369912083624), ('FOSB', 3.015758950374767), ('DUSP1', 2.594558089808803), ('BTG2', 2.925101682262637), ('NUP98', 0.3755483301596681), ('RELB', 0.4865989599603548), ('ADNP2', 0.1452511447322007), ('COQ7', 1.2182559007778058), ('DUSP10', 1.761724309062727), ('WEE1', 0.1210089984850072), ('RBM3', 1.247007225639145), ('CYCS', 2.9058258750811747), ('RPS29', 0.2915299221470274), ('HIPK1', 0.1794235129452529), ('EHD1', 0.3795463873669624), ('SH2B3', 0.2115962082936323), ('NPPC', 0.1354553493289327), ('ETF1', 0.1348390161618584), ('TPM4', 0.4613161506230533), ('KLF6', 0.9791149616880472), ('DHX36', 0.9948731048431184), ('UHRF1', 0.1648211813166619), ('TRA2A', 0.2990310862793042), ('BCAS2', 0.3604514307369271), ('TMSB4X', 0.0287480145636562), ('DOK2', 0.4684071107364662), ('RAB6B', 0.9265064985255164), ('YWHAZ', 0.0434250360965466), ('TRA2B', 2.1824796519336824), ('TP53INP2', 0.5597738980002103), ('TMEM39A', 0.0934096448336799), ('LPIN1', 0.4187199674444938), ('GABARAPL1', 0.5101894697638087), ('UBQLN1', 0.0750585823632814), ('FKBPL', 3.379877058789322e-07), ('CHPF', 0.1099820312194966), ('TSC22D2', 0.1830578315551787), ('TRAK1', 0.2294235162433862), ('OXSR1', 0.2162907178245939), ('PAK6', 0.5196833153932915), ('DUSP16', 0.175903942242748), ('ARL4D', 1.8921266624754864), ('AREG', 0.4762581012516306), ('KRT17', 0.2986385213411407), ('JDP2', 0.2168114039718777), ('PPP1R15A', 3.626331004926481), ('CDC42EP4', 0.540999761063759), ('PPFIBP1', 0.3538776029200675), ('NR4A2', 1.2180871322250597), ('ZBTB10', 1.0845915039909937), ('FSTL4', 0.2128831527516125), ('TUBB2A', 2.0565932946967838), ('HLF', 0.1051647334671383), ('C17orf107', 0.5347906670743641), ('FSCN1', 0.4264173265548837), ('PCBP4', 0.5451064186277158), ('ELL2', 0.0525015007508373), ('CSRP1', 0.3307723540967742), ('CREM', 0.722299424821127), ('CFL2', 1.546954094926064), ('GEM', 1.3670782915208333), ('ESYT2', 1.269554052392161), ('TRIB3', 4.738875203459211), ('ENSA', 0.5961982146546938), ('MAFF', 0.3309536165336635), ('IRF2BPL', 0.6173849177933558), ('CDC20B', 0.0426904172257353), ('AVPI1', 0.3610247288623065), ('OSM', 0.1021540957892426), ('G3BP2', 0.5522770236164809), ('DVL1', 1.2517978904890177), ('ZBTB11', 0.2572932447751338), ('CHGB', 1.2941305596445565), ('SNHG15', 1.8249292250168352), ('PDE4B', 0.8823467183016913), ('ANKRD9', 0.1265748949265176), ('JARID2', 0.2365729134770189), ('IL22', 0.5584342536211756), ('BTG1', 1.513165533533798), ('KLF11', 0.1438600767082396), ('GPBP1', 0.1067660785016572), ('RAB10', 0.408140737133919), ('PPM1D', 0.5404015312218732), ('ING1', 0.1899726286770457), ('CAMK1', 0.137824660554542), ('SLC25A37', 0.0298840635466506), ('ATF3', 0.2479622140052515), ('OLFM2', 0.5212476119379894), ('SUV39H2', 0.3328958059090765), ('AZIN1', 0.2785848791412111), ('PDE4A', 0.1317018229473845), ('USP48', 0.0955047162178497), ('BTAF1', 0.2225290216906491), ('CRKL', 0.3948170784829635), ('RBBP8', 0.2087815274356291), ('PMVK', 0.9801145107531806), ('FAM117A', 0.2517103716414035), ('PLAT', 2.2370937220186067e-09), ('GPCPD1', 0.1453944452743859), ('PPP1R2', 0.3527527957637444), ('HSP90AB1', 0.6015315411685094), ('TBCC', 0.3952046322194517), ('KDM6A', 0.5318037905793133), ('IL17A', 0.0118864659258352), ('SPRY1', 0.0227369488160941), ('TGM1', 0.9763452124673812), ('TMEM120B', 0.2619550435736807), ('FAM177A1', 0.1339708568857071), ('SLC25A36', 0.353277937959582), ('MSI2', 0.1788568687214336), ('BCL6', 1.5120967183269756), ('WSB1', 0.7629597437574671), ('HPS5', 0.1595535914554979), ('MAPRE2', 0.2549218102170721), ('SLAIN2', 0.1683491767350607), ('LINC00963', 0.4984269070703495), ('HSPA1A', 0.8204546549581315)]	885
JUNB	taipale_cyt_meth__JUNB_NATGACGTCAYN_eDBD_repr	0.06971852407653387	3.7033452981147437	0.0	1.0	gene is directly annotated	frozenset({'activating', 'top50perTarget', 'hg38__refseq-r80__500bp_up_and_100bp_down_tss.mc9nr.genes_vs_motifs.rankings'})	[('UBE2H', 0.6501757043585769), ('DUSP1', 2.594558089808803), ('MAP1LC3A', 0.6613433985264625), ('ELOVL5', 0.1492537062943008), ('HECA', 1.031826972164289), ('RELB', 0.4865989599603548), ('TPM4', 0.4613161506230533), ('LETM2', 0.5964679053689246), ('GPBP1', 0.1067660785016572), ('TRA2A', 0.2990310862793042), ('DUSP8', 0.6579369912083624), ('RPS29', 0.2915299221470274), ('TMEM39A', 0.0934096448336799), ('NUP98', 0.3755483301596681), ('BTG2', 2.925101682262637), ('JOSD2', 0.1221188783303046), ('HPS5', 0.1595535914554979), ('DOK2', 0.4684071107364662), ('FOSB', 3.015758950374767), ('CYCS', 2.9058258750811747), ('JUN', 1.5612650116554263), ('TRAK1', 0.2294235162433862), ('TSC22D2', 0.1830578315551787), ('CHPF', 0.1099820312194966), ('OXSR1', 0.2162907178245939), ('DVL1', 1.2517978904890177), ('YWHAZ', 0.0434250360965466), ('ELL2', 0.0525015007508373), ('NR4A2', 1.2180871322250597), ('IRF2BPL', 0.6173849177933558), ('GEM', 1.3670782915208333), ('JUND', 1.8803077676083544), ('ARL4D', 1.8921266624754864), ('SLC25A36', 0.353277937959582), ('AREG', 0.4762581012516306), ('BCAS2', 0.3604514307369271), ('DHX36', 0.9948731048431184), ('ADNP2', 0.1452511447322007), ('UBQLN1', 0.0750585823632814), ('FSTL4', 0.2128831527516125), ('COQ7', 1.2182559007778058), ('PDE4A', 0.1317018229473845), ('PPP1R15A', 3.626331004926481), ('FSCN1', 0.4264173265548837), ('BTG1', 1.513165533533798), ('TUBB2A', 2.0565932946967838), ('MAFF', 0.3309536165336635), ('HLF', 0.1051647334671383), ('CDC20B', 0.0426904172257353), ('PMVK', 0.9801145107531806), ('SUV39H2', 0.3328958059090765), ('TP53INP2', 0.5597738980002103), ('GABARAPL1', 0.5101894697638087), ('RBBP8', 0.2087815274356291), ('CREM', 0.722299424821127), ('G3BP2', 0.5522770236164809), ('ZBTB11', 0.2572932447751338), ('CHGB', 1.2941305596445565), ('FAM53C', 0.2185458691678836), ('SNHG15', 1.8249292250168352), ('PPM1D', 0.5404015312218732), ('INSIG1', 0.4682196945676934), ('ESYT2', 1.269554052392161), ('ENSA', 0.5961982146546938), ('AVPI1', 0.3610247288623065), ('LMCD1', 0.0893370335275607), ('ATF3', 0.2479622140052515), ('USP48', 0.0955047162178497), ('TRA2B', 2.1824796519336824), ('BTAF1', 0.2225290216906491), ('MAPRE2', 0.2549218102170721), ('RAB11FIP4', 0.1352980871791482), ('TMEM120B', 0.2619550435736807), ('HSP90AB1', 0.6015315411685094), ('OLFM2', 0.5212476119379894), ('CRKL', 0.3948170784829635), ('WSB1', 0.7629597437574671), ('KLF11', 0.1438600767082396), ('ANKRD9', 0.1265748949265176), ('CXXC5', 0.149734215990182), ('KLF6', 0.9791149616880472), ('GPCPD1', 0.1453944452743859), ('SLC25A37', 0.0298840635466506), ('TMSB4X', 0.0287480145636562), ('RBM3', 1.247007225639145), ('CCNI', 0.0412419549671472), ('BIRC2', 0.4999882313495666), ('RAB21', 0.11809227156319), ('CTU2', 0.2180851081245959), ('ARL5B', 1.119682430297056), ('JARID2', 0.2365729134770189), ('STAT3', 0.305345663068768), ('BCL6', 1.5120967183269756), ('MSI2', 0.1788568687214336), ('NPPC', 0.1354553493289327), ('HIPK1', 0.1794235129452529), ('IFRD1', 1.1028346346155178), ('OSM', 0.1021540957892426), ('FAM50A', 0.0810831736529386), ('ZFAND2A', 1.043444025067919), ('CDC42EP4', 0.540999761063759), ('FKBPL', 3.379877058789322e-07), ('SH2B3', 0.2115962082936323), ('KRT17', 0.2986385213411407), ('MEG3', 0.1160836519899249), ('PMEPA1', 0.7097334142249212), ('TSC22D3', 1.594514445479443), ('CNNM4', 0.2658127847971893), ('TBCC', 0.3952046322194517), ('DNAJB2', 0.2901550875540523), ('RAB11FIP3', 0.439666572231032), ('FAM117A', 0.2517103716414035), ('SF1', 0.1739329111670859), ('RAB6B', 0.9265064985255164), ('FAM177A1', 0.1339708568857071), ('ZNF574', 0.2026887137647661), ('DUSP10', 1.761724309062727), ('LPIN1', 0.4187199674444938), ('CACYBP', 0.5330661459388502), ('LUZP1', 0.7421418560130884), ('ANK1', 0.2503909626541216), ('SAXO1', 1.1194094319660393), ('SKIL', 0.2792998087600249), ('USP36', 0.5510364692238877), ('AZIN1', 0.2785848791412111), ('MOAP1', 0.3779492347852015), ('CSRP1', 0.3307723540967742), ('C6orf52', 0.0645145659506093), ('PHF8', 0.2448351623240381), ('TRIB1', 1.0902182924147306), ('ZFAND5', 0.7340719022057541), ('KDM6A', 0.5318037905793133), ('ERF', 0.6636884472877823), ('NFKBID', 0.63596476486733), ('RPLP2', 0.0841756263454533), ('TMEM183A', 0.175102604545058), ('IFT57', 0.3868833852092956), ('RUSC1', 0.2658850326209989), ('TRPS1', 0.458498950243684), ('JDP2', 0.2168114039718777), ('DUSP16', 0.175903942242748), ('PPFIBP1', 0.3538776029200675), ('AFF4', 1.4810921155671597), ('WEE1', 0.1210089984850072), ('PAK6', 0.5196833153932915), ('PRKAR1A', 0.1615056383504339), ('RING1', 0.3938837299301912), ('EHD4', 1.1671813038249084), ('SRSF3', 0.897658218068781), ('RIC1', 0.1007094444535485), ('CCND1', 0.3571503016168991), ('CFL2', 1.546954094926064), ('PCBP4', 0.5451064186277158), ('PTPRK', 0.2185660200604586), ('GTF3C2', 0.1034470299302351), ('ZNRD1', 0.1343102960137918), ('PWWP2B', 2.0704254481529872e-08), ('TGM1', 0.9763452124673812), ('SPAG9', 0.6001283285828914), ('ETF1', 0.1348390161618584), ('MCL1', 0.9236964289672378), ('JMY', 0.5509922254529431), ('SPPL3', 0.4746432373970077), ('LMF2', 0.2698460604481133), ('TOM1', 0.2725022394648738), ('CDC37', 0.5364797423788711), ('THRA', 0.1157277668811008), ('MPZL3', 0.2630383363455681), ('XAB2', 0.9280578943438318), ('SIK3', 0.3156625434924159), ('PDE4D', 0.1327449560197801), ('GNB2', 0.1193401797485815), ('JOSD1', 0.4821033857468711), ('C17orf107', 0.5347906670743641), ('TNFAIP3', 2.356655582403097), ('IL22', 0.5584342536211756), ('ATF4', 2.293993210388284), ('DDX3X', 1.330726833433368), ('CHMP1B', 0.2084026490931899), ('ID3', 0.1109141355085943), ('PLAT', 2.2370937220186067e-09), ('RAB10', 0.408140737133919), ('CD40LG', 0.3979746287489309), ('ELL', 0.838615278224067), ('RHEB', 0.4868006866532499), ('TACR3', 2.845779465293916), ('CUTA', 0.078470310658396), ('EGR1', 1.039581738474942), ('DNAJB4', 0.4575381268160978), ('EIF1', 1.497118944335766), ('PRMT1', 0.0947724607885967), ('CBX4', 0.8393674678702266), ('PPP1R2', 0.3527527957637444), ('FOSL2', 0.1702881201731309), ('CAMK1', 0.137824660554542), ('FAU', 0.0293424586725446), ('EHD1', 0.3795463873669624), ('CDKL2', 0.0711811435279766), ('SYAP1', 0.3073989784827727), ('TRMT2A', 0.3010665612833709), ('REL', 1.4247542753775049), ('PMAIP1', 0.8945791022623857), ('SLC16A1', 0.1108740122870321), ('ILF3', 1.2796190673105166), ('HSPA1A', 0.8204546549581315), ('RNF103', 0.1609573033018543), ('FAHD2B', 0.2467864297641296), ('CRB3', 0.4872019000500392), ('SLAIN2', 0.1683491767350607), ('HEXIM2', 0.6864928017280484), ('STRAP', 0.1025462097083158), ('NABP1', 1.3333935387082936), ('GATA2', 0.5716520561186792), ('OTUD1', 0.2557326487110067), ('ISCA1', 0.1196094827967133), ('RBBP6', 0.2387165072879232), ('MOSPD3', 1.5596523524204011), ('HERC1', 0.0673685708964604), ('LINC00963', 0.4984269070703495), ('ING1', 0.1899726286770457), ('UAP1', 0.280722322859291), ('TP53BP1', 0.2493478082798792), ('HDAC6', 0.1134116504056945), ('C11orf96', 0.3661441619235499), ('HSPA4', 0.0932138327535204), ('ST20', 0.0729590769996776), ('PRNP', 1.5746726760538596), ('BBC3', 0.1033202165490767), ('PAFAH1B2', 0.2880777648222912), ('ARF5', 1.0939603768485275), ('ATP1B3', 0.402657618542844), ('UHRF1', 0.1648211813166619), ('COQ10B', 0.0804324516314943), ('NDEL1', 0.3929828569748908), ('RNF19A', 0.1903388577355059), ('TGIF1', 0.9382165719122892), ('LMO4', 0.5756347890227821), ('BUD31', 0.1203673807491976), ('P4HA2', 0.2224354208361034), ('NCAPH', 0.1901991485524229), ('SF3B5', 0.4517478580407405), ('PCNA', 0.1490207219708849), ('CLIC4', 0.4334804136628809), ('NAF1', 0.7800954510157895), ('NR1D1', 0.3252591357064857), ('NFKB1', 0.1700907275692584), ('PRR14', 1.184347098441016), ('TRIB3', 4.738875203459211), ('PLK3', 3.239922940396353), ('DUSP4', 2.064140980641408), ('ZSWIM6', 0.5476196701786482), ('ZBTB10', 1.0845915039909937), ('PDE4B', 0.8823467183016913), ('ZNF460', 0.060025458050694), ('PABPC1', 0.1826985370428828), ('MYADM', 0.0672256875824333), ('SPSB3', 0.0869269210749743), ('SKP1', 0.0304879299676582), ('HSPA9', 0.7844479150079218), ('DDX27', 0.1256062900943353), ('ETV3', 0.7680658228267832), ('CCDC13', 0.2900668048908512), ('SH3BP5L', 0.3059753980250618), ('MEPCE', 0.1018996397873015), ('RHOG', 0.7171120890248799), ('SBDS', 0.3700228849237924), ('MAP2K1', 0.3513672100589367), ('DTX3', 1.997283058525934e-13), ('ARIH1', 0.921131050141153), ('EMD', 0.4761087012880445), ('NUP153', 0.2255880201321635), ('UBALD2', 0.3789312094832512), ('DNAJA4', 0.4875031852848465), ('SLC25A3', 0.0218195476562628), ('UBB', 3.604599828829836), ('HERPUD1', 0.9695940203309203), ('RNH1', 0.5395516713873754), ('STX5', 0.1505485673661296), ('ETV4', 0.1263512394214004), ('FOS', 3.864194009941724), ('ARF1', 0.1242469042768132), ('NSMCE3', 0.4057842306478513), ('SPRY1', 0.0227369488160941), ('NCKAP5L', 0.0899914261534026), ('DDX3Y', 0.519363389443494), ('UBE2S', 0.6285129918567017), ('GNAI3', 0.1567991481664542), ('RELT', 0.2031905980927464), ('PNPLA2', 0.2220786921244967), ('ARF4', 0.2645941727658203), ('MEX3B', 0.0532732309557477), ('ARL4A', 1.4874952339025589), ('HOOK2', 0.6334920238656983), ('KIF13B', 0.0905933308393752), ('CIART', 0.1016841259402285), ('CRTC2', 0.6802962723799075), ('WBP2', 0.5987997781383256), ('RBM22', 0.4052612687679102), ('RAB7A', 0.5584989372670013), ('SC5D', 0.9081177879786771), ('IFNGR1', 1.0715921159094894), ('GFPT2', 0.7679928980398902), ('PER1', 0.6841721816141797), ('HNRNPH1', 0.270737688898046), ('NOP58', 0.272234500368367), ('KCNK6', 0.1011866584547589), ('PLEKHM2', 0.1383151131010543), ('CCNT1', 0.0880850056741861), ('MIDN', 1.237433017733022), ('FZD7', 0.1820771393239882), ('LINC-PINT', 0.2210074827328933), ('TRAPPC2B', 0.3106449504714484), ('LRRC37A3', 0.1503501531057578), ('RPS27', 0.0895985502730489), ('NUP35', 0.1822450117772707), ('MAST4', 0.1984128875398477), ('YIF1A', 0.1219997266605863), ('COMMD8', 0.104304476906914), ('PEX5', 0.1599256945538897), ('ERRFI1', 0.6209772489138247), ('SPSB2', 0.7131771193658113), ('STK4', 0.1890845316846323), ('CYTH3', 0.4920449714695206), ('TSEN34', 0.3039797418310661), ('RRP12', 0.3854685423535814), ('KLF4', 0.2227941806229154), ('FXYD1', 3.26894223056492), ('JUNB', 1.0)]	2527
JUNB	transfac_pro__M08921	0.06735548502884722	3.440722376968415	0.0	1.0	gene is directly annotated	frozenset({'activating', 'top50perTarget', 'hg38__refseq-r80__500bp_up_and_100bp_down_tss.mc9nr.genes_vs_motifs.rankings'})	[('UBE2H', 0.6501757043585769), ('ELOVL5', 0.1492537062943008), ('MAP1LC3A', 0.6613433985264625), ('RPS29', 0.2915299221470274), ('TMEM39A', 0.0934096448336799), ('ADNP2', 0.1452511447322007), ('DUSP8', 0.6579369912083624), ('HECA', 1.031826972164289), ('DUSP1', 2.594558089808803), ('UBQLN1', 0.0750585823632814), ('NUP98', 0.3755483301596681), ('IRF2BPL', 0.6173849177933558), ('TRAK1', 0.2294235162433862), ('OXSR1', 0.2162907178245939), ('CHPF', 0.1099820312194966), ('TSC22D2', 0.1830578315551787), ('MAFF', 0.3309536165336635), ('GEM', 1.3670782915208333), ('RELB', 0.4865989599603548), ('FSCN1', 0.4264173265548837), ('DUSP10', 1.761724309062727), ('FAM53C', 0.2185458691678836), ('TUBB2A', 2.0565932946967838), ('YWHAZ', 0.0434250360965466), ('NR4A2', 1.2180871322250597), ('FSTL4', 0.2128831527516125), ('BTG1', 1.513165533533798), ('JUN', 1.5612650116554263), ('FOSB', 3.015758950374767), ('GABARAPL1', 0.5101894697638087), ('PAK6', 0.5196833153932915), ('KLF11', 0.1438600767082396), ('GPBP1', 0.1067660785016572), ('DHX36', 0.9948731048431184), ('CXXC5', 0.149734215990182), ('ARL4D', 1.8921266624754864), ('TMSB4X', 0.0287480145636562), ('ENSA', 0.5961982146546938), ('TP53INP2', 0.5597738980002103), ('HLF', 0.1051647334671383), ('ELL2', 0.0525015007508373), ('AREG', 0.4762581012516306), ('PPP1R15A', 3.626331004926481), ('LPIN1', 0.4187199674444938), ('BCAS2', 0.3604514307369271), ('KLF6', 0.9791149616880472), ('CYCS', 2.9058258750811747), ('FKBPL', 3.379877058789322e-07), ('PDE4B', 0.8823467183016913), ('ESYT2', 1.269554052392161), ('LETM2', 0.5964679053689246), ('TPM4', 0.4613161506230533), ('HPS5', 0.1595535914554979), ('FAM177A1', 0.1339708568857071), ('USP48', 0.0955047162178497), ('RAB11FIP4', 0.1352980871791482), ('CREM', 0.722299424821127), ('CDC20B', 0.0426904172257353), ('NPPC', 0.1354553493289327), ('ZBTB11', 0.2572932447751338), ('SUV39H2', 0.3328958059090765), ('CHGB', 1.2941305596445565), ('PPFIBP1', 0.3538776029200675), ('ATF3', 0.2479622140052515), ('RAB10', 0.408140737133919), ('CFL2', 1.546954094926064), ('OSM', 0.1021540957892426), ('ZNRD1', 0.1343102960137918), ('IL22', 0.5584342536211756), ('JOSD2', 0.1221188783303046), ('CDC42EP4', 0.540999761063759), ('RAB6B', 0.9265064985255164), ('HIPK1', 0.1794235129452529), ('OLFM2', 0.5212476119379894), ('G3BP2', 0.5522770236164809), ('BTAF1', 0.2225290216906491), ('BTG2', 2.925101682262637), ('JUND', 1.8803077676083544), ('PPM1D', 0.5404015312218732), ('RBM3', 1.247007225639145), ('SAXO1', 1.1194094319660393), ('SPRY1', 0.0227369488160941), ('SNHG15', 1.8249292250168352), ('ANK1', 0.2503909626541216), ('TBCC', 0.3952046322194517), ('PLAT', 2.2370937220186067e-09), ('ITGB8', 1.762770177781308), ('LMCD1', 0.0893370335275607), ('COQ7', 1.2182559007778058), ('TRA2A', 0.2990310862793042), ('DOK2', 0.4684071107364662), ('CCNI', 0.0412419549671472), ('WEE1', 0.1210089984850072), ('BIRC2', 0.4999882313495666), ('TMEM120B', 0.2619550435736807), ('GPCPD1', 0.1453944452743859), ('CSRP1', 0.3307723540967742), ('FAM117A', 0.2517103716414035), ('TGM1', 0.9763452124673812), ('WSB1', 0.7629597437574671), ('SLC25A37', 0.0298840635466506), ('PMEPA1', 0.7097334142249212), ('SLC25A36', 0.353277937959582), ('DNAJB4', 0.4575381268160978), ('MSI2', 0.1788568687214336), ('HSP90AB1', 0.6015315411685094), ('MEG3', 0.1160836519899249), ('ANKRD9', 0.1265748949265176), ('MOAP1', 0.3779492347852015), ('BCL6', 1.5120967183269756), ('JARID2', 0.2365729134770189), ('TMEM183A', 0.175102604545058), ('PHF8', 0.2448351623240381), ('DVL1', 1.2517978904890177), ('AVPI1', 0.3610247288623065), ('TRPS1', 0.458498950243684), ('TRA2B', 2.1824796519336824), ('MAPRE2', 0.2549218102170721), ('PCBP4', 0.5451064186277158), ('PDE4A', 0.1317018229473845), ('CNNM4', 0.2658127847971893), ('XAB2', 0.9280578943438318), ('RPLP2', 0.0841756263454533), ('MPZL3', 0.2630383363455681), ('LUZP1', 0.7421418560130884), ('ETF1', 0.1348390161618584), ('IFT57', 0.3868833852092956), ('JDP2', 0.2168114039718777), ('FAM50A', 0.0810831736529386), ('STAT3', 0.305345663068768), ('PMVK', 0.9801145107531806), ('TMEM154', 0.1929349401219612), ('SKIL', 0.2792998087600249), ('TRIB1', 1.0902182924147306), ('LINC00963', 0.4984269070703495), ('AZIN1', 0.2785848791412111), ('PRKAR1A', 0.1615056383504339), ('CHMP1B', 0.2084026490931899), ('EHD1', 0.3795463873669624), ('LMF2', 0.2698460604481133), ('PWWP2B', 2.0704254481529872e-08), ('DUSP16', 0.175903942242748), ('ZNF460', 0.060025458050694), ('RAB11FIP3', 0.439666572231032), ('UHRF1', 0.1648211813166619), ('CDC37', 0.5364797423788711)]	972
JUNB	transfac_pro__M08924	0.0654928363566308	3.2337117328380547	0.0	1.0	gene is directly annotated	frozenset({'activating', 'top50perTarget', 'hg38__refseq-r80__500bp_up_and_100bp_down_tss.mc9nr.genes_vs_motifs.rankings'})	[('DUSP1', 2.594558089808803), ('MAP1LC3A', 0.6613433985264625), ('UBE2H', 0.6501757043585769), ('STX5', 0.1505485673661296), ('RAB21', 0.11809227156319), ('RELB', 0.4865989599603548), ('USP36', 0.5510364692238877), ('HECA', 1.031826972164289), ('BCL6', 1.5120967183269756), ('COQ7', 1.2182559007778058), ('TSC22D2', 0.1830578315551787), ('ENSA', 0.5961982146546938), ('RBBP8', 0.2087815274356291), ('RING1', 0.3938837299301912), ('CREM', 0.722299424821127), ('ILF3', 1.2796190673105166), ('CYCS', 2.9058258750811747), ('ANKRD9', 0.1265748949265176), ('EMD', 0.4761087012880445), ('GPBP1', 0.1067660785016572), ('NUP98', 0.3755483301596681), ('DVL1', 1.2517978904890177), ('HPS5', 0.1595535914554979), ('SH2B3', 0.2115962082936323), ('ELOVL5', 0.1492537062943008), ('SPAG9', 0.6001283285828914), ('TRA2B', 2.1824796519336824), ('LETM2', 0.5964679053689246), ('FSTL4', 0.2128831527516125), ('RBBP6', 0.2387165072879232), ('ELL2', 0.0525015007508373), ('ETV3', 0.7680658228267832), ('SRSF3', 0.897658218068781), ('PMAIP1', 0.8945791022623857), ('DHX36', 0.9948731048431184), ('INSIG1', 0.4682196945676934), ('CRB3', 0.4872019000500392), ('TP53INP2', 0.5597738980002103), ('EHD4', 1.1671813038249084), ('DUSP8', 0.6579369912083624), ('HLF', 0.1051647334671383), ('NAF1', 0.7800954510157895), ('TMEM39A', 0.0934096448336799), ('JUN', 1.5612650116554263), ('DDX3X', 1.330726833433368), ('ARL4D', 1.8921266624754864), ('RHEB', 0.4868006866532499), ('BTAF1', 0.2225290216906491), ('JDP2', 0.2168114039718777), ('TRAK1', 0.2294235162433862), ('FOSB', 3.015758950374767), ('HDAC6', 0.1134116504056945), ('MAP2K1', 0.3513672100589367), ('TRIB1', 1.0902182924147306), ('MORF4L2', 0.2187026677364536), ('GEM', 1.3670782915208333), ('PDE4A', 0.1317018229473845), ('NFKB2', 1.41705604816972), ('PMVK', 0.9801145107531806), ('ARL4A', 1.4874952339025589), ('OXSR1', 0.2162907178245939), ('ARL5B', 1.119682430297056), ('MOSPD3', 1.5596523524204011), ('CRKL', 0.3948170784829635), ('FAU', 0.0293424586725446), ('IL10', 0.5275390450914637), ('PLK3', 3.239922940396353), ('OLFM2', 0.5212476119379894), ('MCL1', 0.9236964289672378), ('MAFF', 0.3309536165336635), ('NR4A2', 1.2180871322250597), ('SKIL', 0.2792998087600249), ('CCNI', 0.0412419549671472), ('AFF4', 1.4810921155671597), ('CHPF', 0.1099820312194966), ('TUBB2A', 2.0565932946967838), ('PHF1', 0.196617089148425), ('ARIH1', 0.921131050141153), ('SRGN', 0.6996422178532925), ('RAB11FIP4', 0.1352980871791482), ('REL', 1.4247542753775049), ('TSC22D3', 1.594514445479443), ('IRF2BPL', 0.6173849177933558), ('MSI2', 0.1788568687214336), ('AREG', 0.4762581012516306), ('HERC1', 0.0673685708964604), ('SLC25A37', 0.0298840635466506), ('EGR1', 1.039581738474942), ('SLC3A2', 1.116743706327508), ('TMEM120B', 0.2619550435736807), ('TRA2A', 0.2990310862793042), ('FZD7', 0.1820771393239882), ('CHGB', 1.2941305596445565), ('TNFAIP3', 2.356655582403097), ('FAM50A', 0.0810831736529386), ('FOSL2', 0.1702881201731309), ('BCAS2', 0.3604514307369271), ('C6orf52', 0.0645145659506093), ('IFNGR1', 1.0715921159094894), ('BTG1', 1.513165533533798), ('PPP1R15A', 3.626331004926481), ('CHSY1', 0.1743344236017984), ('ZFAND5', 0.7340719022057541), ('GPCPD1', 0.1453944452743859), ('PPP1R2', 0.3527527957637444), ('CCND1', 0.3571503016168991), ('FSCN1', 0.4264173265548837), ('RPS29', 0.2915299221470274), ('DDX21', 0.1638439196815037), ('DOK2', 0.4684071107364662), ('SAR1A', 0.2515273190850167), ('IFRD1', 1.1028346346155178), ('ATF4', 2.293993210388284), ('ADNP2', 0.1452511447322007), ('ZBTB11', 0.2572932447751338), ('MAPRE2', 0.2549218102170721), ('NSMCE3', 0.4057842306478513), ('RIC1', 0.1007094444535485), ('BHLHE40', 1.1136532111986617), ('SNAPC1', 0.1076265313031866), ('PEX5', 0.1599256945538897), ('COMMD8', 0.104304476906914), ('WEE1', 0.1210089984850072), ('ARF5', 1.0939603768485275), ('LMF2', 0.2698460604481133), ('JMY', 0.5509922254529431), ('CD63', 0.1344426787612482), ('KDM6A', 0.5318037905793133), ('RANBP2', 0.0791027556428921), ('UBB', 3.604599828829836), ('ETF1', 0.1348390161618584), ('GABARAPL1', 0.5101894697638087), ('PPM1D', 0.5404015312218732), ('HSPA4', 0.0932138327535204), ('CTU2', 0.2180851081245959), ('JARID2', 0.2365729134770189), ('EIF5', 0.6054608411880011), ('SYAP1', 0.3073989784827727), ('PSME4', 0.3529525785579985), ('RUSC1', 0.2658850326209989), ('CACYBP', 0.5330661459388502), ('DEDD2', 1.266868986064462), ('STRAP', 0.1025462097083158), ('HNRNPH1', 0.270737688898046), ('TOM1', 0.2725022394648738), ('SF1', 0.1739329111670859), ('SLC25A36', 0.353277937959582), ('UAP1', 0.280722322859291), ('JOSD2', 0.1221188783303046), ('TRIB3', 4.738875203459211), ('UBQLN1', 0.0750585823632814), ('AZIN1', 0.2785848791412111), ('MEX3B', 0.0532732309557477), ('SUV39H2', 0.3328958059090765), ('RAB11FIP3', 0.439666572231032), ('TMEM183A', 0.175102604545058), ('ZBTB10', 1.0845915039909937), ('WNK1', 0.2787205980781637), ('PAK6', 0.5196833153932915), ('TP53BP1', 0.2493478082798792), ('BEX5', 0.3451213950676313), ('ESYT2', 1.269554052392161), ('RAB8B', 0.1459765917191655), ('UBR5', 0.1470432598584967), ('ERF', 0.6636884472877823), ('G3BP2', 0.5522770236164809), ('FGFR1', 0.0922224514559612), ('OTUD1', 0.2557326487110067), ('MAST4', 0.1984128875398477), ('CDC37', 0.5364797423788711), ('NFKB1', 0.1700907275692584), ('WSB1', 0.7629597437574671), ('ARID5B', 0.3293600276307416), ('PTPRK', 0.2185660200604586), ('NABP1', 1.3333935387082936), ('PDE4D', 0.1327449560197801), ('SPPL3', 0.4746432373970077), ('LARP1B', 0.0360684489828629), ('JOSD1', 0.4821033857468711), ('ATF3', 0.2479622140052515), ('ARF4', 0.2645941727658203), ('CHD2', 0.4850214556865179), ('PRKAR1A', 0.1615056383504339), ('ING1', 0.1899726286770457), ('CKS2', 2.154237437281749), ('FAM117A', 0.2517103716414035), ('FOS', 3.864194009941724), ('CLK1', 2.332786439622556), ('CDC20B', 0.0426904172257353), ('BIRC2', 0.4999882313495666), ('TMSB4X', 0.0287480145636562), ('TSEN34', 0.3039797418310661), ('COQ10B', 0.0804324516314943), ('KLF11', 0.1438600767082396), ('MPZL3', 0.2630383363455681), ('SAXO1', 1.1194094319660393), ('ZFAND2A', 1.043444025067919), ('SPSB3', 0.0869269210749743), ('MFN2', 0.7906204834159856), ('NRXN1', 0.0797108011564454), ('PGK1', 1.0474921569601918), ('SLC35B1', 0.1328212384205497), ('NCAPH', 0.1901991485524229), ('SNHG15', 1.8249292250168352), ('HERPUD1', 0.9695940203309203), ('RAP2C', 0.7435738364909804), ('JUND', 1.8803077676083544), ('RPL22L1', 0.8843953832768114), ('CDKN2C', 0.7172539627803678), ('BTG2', 2.925101682262637), ('SIK3', 0.3156625434924159), ('LINC00938', 0.2058321512463707), ('ZNF574', 0.2026887137647661), ('GTF3C2', 0.1034470299302351), ('RGS1', 4.3622515000293145), ('DUSP10', 1.761724309062727), ('CSGALNACT2', 0.16639550343366), ('RPL10', 0.1145589293570133), ('COPA', 0.382481312084536), ('TUBA4A', 0.7023600694908583), ('PWWP2B', 2.0704254481529872e-08), ('PPP1R10', 0.1722475068862021), ('NDEL1', 0.3929828569748908), ('HMGCS1', 0.0285851613944746), ('ERRFI1', 0.6209772489138247), ('PRMT1', 0.0947724607885967), ('PPP1R15B', 1.982211896055703), ('CUTA', 0.078470310658396), ('NOP58', 0.272234500368367), ('ELOVL4', 0.0987936461042001), ('CCDC13', 0.2900668048908512), ('AVPI1', 0.3610247288623065), ('HOOK2', 0.6334920238656983), ('MYO1E', 0.0359352057924967), ('PCNA', 0.1490207219708849), ('MIDN', 1.237433017733022), ('SH3BP5L', 0.3059753980250618), ('IFT57', 0.3868833852092956), ('SLC16A1', 0.1108740122870321), ('MOAP1', 0.3779492347852015), ('SLC35B2', 1.9849235355755117), ('PRNP', 1.5746726760538596), ('HEXIM1', 0.8044705230981588), ('HSPA1A', 0.8204546549581315), ('DUSP5', 1.2758914812547444), ('LUZP1', 0.7421418560130884), ('TACR3', 2.845779465293916), ('HIPK1', 0.1794235129452529), ('DDX3Y', 0.519363389443494), ('ARHGAP17', 0.137176569078938), ('YWHAZ', 0.0434250360965466), ('PAF1', 0.6327835765779068), ('HEXIM2', 0.6864928017280484), ('ING2', 0.4886053637002204), ('KRT17', 0.2986385213411407), ('ZC3HAV1', 0.3705211393361498), ('WBP2', 0.5987997781383256), ('FAM177A1', 0.1339708568857071), ('TRMT2A', 0.3010665612833709), ('ETV4', 0.1263512394214004), ('FDX1', 0.7228069001038706), ('MED29', 0.4295084218679764), ('RAB7A', 0.5584989372670013), ('RFTN2', 0.0718156436498625), ('IST1', 0.1925481026475332), ('GPR132', 0.7328121468971903), ('RPLP2', 0.0841756263454533), ('ACADVL', 1.420193311786939), ('CNNM4', 0.2658127847971893), ('RELT', 0.2031905980927464), ('TPM4', 0.4613161506230533), ('AMD1', 0.7089025193100975), ('RPS27', 0.0895985502730489), ('KLF10', 0.9761791137353372), ('SERTAD3', 0.2000788128470859), ('TCF7L2', 0.2531750154022368), ('MYADM', 0.0672256875824333), ('MEPCE', 0.1018996397873015), ('TGIF1', 0.9382165719122892), ('MLLT6', 0.0919454793452432), ('AHSA1', 0.4837089871356195), ('SREBF1', 0.6852314282094363), ('MECOM', 0.8564674475524052), ('LRIF1', 1.1466575179946392), ('TSHZ3', 0.2630960852253155), ('RGS7', 0.5818672116158636), ('FURIN', 0.5836645798253248), ('MAL2', 0.0587340974401306), ('ZNRD1', 0.1343102960137918), ('TGM1', 0.9763452124673812), ('ST20', 0.0729590769996776), ('PCBP4', 0.5451064186277158), ('GNB2', 0.1193401797485815), ('ZNF331', 3.043807560918919), ('ATP1B3', 0.402657618542844), ('ITPRIPL1', 0.899268384907515), ('USP48', 0.0955047162178497), ('BSCL2', 0.1135287820994525), ('FKBP2', 0.4488472460672193), ('CREB3', 0.0392001239071402), ('PRMT9', 1.6082375845956778), ('IVNS1ABP', 0.194054706857903), ('ATP6V0C', 0.2468655957214627), ('DNAJB4', 0.4575381268160978), ('VCP', 0.4458254248700477)]	2456
JUNB	transfac_pro__M08927	0.07027316143293147	3.7649864643310247	0.0	1.0	gene is directly annotated	frozenset({'activating', 'top50perTarget', 'hg38__refseq-r80__500bp_up_and_100bp_down_tss.mc9nr.genes_vs_motifs.rankings'})	[('CREM', 0.722299424821127), ('CXorf40A', 0.0530476560446801), ('RANBP2', 0.0791027556428921), ('DDX3X', 1.330726833433368), ('GPBP1', 0.1067660785016572), ('ILF3', 1.2796190673105166), ('CXorf40B', 0.276377308639355), ('USP36', 0.5510364692238877), ('JMY', 0.5509922254529431), ('RUSC1', 0.2658850326209989), ('ARIH1', 0.921131050141153), ('MAP7D2', 0.0466967100351475), ('PDE4A', 0.1317018229473845), ('SPTY2D1', 0.4867757460722465), ('BTAF1', 0.2225290216906491), ('RPL34', 0.0308508063098719), ('USP48', 0.0955047162178497), ('CYCS', 2.9058258750811747), ('ELL2', 0.0525015007508373), ('SLC25A3', 0.0218195476562628), ('SH2B3', 0.2115962082936323), ('UBB', 3.604599828829836), ('BCAS2', 0.3604514307369271), ('BSG', 0.0881668054887351), ('RAB21', 0.11809227156319), ('ETV3', 0.7680658228267832), ('MCL1', 0.9236964289672378), ('TRIM33', 0.1038899714763545), ('RELB', 0.4865989599603548), ('COQ10B', 0.0804324516314943), ('COQ7', 1.2182559007778058), ('TSC22D2', 0.1830578315551787), ('FAM50A', 0.0810831736529386), ('DUSP1', 2.594558089808803), ('MAFF', 0.3309536165336635), ('SAR1A', 0.2515273190850167), ('PRMT9', 1.6082375845956778), ('SRSF7', 1.8773560014782256), ('SPPL3', 0.4746432373970077), ('HNRNPH1', 0.270737688898046), ('ARL5B', 1.119682430297056), ('REL', 1.4247542753775049), ('RING1', 0.3938837299301912), ('TPM4', 0.4613161506230533), ('DDX3Y', 0.519363389443494), ('MEPCE', 0.1018996397873015), ('HPS5', 0.1595535914554979), ('DNAJB4', 0.4575381268160978), ('ENO1', 0.2316452854941845), ('DVL1', 1.2517978904890177), ('TMEM39A', 0.0934096448336799), ('HSPA4', 0.0932138327535204), ('UBE2H', 0.6501757043585769), ('HNRNPA0', 0.559223393705508), ('TRA2A', 0.2990310862793042), ('AFF4', 1.4810921155671597), ('PRPF4', 0.2608892276535258), ('PGAM1', 1.1048660602919549), ('RPL22L1', 0.8843953832768114), ('DDIT4', 3.7868893570671913), ('PGK1', 1.0474921569601918), ('RBBP8', 0.2087815274356291), ('NFKB2', 1.41705604816972), ('ZFAND5', 0.7340719022057541), ('TFRC', 0.5214120260877858), ('CDKN2C', 0.7172539627803678), ('MAP1LC3A', 0.6613433985264625), ('SARAF', 0.2633124488514677), ('RNF19A', 0.1903388577355059), ('SBDS', 0.3700228849237924), ('HSPA9', 0.7844479150079218), ('NDEL1', 0.3929828569748908), ('MSI2', 0.1788568687214336), ('PHF1', 0.196617089148425), ('NSMCE3', 0.4057842306478513), ('CHPF', 0.1099820312194966), ('NAF1', 0.7800954510157895), ('CLK1', 2.332786439622556), ('SRSF3', 0.897658218068781), ('YWHAZ', 0.0434250360965466), ('UAP1', 0.280722322859291), ('SENP3-EIF4A1', 0.1114519059823326), ('C6orf52', 0.0645145659506093), ('ZNF331', 3.043807560918919), ('COMMD8', 0.104304476906914), ('SNAPC1', 0.1076265313031866), ('EMD', 0.4761087012880445), ('MAP2K1', 0.3513672100589367), ('SPAG9', 0.6001283285828914), ('ATF4', 2.293993210388284), ('ANKRD9', 0.1265748949265176), ('PMVK', 0.9801145107531806), ('WSB1', 0.7629597437574671), ('ARF4', 0.2645941727658203), ('PRPF40A', 0.143817844856179), ('EPHB3', 0.0493916280684606), ('CCDC107', 1.0212259328609852), ('DHX36', 0.9948731048431184), ('NR4A1', 4.562834938851114), ('TMEM120B', 0.2619550435736807), ('PPP1CB', 0.5351482912400614), ('SUV39H2', 0.3328958059090765), ('STRAP', 0.1025462097083158), ('SPSB3', 0.0869269210749743), ('SEC61G', 0.0829238823935135), ('FAU', 0.0293424586725446), ('PPP1R15B', 1.982211896055703), ('BIRC2', 0.4999882313495666), ('EIF4A3', 0.8689603221150835), ('ALKBH5', 2.0492815820570187), ('EGR1', 1.039581738474942), ('CHGB', 1.2941305596445565), ('CCNI', 0.0412419549671472), ('RAB11FIP3', 0.439666572231032), ('PPP1R15A', 3.626331004926481), ('NUP98', 0.3755483301596681), ('UBR5', 0.1470432598584967), ('CAPN15', 0.8766087311268052), ('NFKBID', 0.63596476486733), ('SNHG15', 1.8249292250168352), ('SLC25A36', 0.353277937959582), ('INSIG1', 0.4682196945676934), ('PABPC1', 0.1826985370428828), ('TNRC6B', 0.2071694719658553), ('MECOM', 0.8564674475524052), ('RRP12', 0.3854685423535814), ('CACYBP', 0.5330661459388502), ('BBC3', 0.1033202165490767), ('MAPRE2', 0.2549218102170721), ('PDE4D', 0.1327449560197801), ('PPM1D', 0.5404015312218732), ('HSPA8', 1.0853494561622177), ('JOSD2', 0.1221188783303046), ('HLF', 0.1051647334671383), ('IRF2BPL', 0.6173849177933558), ('KLF6', 0.9791149616880472), ('ARL4A', 1.4874952339025589), ('UBALD2', 0.3789312094832512), ('SF1', 0.1739329111670859), ('TSC22D3', 1.594514445479443), ('PPP1R10', 0.1722475068862021), ('FZD7', 0.1820771393239882), ('RELT', 0.2031905980927464), ('RSRP1', 0.3743103567391537), ('HERC1', 0.0673685708964604), ('DUSP8', 0.6579369912083624), ('KLF16', 0.2185890326269877), ('ZFP36L2', 1.284696682355852), ('TRA2B', 2.1824796519336824), ('OXSR1', 0.2162907178245939), ('GEMIN8', 0.1804352339665106), ('CASP9', 0.4577475480646008), ('RNF139', 1.764119323332792), ('TOM1', 0.2725022394648738), ('JDP2', 0.2168114039718777), ('GNAZ', 0.3444373559240807), ('ST20', 0.0729590769996776), ('HNRNPA1', 0.1761285544241101), ('PWWP2B', 2.0704254481529872e-08), ('PMEPA1', 0.7097334142249212), ('ELOVL5', 0.1492537062943008), ('EIF1', 1.497118944335766), ('AVPI1', 0.3610247288623065), ('ATP1A1', 0.2580690302843051), ('MOSPD3', 1.5596523524204011), ('FOSL2', 0.1702881201731309), ('TMEM183A', 0.175102604545058), ('SLC35B1', 0.1328212384205497), ('TP53INP2', 0.5597738980002103), ('STX5', 0.1505485673661296), ('IFNGR1', 1.0715921159094894), ('SNRNP70', 0.1080854539649053), ('SERTAD3', 0.2000788128470859), ('SAP18', 0.1618222918391324), ('RBM22', 0.4052612687679102), ('AREG', 0.4762581012516306), ('ATF3', 0.2479622140052515), ('ARF5', 1.0939603768485275), ('BTG1', 1.513165533533798), ('CHMP1B', 0.2084026490931899), ('FSTL4', 0.2128831527516125), ('RNF103', 0.1609573033018543), ('RAB7A', 0.5584989372670013), ('PRKAR1A', 0.1615056383504339), ('CNNM4', 0.2658127847971893), ('TUBA4A', 0.7023600694908583), ('G3BP2', 0.5522770236164809), ('HOOK2', 0.6334920238656983), ('CRKL', 0.3948170784829635), ('CTU2', 0.2180851081245959), ('ATP1B3', 0.402657618542844), ('RTN4', 0.216955053295903), ('RPS29', 0.2915299221470274), ('SPATA2L', 0.130680116819105), ('PIM3', 2.272586857477412), ('NR1D1', 0.3252591357064857), ('ZFAND2A', 1.043444025067919), ('NDUFV1', 0.5652965970942183), ('CKS2', 2.154237437281749), ('IRS2', 1.659610726362709), ('DOT1L', 0.1476954836908993), ('EZH2', 0.089164661812697), ('SLC16A1', 0.1108740122870321), ('TRPS1', 0.458498950243684), ('USP37', 0.1543340404288548), ('TMED2', 0.2852373526461032), ('CREB3', 0.0392001239071402), ('PMAIP1', 0.8945791022623857), ('ARL4D', 1.8921266624754864), ('GMCL1', 1.1079612090227255), ('NR4A2', 1.2180871322250597), ('NXF1', 0.0681041707402898), ('JUND', 1.8803077676083544), ('LMCD1', 0.0893370335275607), ('TPI1', 1.232309040819288), ('ENSA', 0.5961982146546938), ('GEM', 1.3670782915208333), ('OTUD1', 0.2557326487110067), ('UBE2S', 0.6285129918567017), ('CCNL2', 0.2060203070604139), ('RBM3', 1.247007225639145), ('DNAJB2', 0.2901550875540523), ('SIK3', 0.3156625434924159), ('ETF1', 0.1348390161618584), ('NABP1', 1.3333935387082936), ('KLF10', 0.9761791137353372), ('IFRD1', 1.1028346346155178), ('UBQLN1', 0.0750585823632814), ('MOB4', 1.8242648009790892), ('ESYT2', 1.269554052392161), ('GMNN', 0.2461034001317981), ('HECA', 1.031826972164289), ('VCP', 0.4458254248700477), ('TUBB2A', 2.0565932946967838), ('SYAP1', 0.3073989784827727), ('C4orf19', 0.1096129579542423), ('OLFM2', 0.5212476119379894), ('PTP4A1', 0.342574106697556), ('FOSB', 3.015758950374767), ('FSCN1', 0.4264173265548837), ('TRIB1', 1.0902182924147306), ('HDAC6', 0.1134116504056945), ('CIART', 0.1016841259402285), ('KLHL28', 0.1463650141940007), ('XAB2', 0.9280578943438318), ('EDEM1', 0.3576962008494525), ('RLF', 0.0949826115771785), ('CBX4', 0.8393674678702266), ('FOS', 3.864194009941724), ('FAM118A', 0.2808324250954286), ('KDM6A', 0.5318037905793133), ('ERF', 0.6636884472877823), ('AZIN1', 0.2785848791412111), ('PRKCSH', 0.0972625156342224), ('ZBTB11', 0.2572932447751338), ('BTBD6', 0.4029984768929853), ('BRD2', 2.024385879407624), ('ETV4', 0.1263512394214004), ('CCDC71L', 0.7160917245360422), ('RIC1', 0.1007094444535485), ('RCOR1', 0.3531554401321756), ('PC', 3.62131292852656e-10), ('SOX4', 0.1472008782691463), ('ANKRD37', 0.6909435191996943), ('CACNA1A', 0.1455857862394956), ('TRAK1', 0.2294235162433862), ('RHEB', 0.4868006866532499), ('CDC37', 0.5364797423788711), ('SCML1', 0.1194329792899076), ('SLC3A2', 1.116743706327508), ('TP53BP1', 0.2493478082798792), ('IER5', 0.9768911171335964), ('NUFIP2', 0.1164208094563218), ('DDX21', 0.1638439196815037), ('DUSP6', 0.4588244542625522), ('ARF1', 0.1242469042768132), ('ZNRD1', 0.1343102960137918), ('YPEL5', 2.5410125626692484), ('CDC20B', 0.0426904172257353), ('TGIF1', 0.9382165719122892), ('WBP2', 0.5987997781383256), ('GPCPD1', 0.1453944452743859), ('KLF5', 0.1353931678334828), ('BCL6', 1.5120967183269756), ('ING2', 0.4886053637002204), ('PNMA1', 0.2750430832065669), ('FAM117A', 0.2517103716414035), ('HSPH1', 0.6046084083081019), ('XBP1', 0.1785211304033767), ('NFKB1', 0.1700907275692584), ('RPL10', 0.1145589293570133), ('CADPS', 0.6617731844073337), ('ITPR3', 1.273295213244178), ('IVNS1ABP', 0.194054706857903), ('P4HA2', 0.2224354208361034), ('YIF1A', 0.1219997266605863), ('RCC2', 0.408878625161627), ('NCAPH', 0.1901991485524229), ('LRIF1', 1.1466575179946392), ('EHD4', 1.1671813038249084), ('PCF11', 0.772877547946021), ('HSP90AB1', 0.6015315411685094), ('MAST4', 0.1984128875398477), ('ING1', 0.1899726286770457), ('PRDM1', 0.2723774005746722), ('RGS7', 0.5818672116158636), ('NUP153', 0.2255880201321635), ('MMACHC', 0.2371634436378845), ('SRM', 0.0782081121737555), ('RBBP6', 0.2387165072879232), ('WEE1', 0.1210089984850072), ('ELL', 0.838615278224067), ('CCDC13', 0.2900668048908512), ('ZNF574', 0.2026887137647661), ('PTGES3', 0.6002826945042392), ('RASD1', 0.8371950649576885), ('MRPL18', 0.14717644864155), ('PKM', 1.7026660084209662), ('CCND1', 0.3571503016168991), ('SKIL', 0.2792998087600249), ('AMD1', 0.7089025193100975), ('EIF1AX', 0.1324401161682089), ('ANP32E', 0.1100886941416019), ('MLST8', 0.1258338589843407), ('OTULIN', 0.1676739816765791), ('EML4', 0.1366167602050627), ('CSRNP1', 5.124498914694517), ('TSEN34', 0.3039797418310661), ('ARMC8', 0.2429044580330828), ('PDE4B', 0.8823467183016913), ('MAPKAPK2', 0.2947239030549823), ('C2CD4B', 0.1203387319925272), ('JOSD1', 0.4821033857468711), ('CD40LG', 0.3979746287489309), ('HERPUD1', 0.9695940203309203), ('HEXIM2', 0.6864928017280484), ('LINC01229', 0.4128517144935273), ('RACGAP1', 0.1781954902823145), ('DEDD2', 1.266868986064462), ('HAX1', 0.0434109063114903), ('HIF1A', 0.1247924282033045), ('PQBP1', 0.128579317638831), ('SF3B5', 0.4517478580407405), ('DEPDC7', 0.3424389967335537), ('MEX3B', 0.0532732309557477), ('SH3BP5L', 0.3059753980250618), ('ZNF571', 0.1088271231581677), ('TOB1', 0.6710351865716203), ('PTPRK', 0.2185660200604586), ('NOP58', 0.272234500368367), ('MFN2', 0.7906204834159856), ('RGS2', 4.914343923255335), ('IL10', 0.5275390450914637), ('MPZL3', 0.2630383363455681), ('DNAJB6', 0.9774935675118626), ('SLC25A37', 0.0298840635466506), ('GABARAPL1', 0.5101894697638087), ('JARID2', 0.2365729134770189), ('TMSB4X', 0.0287480145636562), ('MED26', 0.1551554185737715), ('BMPR1B', 0.2701856012029763), ('FAM110A', 0.0623041375904181), ('LMF2', 0.2698460604481133), ('ID3', 0.1109141355085943), ('ADNP2', 0.1452511447322007), ('CFL2', 1.546954094926064), ('FKBP2', 0.4488472460672193), ('RPLP2', 0.0841756263454533), ('RPS10', 0.2844165280840933), ('RNH1', 0.5395516713873754), ('GAPDH', 0.4760092734725428), ('TCF7L1', 0.5626988848925856), ('RBM38', 0.5170952926342507), ('NKRF', 0.2236190168305795), ('FAM177A1', 0.1339708568857071), ('EHBP1L1', 0.2964153358958969), ('PTBP1', 0.6357664115257672), ('IDI1', 0.9088924554032676), ('ELF1', 0.3040842391955031), ('C11orf96', 0.3661441619235499), ('SPINT1', 0.1265473994501953), ('MAEA', 0.6311244715571338), ('STAT3', 0.305345663068768), ('MIDN', 1.237433017733022), ('TLL1', 0.7393146348658419), ('CHD2', 0.4850214556865179), ('THRA', 0.1157277668811008), ('KLF11', 0.1438600767082396), ('SUN1', 0.1378427580907321), ('SRSF2', 0.1108876157526026), ('TNFAIP3', 2.356655582403097), ('CUTA', 0.078470310658396), ('DNAJB9', 2.6568494006713688), ('FOXP3', 0.1039536234364845), ('PAFAH1B2', 0.2880777648222912), ('PSPH', 0.1801453575974421), ('SAMD8', 0.1514907030111155), ('PFKFB4', 0.2533631369593579), ('IFT57', 0.3868833852092956), ('KPNA2', 0.8668190595614439), ('TACR3', 2.845779465293916), ('EPGN', 1.3444278881160385e-08), ('ZBED4', 0.149341730342823), ('ARHGAP10', 0.1845794681537765), ('NUP35', 0.1822450117772707), ('WIPF2', 0.2084411687477853), ('PFKFB3', 0.6026664009601878), ('LETM2', 0.5964679053689246), ('CCNYL1', 0.1373233189946901), ('RBM25', 0.1049473365242792), ('PMP22', 0.6196787959465655), ('IST1', 0.1925481026475332), ('ENO2', 0.7051152151025123), ('TSPYL2', 1.5390041815559576), ('NUBP2', 0.1102510397668848), ('PTMA', 0.1221840220639032), ('LARP4', 0.3992859058188446), ('PPP1R2', 0.3527527957637444), ('ZNF329', 0.0813324617701446), ('RPS10-NUDT3', 0.1054397075528511), ('CHSY1', 0.1743344236017984), ('AGFG2', 0.3056376206185853), ('NFKBIA', 2.597099814186201), ('STK4', 0.1890845316846323), ('SLC35B2', 1.9849235355755117), ('PRMT1', 0.0947724607885967), ('NAB1', 0.1818100877273513), ('ZC3H12D', 0.1093758469440575), ('LUZP1', 0.7421418560130884), ('ATAD5', 0.1091637277021556), ('FXYD1', 3.26894223056492), ('GADD45G', 1.3781591888354987), ('SPTSSB', 0.0354812022415926), ('MZT2A', 0.0756596160902381), ('TUFT1', 0.4242616707904946), ('NAV2', 0.0442815240494074), ('PEX5', 0.1599256945538897), ('FTH1', 0.2679815737101371), ('FKBPL', 3.379877058789322e-07), ('ZBTB10', 1.0845915039909937), ('GRHL2', 0.2975123608095259), ('SESN1', 0.2622386838312325), ('NAMPT', 0.5504479028481979), ('ARID4B', 0.0745575417809493), ('TLE4', 0.1260383695661946), ('FLVCR2', 0.9980565014139432), ('RBFOX2', 0.08342916863108), ('MEG3', 0.1160836519899249), ('LMO4', 0.5756347890227821), ('ELOVL4', 0.0987936461042001), ('SLC7A5', 0.4639336608493002), ('ANXA2', 0.5234655498963117), ('BHLHE40', 1.1136532111986617), ('GTPBP1', 0.3183789070333461), ('GTF3C2', 0.1034470299302351), ('MAL2', 0.0587340974401306), ('H3F3B', 0.1757778173761911), ('PRNP', 1.5746726760538596), ('SNX27', 0.2435974819220404), ('CRTC2', 0.6802962723799075), ('NEU1', 0.4467117516097557), ('DHRS13', 0.168544939090909), ('SLC7A8', 0.1915815124091975), ('OGT', 0.1740557592532242), ('BTG2', 2.925101682262637), ('SNHG21', 0.1186220596952689), ('RBM34', 0.1287712563547896)]	4174
JUNB	transfac_pro__M08945	0.06741885767011752	3.4477654718285935	0.0	1.0	gene is directly annotated	frozenset({'activating', 'top50perTarget', 'hg38__refseq-r80__500bp_up_and_100bp_down_tss.mc9nr.genes_vs_motifs.rankings'})	[('DUSP1', 2.594558089808803), ('UBE2H', 0.6501757043585769), ('MAP1LC3A', 0.6613433985264625), ('ELOVL5', 0.1492537062943008), ('JUN', 1.5612650116554263), ('FOSB', 3.015758950374767), ('HECA', 1.031826972164289), ('RELB', 0.4865989599603548), ('COQ7', 1.2182559007778058), ('TRA2A', 0.2990310862793042), ('CYCS', 2.9058258750811747), ('JUND', 1.8803077676083544), ('NUP98', 0.3755483301596681), ('LETM2', 0.5964679053689246), ('DUSP8', 0.6579369912083624), ('BCAS2', 0.3604514307369271), ('JOSD2', 0.1221188783303046), ('RPS29', 0.2915299221470274), ('TSC22D2', 0.1830578315551787), ('PDE4A', 0.1317018229473845), ('RBBP8', 0.2087815274356291), ('TPM4', 0.4613161506230533), ('HPS5', 0.1595535914554979), ('ELL2', 0.0525015007508373), ('ADNP2', 0.1452511447322007), ('YWHAZ', 0.0434250360965466), ('FAM53C', 0.2185458691678836), ('CXXC5', 0.149734215990182), ('AREG', 0.4762581012516306), ('DVL1', 1.2517978904890177), ('DOK2', 0.4684071107364662), ('PMVK', 0.9801145107531806), ('RAB11FIP4', 0.1352980871791482), ('ENSA', 0.5961982146546938), ('BTG2', 2.925101682262637), ('TRAK1', 0.2294235162433862), ('CHPF', 0.1099820312194966), ('TMEM39A', 0.0934096448336799), ('AVPI1', 0.3610247288623065), ('TRA2B', 2.1824796519336824), ('DHX36', 0.9948731048431184), ('RHEB', 0.4868006866532499), ('CHGB', 1.2941305596445565), ('SAXO1', 1.1194094319660393), ('TP53INP2', 0.5597738980002103), ('SLC25A36', 0.353277937959582), ('NR4A2', 1.2180871322250597), ('SH2B3', 0.2115962082936323), ('RAB21', 0.11809227156319), ('GPBP1', 0.1067660785016572), ('HLF', 0.1051647334671383), ('ARL4D', 1.8921266624754864), ('OXSR1', 0.2162907178245939), ('RBM3', 1.247007225639145), ('PPP1R15A', 3.626331004926481), ('ZBTB11', 0.2572932447751338), ('UBQLN1', 0.0750585823632814), ('BTG1', 1.513165533533798), ('G3BP2', 0.5522770236164809), ('ESYT2', 1.269554052392161), ('GEM', 1.3670782915208333), ('USP36', 0.5510364692238877), ('GABARAPL1', 0.5101894697638087), ('KRT17', 0.2986385213411407), ('FSTL4', 0.2128831527516125), ('TRIB3', 4.738875203459211), ('TMEM120B', 0.2619550435736807), ('IRF2BPL', 0.6173849177933558), ('SPAG9', 0.6001283285828914), ('FKBPL', 3.379877058789322e-07), ('HSP90AB1', 0.6015315411685094), ('TUBB2A', 2.0565932946967838), ('CREM', 0.722299424821127), ('BTAF1', 0.2225290216906491), ('FSCN1', 0.4264173265548837), ('SUV39H2', 0.3328958059090765), ('ANKRD9', 0.1265748949265176), ('CDC20B', 0.0426904172257353), ('ETF1', 0.1348390161618584), ('ATF3', 0.2479622140052515), ('MAFF', 0.3309536165336635), ('CTU2', 0.2180851081245959), ('JARID2', 0.2365729134770189), ('KLF6', 0.9791149616880472), ('KDM6A', 0.5318037905793133), ('ARIH1', 0.921131050141153), ('RING1', 0.3938837299301912), ('CRKL', 0.3948170784829635), ('USP48', 0.0955047162178497), ('SLC25A37', 0.0298840635466506), ('SNHG15', 1.8249292250168352), ('MSI2', 0.1788568687214336), ('NPPC', 0.1354553493289327), ('HIPK1', 0.1794235129452529), ('JMY', 0.5509922254529431), ('MAPRE2', 0.2549218102170721), ('OLFM2', 0.5212476119379894), ('INSIG1', 0.4682196945676934), ('TMSB4X', 0.0287480145636562), ('WSB1', 0.7629597437574671), ('C6orf52', 0.0645145659506093), ('HERPUD1', 0.9695940203309203), ('PPM1D', 0.5404015312218732), ('DUSP16', 0.175903942242748), ('GPCPD1', 0.1453944452743859), ('AZIN1', 0.2785848791412111), ('ZFAND2A', 1.043444025067919), ('DNAJB4', 0.4575381268160978), ('RAB6B', 0.9265064985255164), ('STAT3', 0.305345663068768), ('OSM', 0.1021540957892426), ('KLF11', 0.1438600767082396), ('DUSP10', 1.761724309062727), ('CACYBP', 0.5330661459388502), ('SF1', 0.1739329111670859), ('EMD', 0.4761087012880445), ('ILF3', 1.2796190673105166), ('TSC22D3', 1.594514445479443), ('RPLP2', 0.0841756263454533), ('CDC42EP4', 0.540999761063759), ('CCNI', 0.0412419549671472), ('SRSF3', 0.897658218068781), ('TBCC', 0.3952046322194517), ('FAM177A1', 0.1339708568857071), ('PDE4D', 0.1327449560197801), ('LMCD1', 0.0893370335275607), ('FAM117A', 0.2517103716414035), ('THRA', 0.1157277668811008), ('FAM50A', 0.0810831736529386), ('AFF4', 1.4810921155671597), ('NFKBID', 0.63596476486733), ('TRIB1', 1.0902182924147306), ('UHRF1', 0.1648211813166619), ('PCBP4', 0.5451064186277158), ('LPIN1', 0.4187199674444938), ('CCND1', 0.3571503016168991), ('PPFIBP1', 0.3538776029200675), ('JDP2', 0.2168114039718777), ('CBX4', 0.8393674678702266), ('CSRP1', 0.3307723540967742), ('TMEM183A', 0.175102604545058), ('TOM1', 0.2725022394648738), ('BIRC2', 0.4999882313495666), ('ING1', 0.1899726286770457), ('EGR1', 1.039581738474942), ('RNF19A', 0.1903388577355059), ('MAP2K1', 0.3513672100589367), ('RAB11FIP3', 0.439666572231032), ('ELL', 0.838615278224067), ('SIK3', 0.3156625434924159), ('IFT57', 0.3868833852092956), ('C17orf107', 0.5347906670743641), ('PRKAR1A', 0.1615056383504339), ('CNNM4', 0.2658127847971893), ('TRPS1', 0.458498950243684), ('ANK1', 0.2503909626541216), ('NSMCE3', 0.4057842306478513), ('MOSPD3', 1.5596523524204011), ('SF3B5', 0.4517478580407405), ('ARL5B', 1.119682430297056), ('NAF1', 0.7800954510157895), ('SYAP1', 0.3073989784827727), ('PMEPA1', 0.7097334142249212), ('RUSC1', 0.2658850326209989), ('XAB2', 0.9280578943438318), ('DNAJB2', 0.2901550875540523), ('PAFAH1B2', 0.2880777648222912), ('PAK6', 0.5196833153932915), ('WEE1', 0.1210089984850072), ('CDC37', 0.5364797423788711), ('LMF2', 0.2698460604481133), ('HSPA9', 0.7844479150079218), ('MOAP1', 0.3779492347852015), ('HSPA4', 0.0932138327535204), ('NUP153', 0.2255880201321635), ('MEG3', 0.1160836519899249), ('ZNRD1', 0.1343102960137918), ('MPZL3', 0.2630383363455681), ('PPP1R2', 0.3527527957637444), ('REL', 1.4247542753775049), ('UAP1', 0.280722322859291), ('MCL1', 0.9236964289672378), ('PMAIP1', 0.8945791022623857), ('RAB10', 0.408140737133919), ('PWWP2B', 2.0704254481529872e-08), ('HSPA1A', 0.8204546549581315), ('LUZP1', 0.7421418560130884), ('ERF', 0.6636884472877823), ('CFL2', 1.546954094926064), ('RIC1', 0.1007094444535485), ('SKIL', 0.2792998087600249), ('ZFAND5', 0.7340719022057541), ('CAMK1', 0.137824660554542), ('EHD1', 0.3795463873669624), ('PHF1', 0.196617089148425), ('ZNF574', 0.2026887137647661), ('PHF8', 0.2448351623240381), ('IFRD1', 1.1028346346155178), ('BBC3', 0.1033202165490767), ('SBDS', 0.3700228849237924), ('COQ10B', 0.0804324516314943), ('RANBP2', 0.0791027556428921), ('HERC1', 0.0673685708964604), ('ZBTB10', 1.0845915039909937), ('EHD4', 1.1671813038249084), ('UBB', 3.604599828829836), ('DDX3X', 1.330726833433368), ('ID3', 0.1109141355085943), ('CHD2', 0.4850214556865179), ('PRMT1', 0.0947724607885967), ('MAST4', 0.1984128875398477), ('STRAP', 0.1025462097083158), ('NCKAP5L', 0.0899914261534026), ('FAU', 0.0293424586725446), ('PLAT', 2.2370937220186067e-09), ('HDAC6', 0.1134116504056945), ('TACR3', 2.845779465293916), ('DDIT3', 1.6997137413976038), ('IFNGR1', 1.0715921159094894), ('EIF1', 1.497118944335766), ('ISCA1', 0.1196094827967133), ('NCAPH', 0.1901991485524229), ('SPSB3', 0.0869269210749743), ('EIF1AX', 0.1324401161682089), ('PLK3', 3.239922940396353), ('NDEL1', 0.3929828569748908), ('NDUFV1', 0.5652965970942183), ('NABP1', 1.3333935387082936), ('RTN4', 0.216955053295903), ('BUD31', 0.1203673807491976), ('OTUD1', 0.2557326487110067), ('MEX3B', 0.0532732309557477), ('BCL6', 1.5120967183269756), ('SLC25A3', 0.0218195476562628), ('TGM1', 0.9763452124673812), ('TNFAIP3', 2.356655582403097), ('SLC16A1', 0.1108740122870321), ('CHMP1B', 0.2084026490931899), ('TRMT2A', 0.3010665612833709), ('PPP1R10', 0.1722475068862021), ('RNF103', 0.1609573033018543), ('MEPCE', 0.1018996397873015), ('MFN2', 0.7906204834159856), ('PRNP', 1.5746726760538596), ('SENP3-EIF4A1', 0.1114519059823326), ('SAR1A', 0.2515273190850167), ('FOSL2', 0.1702881201731309), ('GTF3C2', 0.1034470299302351), ('TMEM154', 0.1929349401219612), ('NFKB2', 1.41705604816972), ('CD40LG', 0.3979746287489309), ('PCNA', 0.1490207219708849), ('LINC00963', 0.4984269070703495), ('PER1', 0.6841721816141797), ('TGIF1', 0.9382165719122892), ('HNRNPH1', 0.270737688898046), ('PTPRK', 0.2185660200604586), ('IL22', 0.5584342536211756), ('NFKB1', 0.1700907275692584), ('IL17A', 0.0118864659258352), ('FAHD2B', 0.2467864297641296), ('CUTA', 0.078470310658396), ('ATF4', 2.293993210388284), ('MAEA', 0.6311244715571338), ('NOP58', 0.272234500368367), ('CDKN1C', 0.3328570752352834), ('NR1D1', 0.3252591357064857), ('VCP', 0.4458254248700477), ('RLF', 0.0949826115771785), ('DUSP4', 2.064140980641408), ('RBBP6', 0.2387165072879232), ('RNF139', 1.764119323332792), ('ZSWIM6', 0.5476196701786482), ('PRR14', 1.184347098441016), ('CIART', 0.1016841259402285), ('TP53BP1', 0.2493478082798792), ('PEX5', 0.1599256945538897), ('AMD1', 0.7089025193100975), ('DUSP5', 1.2758914812547444), ('GATA2', 0.5716520561186792), ('PDE4B', 0.8823467183016913), ('DTX3', 1.997283058525934e-13), ('ST20', 0.0729590769996776), ('KLHL28', 0.1463650141940007), ('SLC3A2', 1.116743706327508), ('SLAIN2', 0.1683491767350607), ('HEXIM2', 0.6864928017280484), ('CLIC4', 0.4334804136628809), ('ARL4A', 1.4874952339025589), ('HOOK2', 0.6334920238656983), ('RNH1', 0.5395516713873754), ('SERTAD3', 0.2000788128470859), ('FOS', 3.864194009941724), ('SKP1', 0.0304879299676582), ('PLEKHM2', 0.1383151131010543), ('SLC35B1', 0.1328212384205497), ('DNAJA4', 0.4875031852848465), ('CLK1', 2.332786439622556), ('CRTC2', 0.6802962723799075), ('ATP1B3', 0.402657618542844), ('PRPF4', 0.2608892276535258), ('GNB2', 0.1193401797485815), ('NFKBIZ', 2.3187732739019067), ('ARF5', 1.0939603768485275), ('SNAPC1', 0.1076265313031866), ('PABPC1', 0.1826985370428828), ('KIF13B', 0.0905933308393752), ('NUP35', 0.1822450117772707), ('NAB1', 0.1818100877273513), ('RBM25', 0.1049473365242792), ('EIF5', 0.6054608411880011), ('SPPL3', 0.4746432373970077), ('MYADM', 0.0672256875824333), ('PTP4A1', 0.342574106697556), ('ZNF460', 0.060025458050694), ('GNAI3', 0.1567991481664542), ('CCDC13', 0.2900668048908512), ('ARF4', 0.2645941727658203), ('SH3BP5L', 0.3059753980250618), ('WBP2', 0.5987997781383256), ('FXYD1', 3.26894223056492), ('RPL34', 0.0308508063098719), ('SRSF7', 1.8773560014782256), ('HSPH1', 0.6046084083081019), ('JOSD1', 0.4821033857468711), ('ZNF577', 0.1842650073510934), ('RELT', 0.2031905980927464), ('FZD7', 0.1820771393239882), ('GADD45G', 1.3781591888354987), ('GTPBP1', 0.3183789070333461), ('YIF1A', 0.1219997266605863), ('RRP12', 0.3854685423535814), ('ERRFI1', 0.6209772489138247), ('ARHGAP17', 0.137176569078938), ('PNMA5', 0.2609000418082728), ('PC', 3.62131292852656e-10)]	2485
JUND	scertf__badis.CST6	0.0708787343982858	4.0979860152461685	3.68877e-07	0.291066	gene is orthologous to FBgn0001291 in D. melanogaster (identity = 29%) which is annotated for similar motif nitta__Jra_TACATT20NTAC_KD_NATGACGTCATN_m2_c4 ('Jra (fly)'; q-value = 3.69e-07)	frozenset({'activating', 'top50perTarget', 'hg38__refseq-r80__500bp_up_and_100bp_down_tss.mc9nr.genes_vs_motifs.rankings'})	[('HNRNPA2B1', 0.1291768317244225), ('TRIM39', 0.7967373264932611), ('CREM', 3.889346938939717), ('NR1D2', 1.2035774314852836), ('PAK1', 0.3413786307959295), ('KIAA0232', 0.3116481062553271), ('ATXN1L', 0.076637815710568), ('CSNK1G2', 0.4837154457206991), ('USP36', 0.4897726234202397), ('DUSP1', 0.9363822563104374), ('RELB', 0.4104240132244171), ('YTHDC1', 0.1015065303665691), ('EMILIN2', 0.3655312756819547), ('NTRK3', 0.352804112085202), ('TMUB2', 0.602624475123872), ('VPS37B', 0.477460958573706), ('ARIH1', 1.0279692978694277), ('GPBP1', 1.3296935740919515), ('AHR', 2.859652927123616), ('PDE4A', 0.6689724305814443), ('ILF3', 0.3349334649066174), ('MCL1', 3.325665877505936), ('SLC25A3', 1.3887087853947284), ('SAR1A', 0.298677965940695), ('MAP1LC3A', 1.6340750400357773), ('UBB', 2.1067404638936), ('COQ10B', 0.2704125057775584), ('SPSB3', 1.5524570544532394), ('SIK1', 1.623188133507696), ('CYCS', 2.839558601696361), ('NTRK2', 0.2825467923119316), ('HSPA4', 1.1660137793738543), ('INSIG1', 1.4976150448228451), ('SPAG9', 0.7659884227600682), ('BRAF', 0.4117191684317375), ('TRA2A', 0.8519321713453947), ('ZHX2', 0.5705800327015587), ('BCAS2', 0.3109047497827013), ('GUK1', 0.1967878685311486), ('FAM131A', 0.6263300154104943), ('FOSB', 4.653449106406113), ('ELL2', 0.2547402305226587), ('SPTY2D1', 1.3856946175115965), ('UBE2H', 0.7172471231931656), ('RPL34', 0.1133633331690827), ('RAB21', 1.2934043459249187), ('JMY', 1.1095248477143382), ('PARD6A', 0.2371470022802776), ('PPIL4', 0.1068518827502525), ('HSPA9', 0.5210537930961553), ('PICALM', 0.1344246704518228), ('C1orf43', 0.1074854412302297), ('PITPNA', 0.2347518528771319), ('CELF6', 0.0572501849746639), ('RPS9', 0.0683553683899885), ('SEMA4C', 0.1349575830608471), ('SBDS', 3.855650323000791), ('RNF166', 1.016327373179596), ('LAPTM4A', 2.50960436520048), ('DDX3X', 1.7245761162259554), ('MAFF', 1.4000214341442363), ('SRSF7', 4.710825043911262), ('RNMT', 0.3732308245248953), ('MAP2K1', 0.4626107492266923), ('SENP3-EIF4A1', 1.261138881809684), ('MSI2', 0.1929877009586001), ('OSER1', 3.3314838072976194), ('GNL3', 0.3305949292915782), ('YWHAZ', 0.3969849492435761), ('SPPL3', 0.5779174532658078), ('TP53I11', 0.1480448316543316), ('ARL5B', 0.6366996396779453), ('HNRNPH1', 3.4536865884463817), ('CDC42', 0.2133427447682933), ('ARMCX3', 1.6626482195503234), ('RBMS2', 0.2029798005771563), ('ANKRD9', 1.127717165061542), ('CDKN2C', 0.1210382882627037), ('PPP1CB', 1.7483075009448523), ('PHF20', 1.3155947426712116), ('CWC25', 0.4601049392168234), ('AVPI1', 0.2985167032284238), ('ETV3', 0.6612402889127492), ('CHGB', 0.512884574789364), ('KLF10', 0.9207645348390324), ('RNF19A', 1.5129412918585523), ('JUND', 1.0), ('TFRC', 1.8122561958780223), ('NDEL1', 0.1052469966478253), ('TSC22D2', 0.4006320679777954), ('SLC16A1', 1.0754248075466977), ('DNAJB4', 1.4059101450005804), ('PRMT9', 0.72629086170534), ('PRPF4', 1.822144677798048), ('YWHAG', 0.8861686748253687), ('ZFAND5', 1.1682979531573874), ('DDX5', 0.1527366155231281), ('HIVEP1', 0.1122736065013476), ('CRELD1', 0.4281216822849968), ('NUP98', 1.1015447167476706), ('ZDBF2', 0.069294528604285), ('HLF', 0.1989278482268215), ('NFKBID', 1.067906257972601), ('ATP6V0D1', 0.5915566715740641), ('FOSL2', 1.2807832719526429), ('ZNF331', 2.470214932337176), ('RBPJ', 0.2119715800993469), ('NFKB2', 2.6924357927639475), ('CEP170B', 5.18484677519643e-08), ('SLC25A36', 0.1991039516026946), ('ATP6AP2', 0.0689652147648766), ('EMD', 2.2048908799118663), ('ENO1', 0.4721851179127626), ('DUSP8', 0.6790871853098353), ('HNRNPU', 0.3465498873328232), ('RANBP2', 0.2368755570580727), ('BCL2L2-PABPN1', 0.8287738711336179), ('WDR4', 1.571982793866339e-05), ('ATF3', 1.1334196551322548), ('LMNB1', 0.2301954770289912), ('EEF2', 0.1126742754221981), ('MLF2', 0.3289225957542463), ('ZYX', 2.3214345982182127), ('PGAP2', 0.2181584992655127), ('EPHB3', 0.0914959163564528), ('REL', 4.771934460499214), ('AFF4', 0.4275085787401215), ('ZADH2', 0.0840367260734252), ('BIRC2', 0.1834064754627814), ('FUS', 1.6202020815792786), ('CCDC184', 1.8567310365770249), ('UAP1', 0.4115438166636833), ('SRSF6', 0.5065081909343107), ('BTG1', 4.188087817285044), ('SNHG15', 0.5792477043970486), ('SUMO1', 0.6044325416409353), ('TUBGCP6', 0.6286205211574383), ('NCAPH2', 0.3165720821857125), ('UBR5', 0.2727734582362935), ('CDV3', 0.1251780161258225), ('KIAA1217', 1.1507655121443872), ('HNRNPA0', 1.522420974411707), ('UBR4', 0.5776726619781124), ('PMP22', 0.0990415448061298), ('IFNGR1', 0.2044808176492399), ('MEPCE', 1.4960782659655816), ('CBWD5', 0.2532022456468121), ('DDX3Y', 0.3144959066537085), ('CNNM4', 0.5645166300667339), ('TRIM52-AS1', 0.1105938709406945), ('YY1', 0.1799583974392306), ('JUN', 0.7069452024662974), ('UBAP2', 0.1123636915045786), ('CASC3', 0.2653438967363764), ('TUBB2A', 3.712265314442473), ('HDAC5', 0.1585270943288774), ('MCAM', 0.0407656782060693), ('ARG2', 0.0844354594681106), ('ZBTB21', 1.1455185643729455), ('NFIL3', 0.4763117723253771), ('ADAM9', 0.3071946406969731), ('ALG13', 0.3218349992247141), ('PDE4D', 0.5741944514725656), ('PGAM1', 0.5981493064357706), ('SIVA1', 0.3122907757587964), ('SLC35E1', 0.8822230227519557), ('HECA', 0.8990996302335005), ('KIFC1', 0.04109319915803), ('PDP1', 0.1559516533830821), ('ATL2', 0.348609674452932), ('OGDH', 0.1898575574377184), ('SRSF3', 3.379471529992373), ('PPM1D', 0.1212638661505703), ('JARID2', 0.2326802984053381), ('CNTROB', 0.6970263335480363), ('TOM1', 1.561616981642064), ('G3BP2', 1.6899876832522087), ('TMEM165', 0.1002235105219863), ('ZBTB7B', 1.60371097373547e-05), ('IVNS1ABP', 0.4242608156477972), ('AREG', 0.197724806156452), ('ARL4A', 3.396303284447429), ('TRA2B', 3.5623830006924115), ('NDUFV1', 0.1858482224603926), ('SUGT1', 0.099389873174571), ('GNAS', 1.1703330746358642), ('ATP1B3', 1.823949543839732), ('PPP1R15A', 4.567635555553388), ('PGK1', 2.2780315355126084), ('MED9', 0.2398393737363769), ('DHRS1', 0.2453632428115958), ('ADNP', 0.138435058357266), ('HSP90AB1', 1.012771023114074), ('YWHAH', 0.2034595006071694), ('PHF19', 0.1593439932485677), ('FSCN1', 2.0423811800067435), ('RPL22L1', 4.33000954394481), ('CLK1', 1.8032256584536637), ('RRP12', 0.3153380697615154), ('SNAPC1', 0.197084100861461), ('CBX6', 0.3336430006302408), ('RHEB', 1.4582990512127976), ('PMEPA1', 1.717050879169165), ('ANKRD11', 0.3133140592325793), ('EIF4G2', 0.2159651398279815), ('IQCG', 0.335062793945565), ('RAP1B', 0.0529697094499765), ('MYCBPAP', 0.1426311221076303), ('KDM6A', 1.4764267243469158), ('TP53INP2', 4.123900696545567), ('RPS6KB2', 0.3459505104634809), ('JOSD1', 2.792381363267662), ('HSPA8', 2.4294509735589878), ('NSMF', 0.1625360678370048), ('GEM', 1.7927347317216855), ('CTLA4', 0.6934450470314915), ('ZFAND2A', 0.4437230983045829), ('FZD7', 0.2810303764297681), ('WDR45B', 0.2502143228672043), ('MECOM', 1.026283217940063), ('CADPS', 2.43446989825701), ('EIF4A3', 2.6926879767082474), ('PWWP2B', 0.3094544536627815), ('CMIP', 0.2882731509601744), ('TSC22D3', 3.6629380394133153), ('NSMCE3', 0.3068510196421249), ('HNRNPM', 0.1003378367778925), ('DNAJB2', 1.9089749190039025), ('WSB1', 1.9570719745206868), ('RPS29', 0.5766720459706854), ('PCIF1', 0.1946515003458643), ('CACNA1A', 0.2441812499282512), ('HNRNPUL1', 1.221379180056376), ('NR1D1', 0.8934155304087403), ('CBX4', 1.1611684122969614), ('PRKAR1A', 0.232413994163005), ('FOS', 3.8827912683314127), ('SEC61G', 0.1789459989486116), ('MOB4', 0.5734293969692934), ('MAP3K13', 0.2935046763272802), ('PHF1', 1.187490780679881), ('EFHC2', 1.1876820894951894), ('SPRED2', 0.4618470280318106), ('LMCD1', 0.029515993922373), ('PPP2R2A', 0.0775922119041903), ('FKBP2', 0.229907517901291), ('C14orf28', 0.3063333636152556), ('TOMM20', 0.1161420478182899), ('GNL2', 0.4307222679878341), ('PTGES3', 1.717919715389577), ('AKIRIN1', 1.1992131583597698), ('TGIF1', 1.938845965893717), ('CCDC107', 0.9577096605054598), ('CCT4', 0.1396685453228048), ('PKP4', 0.1710514546032089), ('SNU13', 1.9544710699353824), ('SREBF2', 1.2024939467899545), ('IRF2BPL', 1.3922117706919583), ('RLF', 0.919713453858896), ('BBC3', 0.0832380683546711), ('SYAP1', 2.437302670473607), ('IFRD1', 2.0793644222355945), ('MLXIP', 0.282037156041439), ('CCNI', 0.4557436806440491), ('MRPS17', 0.1920663418718288), ('AGO2', 0.6357609792596107), ('ARF4', 2.3279983520936827), ('DDIT4', 1.6186858941105189), ('LLGL2', 0.0506594020437986), ('PPP1R15B', 0.3966137934187522), ('CACYBP', 2.457533892368479), ('KCNH5', 0.4264180092337079), ('BEX2', 0.0769990297919202), ('STX5', 0.9719342980861506), ('CHCHD2', 0.3802783553943821), ('OTUD1', 2.326377044012919), ('UQCRFS1', 0.1490051378522449), ('FBXO11', 0.1239693179201834), ('CAPZB', 0.1131787396388756), ('ATF4', 2.051889657511611), ('ELOVL5', 0.3662347379274752), ('CHN1', 0.5239138880226111), ('BSG', 0.4626912243632828), ('SF3B6', 0.1022264671870695), ('EIF1', 5.322739773112913), ('CCT2', 1.9265706681059296), ('UBE2B', 2.053691955585195), ('PABPC1', 0.4564987455644698), ('FKBP9', 0.1338720390515421), ('ORAI2', 1.822195363299168), ('CLSTN3', 0.4108317323929966), ('TMEM251', 0.1762888632283667), ('NR4A2', 5.288665090740947), ('RCOR1', 0.5475791753415875), ('PPP1R10', 3.404275761326969), ('TRIB1', 0.3277057493081029), ('TLE2', 3.1129543668662585), ('NTMT1', 1.572327407447285), ('TPM4', 2.051627139916594), ('PURB', 0.373023143301352), ('OXSR1', 0.232364520302565), ('SSR3', 0.1029744077105414), ('SLC25A33', 1.3519795124547025), ('ENSA', 0.3472386280200754), ('PMAIP1', 0.2949854246970724), ('LIMS2', 0.7254288658354755), ('CDC20B', 8.541790959919659e-08), ('HIST2H2AC', 0.0706581790602423), ('ESYT2', 0.939882271588878), ('NR4A1', 2.947872142563898), ('TOB1', 1.7110122936723222), ('SETD3', 0.2275567648812445), ('PIM3', 3.241644716593522), ('DNTTIP2', 1.1105365139589276), ('C11orf24', 0.3550579217125026), ('TUBA4A', 1.1166204251554086), ('CHMP1B', 2.5060151640966413), ('SARAF', 1.828453730647334), ('CSNK1D', 2.342313747732644), ('RPS6KA4', 0.3830698712391986), ('LONRF3', 0.1689407324457179), ('SNRPG', 1.940827761762102), ('TSEN34', 0.1244907081457164), ('SSR4', 0.3539068966915564), ('SERTAD3', 2.911379701384743), ('EIF1AX', 1.806545297315896), ('TRIM28', 2.392150648924054), ('CD109', 0.1495080823783651), ('MAF', 0.5844309423313452), ('STRAP', 3.4579214810022125), ('RNF7', 0.0480888269352174), ('KLF11', 0.1081061177259744), ('KRT80', 0.5152020208804952), ('MORF4L2', 0.5256555185479556), ('SF3B5', 0.5585111505424131), ('TSPYL2', 2.4702265314146405), ('EEF1A1', 0.1507996352446794), ('CDC14A', 0.1663032896037111), ('GTF2B', 0.4993163796248357), ('MZT2A', 0.2681208063759061), ('CD40LG', 0.2680699238267363), ('NAMPT', 1.768908397595613), ('CLTB', 0.4757040323262083), ('HIST1H2AJ', 0.2801242534175068), ('NKRF', 0.2247061180680317), ('MAPRE1', 0.9704608694274992), ('TMEM256', 0.2394641075054862), ('SAP18', 1.4290938845807482), ('CMTM3', 0.2842191496694188), ('RAB7A', 0.0793219570565818), ('SGSM2', 0.5054660098318962), ('CACNA1E', 0.3205904205460873), ('COLGALT1', 0.0898093157568545), ('RPL10', 0.0958933234910493), ('ZFP36L2', 4.6644677677644), ('MFSD14B', 0.3941248949165891), ('TP53BP1', 0.1904710406157887), ('LARP4B', 0.2629788979642563), ('SPATA2L', 0.5729642398946873), ('HNRNPA1', 0.055535149911902), ('FTH1', 3.3461800540968283), ('ARL4D', 0.7600956869239825), ('DGAT1', 0.1657859689365065), ('WBP2', 1.0969718611755868), ('RELT', 0.7190328906047937), ('CCND1', 0.3211624129812315), ('FAM110A', 0.1918202870602446), ('SULF2', 0.1951532171564208), ('DPH3', 0.1739508245013084), ('ACTR3B', 0.1182192714131258), ('IRS2', 1.3088772446157562), ('GAPDH', 0.3033107085315214), ('ZNRD1', 0.3715699758555318), ('TMEM217', 0.0228185755596354), ('PPP1R12C', 1.0971730750170094), ('CHD2', 0.441295707187718), ('MPZL3', 2.3450013322244883), ('EZH2', 0.9899639680919056), ('ORAI1', 0.1397038478182335), ('RSRP1', 0.6170026597046709), ('BRINP1', 1.0378496367049572), ('LRRFIP2', 0.217894451778163), ('TMBIM6', 0.1556735185515397), ('PRKAR2A', 0.6362627344846415), ('SLC25A25', 0.5471839586599935), ('CCDC47', 0.0760577688436113), ('RXRA', 2.1727626040590904), ('UST', 0.0905900216743784), ('ZNF329', 0.2533096672600919), ('SLC39A8', 0.2761590453503574), ('USP42', 0.3054425501479819), ('KLF6', 6.5816239267423375), ('MADD', 0.1785856311995175), ('RGPD5', 0.4459630786480473), ('LMF2', 0.2738405728616004), ('EYA1', 1.1411950968733124), ('NDRG1', 2.779446373709225), ('CRTC2', 1.009671128687474), ('MRPL49', 0.2372832963433233), ('TRMT61A', 0.4503214862551715), ('NOLC1', 0.1063272826943612), ('ZNF446', 0.2385934375416634), ('SNRNP70', 1.0966587373554963), ('CPNE1', 0.1122876448574403), ('HERPUD2', 0.4483399950764699), ('TBC1D22B', 0.1558124539645595), ('CDC37', 0.5168990206555473), ('KLF5', 0.669985886538309), ('PRKCSH', 0.0983610715266882), ('ENKUR', 0.3325715312881004), ('RANBP9', 0.7466857937453502), ('ETF1', 2.047928959939292), ('DOK2', 1.4904480594409968), ('FBXO34', 0.6622170211965628), ('PET100', 0.2675070077368279), ('MAFG', 0.8276231770908952), ('TACC1', 0.1085939684291492), ('BUD31', 0.7724755973070369), ('ID3', 0.5380514853341505), ('PSMB1', 0.1286702036295644), ('RPS26', 0.070869468279287), ('TOMM40', 0.1873282415157523), ('PITHD1', 2.5824634504238064), ('TAGLN2', 0.8693596445508929), ('FOXO1', 0.0521400736472019), ('HERPUD1', 6.764684433318336), ('ALKBH5', 0.5829897588587525), ('FAM177A1', 1.9476389681265096), ('YPEL5', 6.0889079602585365), ('NABP1', 2.4694931507335878), ('ELAC2', 0.173854479154901), ('KAT2B', 0.4843554236782986), ('GPAT3', 0.3881141443013093), ('RNH1', 0.6166721177482817), ('RNF11', 0.5102514456152294), ('EIF5', 2.562180130345822), ('DTL', 1.9781537379035297), ('NDUFA1', 0.3327781929851798), ('FAM118A', 0.6409382821233316), ('SMS', 0.1324290175263753), ('MRPL18', 1.3492973023767478), ('TMUB1', 0.3562294954633199), ('STAT3', 0.297891436222824), ('HSPA5', 0.7313539371916946), ('UBE2S', 3.633376298127944), ('CCDC71L', 1.6544809757013144), ('DYRK3', 0.1833676920743853), ('TXNDC16', 0.3821436896250705), ('ZNF574', 0.2115155808736992), ('SPIN1', 0.186281059739068), ('BTG2', 0.2236456178647267), ('LTBR', 0.4189462157762477), ('KLHL24', 0.5519070310428529), ('KLF15', 2.003802104098101), ('ZNF184', 0.0897178353401356), ('ING1', 0.4699662330374513), ('SLC10A3', 0.1939944487109304), ('JADE2', 0.3669574239942402), ('PTP4A1', 4.515666990071729), ('CEBPZ', 0.3093065370369413), ('ZRANB1', 0.0996146529917371), ('RPL41', 0.0383880532721869), ('CAMTA1', 0.550727287522649), ('ARL4C', 1.5343880941884211), ('EDEM1', 0.4798234683860179), ('TRIM26', 0.2251475770331098), ('DUSP6', 0.3962714514398097), ('TNFAIP3', 2.810426568465115), ('FMR1', 0.1180859137415346), ('EZR', 2.2261812346296685), ('VAPA', 0.5311878804748978), ('PRKCE', 0.6402964422100653), ('P4HA2', 0.3595820098583495), ('PPP6R3', 0.3865842304738066), ('VCP', 1.687806473671584), ('SLC20A1', 0.4830833659469098), ('IER5', 1.196930565649167), ('DNAJB6', 5.997618737852548), ('PTMA', 1.0478208916509195), ('SLC9A1', 0.1768028563307046), ('PPAN', 2.679170793662273), ('HSPH1', 2.09310553448572), ('KPNA2', 1.705510953959794), ('SOX4', 0.0447405753941354), ('LRIF1', 0.3772046130755028), ('MLF1', 2.6637149240564875), ('HAX1', 0.1961140430700825), ('CASS4', 0.2014821091670373), ('TMSB4X', 0.1850645093364824), ('NFAT5', 0.5098102283291748), ('COPA', 0.2845954117903225), ('SNRPB', 0.6821883485751902), ('PKM', 1.1330968972489266), ('SGTA', 0.0858688716500967), ('ELL', 0.7924242444659207), ('RBM38', 2.319840895020685), ('AKIRIN2', 0.1313528209988405), ('PLEC', 1.259628486247116), ('BCL6', 1.828163749426721), ('ANKRD37', 2.6289448967886964), ('RAN', 0.6374810554215474), ('CEBPD', 0.3220848531949281), ('EIF3B', 0.1342967718379191), ('RAI2', 0.0665855473545538), ('SCO2', 0.0718141578783145), ('DDX21', 1.3459117425655596), ('SGK1', 1.0680286441127598), ('SAMD1', 0.2727860674951988), ('PNMA1', 1.5657211716600763), ('AMD1', 2.586936907777222), ('FYCO1', 0.5410577133067022), ('ARF5', 0.7743462137927176), ('SMAD1', 0.0415477362080689), ('PRMT1', 0.0960191027588845), ('SNHG8', 0.0951433398350774), ('PTPRM', 0.167749717296197), ('OAZ1', 1.0096755172860477), ('SLC25A38', 0.3631239840747891), ('RRAD', 0.037205087997736), ('SLC3A2', 7.931746122422166), ('SIK3', 0.8219986881162229), ('RBM3', 0.656793840693409), ('POLR2A', 0.1127613296798621), ('COX8A', 0.715746369726488), ('HSP90B1', 0.0893967931554563), ('KCNJ12', 0.1010685615239703), ('MAPK6', 0.8071771528549957), ('CXCR4', 2.308975349612969), ('EVA1B', 0.1187191314672694), ('ZNF250', 0.0378137732354437), ('KLF16', 2.358267961229598), ('CLP1', 0.5839603246660642), ('FOXP3', 0.3239677248900941), ('IRF6', 0.0387971689428627), ('SLC2A8', 0.0843133240040679), ('GRAMD1B', 0.1064481778769695), ('PUF60', 0.2468747581778994), ('FAM117A', 0.5870886110584437), ('MYDGF', 0.2839879189733596), ('SPTSSB', 0.3075587185336202), ('ABCC10', 0.1805299003942572), ('NUFIP2', 0.2109689227389418), ('PITPNB', 0.105756615191701), ('NUTF2', 0.2278775538785359), ('PTPRD', 0.5032344821636389), ('ARHGDIA', 1.2135941593544026), ('PPTC7', 0.0386319447435047), ('FXYD1', 4.613834431301862), ('ASPSCR1', 0.2634427698217658), ('DEPDC7', 0.0327522761723791), ('CHP1', 0.4185998087710292), ('RAB9A', 0.6733765409254171), ('PPARD', 0.1328920193423558), ('SOD1', 1.3236613623234492), ('ANP32E', 0.1279225610560745), ('ZNF615', 0.1454487712847528), ('DSG1', 0.5670700002877662), ('GABARAPL1', 2.9003089474563915), ('COMMD6', 0.0513070003743785), ('BTBD6', 2.350367427745894), ('RGS2', 0.4994521765249795), ('MARK2', 0.1228180228706017), ('ATP1A1', 1.1707833854466827), ('KLF4', 0.51645852388108), ('NR3C1', 0.2659102885328969), ('PFKFB3', 1.3515366079158972), ('HES1', 0.6339169381271437), ('RASL10A', 0.7525793934872107), ('MIDN', 3.465140291271424), ('MYADM', 4.08271891380211), ('FAU', 0.1663242465670572), ('CKS2', 2.1031510338365726), ('NFKBIA', 0.9325614476473684), ('LIMA1', 0.2381750830729823), ('AZIN1', 1.221571988833375), ('C11orf96', 0.5209086912407085), ('CHST11', 0.182150519904127), ('ELF1', 0.45854596618091), ('ZBTB10', 0.5850598929666997), ('CHD1', 0.2326767453334728), ('LATS2', 0.3203607446726289), ('LUZP1', 0.9134395486185886), ('DUSP16', 1.2152570749483558), ('ARHGAP9', 0.2919191890896671), ('FAM102B', 0.2271474086864793), ('PLEKHO1', 1.9823613921754364), ('IL2RB', 0.0888302226183483), ('NRIP3', 0.1176048064245718), ('NT5DC3', 1.7081005175611006e-05), ('PCBP2', 0.1936416595788767), ('CUTA', 0.8126832690418512), ('SRRM1', 0.075201946983845), ('RNASEK', 0.1189997356743581), ('USPL1', 0.0724542426286996), ('POFUT2', 0.3503161917238637), ('BHLHE40', 0.4280877740481826), ('FRMD8', 0.6673187141778641), ('PRNP', 4.006174339834169), ('DNAJA2', 0.4272343130107675), ('PPP1R2', 0.9813253119845312), ('BAZ1A', 1.0818163867338668), ('GADD45G', 1.1540902673318496), ('ACTR1B', 0.4565002430750208), ('RBFOX1', 1.485625204677012), ('C16orf70', 0.8700643546785356), ('UBE2D2', 0.1351943948907167), ('SRSF2', 2.8466710562992543), ('WIPF2', 0.6389801142184205), ('ANKRD39', 0.1337135002392173), ('RPS27A', 0.064072300524998), ('WWTR1', 0.587819800234399), ('POLR2H', 0.1289158993586128), ('TSC22D4', 0.1583338025121326), ('ILF2', 1.6946167193297057), ('PLK2', 0.1259813608208997), ('GLRX2', 0.2413340159443555), ('TMEM160', 0.0973292670976708), ('MAP2K3', 1.323676391147815), ('SMURF1', 0.2517803563451662), ('ATG2A', 0.1927437684955753), ('SNRNP35', 0.2670036811315127), ('ATRAID', 0.1040122396200912), ('SNRPA', 0.5395169773697244), ('HSPD1', 3.889326723867741), ('PPP4R3A', 0.3081995129175612), ('RNF168', 0.2004919425158923), ('CDC34', 1.1234679358552926), ('HNRNPH3', 0.1038816147122942), ('LPXN', 0.7310815144834262), ('RBM8A', 4.341762987926334), ('TNNC2', 0.1037911368657971)]	3917
JUND	taipale_cyt_meth__JUND_NRTGACGCATN_eDBD_repr	0.062472313547220173	3.1380241009003136	0.0	1.0	gene is directly annotated	frozenset({'activating', 'top50perTarget', 'hg38__refseq-r80__500bp_up_and_100bp_down_tss.mc9nr.genes_vs_motifs.rankings'})	[('MARCKSL1', 2.9730203836547404), ('CALM1', 0.2172369360372998), ('GLG1', 0.0546502206985677), ('C11orf96', 0.5209086912407085), ('SLC25A4', 1.4755552982012623), ('RHOB', 0.4648726272723706), ('LDB1', 0.2303877593477303), ('AZIN1', 1.221571988833375), ('ATXN1', 0.072714435246969), ('TBCC', 0.3210172406134383), ('NRIP3', 0.1176048064245718), ('SPTAN1', 1.5554891723053936), ('DUSP5', 3.21509399012053), ('PABPC4', 0.4418028420938635), ('YWHAH', 0.2034595006071694), ('AQP3', 0.0627324139498465), ('PLEC', 1.259628486247116), ('ARID3A', 0.1281176828116026), ('CDKN2AIP', 0.5479001704351858), ('NR4A1', 2.947872142563898), ('FBRS', 1.0400615427249758), ('BAIAP2', 1.197011519474731), ('FOSB', 4.653449106406113), ('ACTG1', 1.2440347424487035), ('GADD45G', 1.1540902673318496), ('EZH2', 0.9899639680919056), ('CXCR4', 2.308975349612969), ('MB21D2', 0.4390710067485899), ('LIMS2', 0.7254288658354755), ('ZFP36L2', 4.6644677677644), ('POLR2A', 0.1127613296798621), ('SLC25A5', 1.734655365227406), ('KRTDAP', 1.5089052870853688), ('EIF1', 5.322739773112913), ('CKB', 0.9557650780650362), ('MAPRE1', 0.9704608694274992), ('SQSTM1', 3.3417338624844177), ('LINC01089', 0.1016307891363379), ('TUBB2A', 3.712265314442473), ('ZSWIM6', 0.7708172073620633), ('UAP1', 0.4115438166636833), ('CCNYL1', 0.3535161090692394), ('OAZ1', 1.0096755172860477), ('SLC20A1', 0.4830833659469098), ('ACTB', 0.2108579314957349), ('ERRFI1', 0.3838991737693011), ('TSC22D3', 3.6629380394133153), ('LCAT', 0.5116013139113872), ('ATF4', 2.051889657511611), ('SDC4', 0.0056002572437925), ('TUBA4B', 1.0237422831933445), ('FXYD1', 4.613834431301862), ('MAFA', 0.3985618759247133), ('RTN4RL1', 0.2076118953892791), ('CHST11', 0.182150519904127), ('NASP', 1.350401324967217), ('CTNNB1', 0.1778184050636471), ('KLF4', 0.51645852388108), ('WEE1', 2.1571725101667), ('TESC', 0.6386515894748257), ('PRDX1', 3.527278119742257), ('CCDC71L', 1.6544809757013144), ('MT2A', 0.5848418957922525), ('SNHG9', 1.731432290962041), ('ID1', 0.2963340326585877), ('PRKCE', 0.6402964422100653), ('JARID2', 0.2326802984053381), ('NPPC', 0.0648004102059002), ('ARID5B', 0.7835860608651632), ('LINC00963', 0.3161615997244897), ('HIST1H1E', 0.0782723763302946), ('RPL22L1', 4.33000954394481), ('SYNC', 0.8717449610043807), ('HES1', 0.6339169381271437), ('FOS', 3.8827912683314127), ('EEF1A1', 0.1507996352446794), ('KBTBD8', 0.310112896601001), ('SRSF2', 2.8466710562992543), ('PLK2', 0.1259813608208997), ('HES6', 0.0667883620682814), ('LMCD1', 0.029515993922373), ('LLGL2', 0.0506594020437986), ('CDC20B', 8.541790959919659e-08), ('CCNE2', 0.6403806912050074), ('EEF2', 0.1126742754221981), ('TMSB10', 0.5956729751468491), ('HMGCS1', 0.0987562913692627), ('CBLB', 0.2350839875869809), ('FSCN1', 2.0423811800067435), ('KLF6', 6.5816239267423375), ('SDC1', 0.0531565975410487), ('EIF5', 2.562180130345822), ('CACNA1E', 0.3205904205460873), ('PEG10', 0.729501716370665), ('ANXA2', 1.3846070777193586), ('MT1G', 0.2351583851448482), ('GAPDH', 0.3033107085315214), ('SLC9A1', 0.1768028563307046), ('AMD1', 2.586936907777222), ('SRSF3', 3.379471529992373), ('EIF4A2', 0.9579280417831332), ('GTF2B', 0.4993163796248357), ('PLXNA3', 2.3199680767973083), ('HNRNPLL', 0.1973665535838463), ('LONRF3', 0.1689407324457179), ('CDK9', 0.1429500043942786), ('DDIT4', 1.6186858941105189), ('S100A4', 1.5189450999707832), ('KRT1', 1.1780982088708316), ('LMNA', 6.126332684356012), ('C15orf48', 0.8686610084623583), ('CD9', 1.04403979835463), ('GEM', 1.7927347317216855), ('CDK17', 0.6344416293917131), ('MEPCE', 1.4960782659655816), ('MKNK2', 3.1442682307316416), ('COL1A1', 2.0542745297529006), ('INSIG1', 1.4976150448228451), ('DES', 0.7109532891127319), ('IRF2BPL', 1.3922117706919583), ('CALR', 0.0327064283398881), ('RPS27', 1.2860233073262957), ('SGK1', 1.0680286441127598), ('AKAP1', 0.3017187584633911), ('TUBB4B', 6.879761717761719), ('MYADM', 4.08271891380211), ('NTRK2', 0.2825467923119316), ('PABPC1', 0.4564987455644698), ('GAL', 0.1578752955399849), ('GATA3', 1.4252593610612336), ('TNFSF11', 0.0447985980086484), ('AREG', 0.197724806156452), ('TNF', 0.481382458014275), ('ZFP36', 2.9637877324884534), ('UBALD1', 0.1606767926274254), ('S100A9', 0.1848009178843582), ('FASN', 0.0591066946086059), ('TCHH', 2.1709073300016763), ('FTL', 0.0505465486794409), ('HIVEP1', 0.1122736065013476), ('BTG1', 4.188087817285044), ('RPL10', 0.0958933234910493), ('CLU', 2.6944424598896557), ('JUND', 1.0), ('ZC3H12A', 1.657163985955987), ('NCAPH', 0.1729675376708458), ('PMEPA1', 1.717050879169165), ('EGR2', 0.1548914508236772), ('EDEM1', 0.4798234683860179), ('CIRBP', 0.6753945804240737), ('GNAS', 1.1703330746358642), ('GADD45B', 2.2313269860306337), ('CDKN1B', 0.2541594530063134), ('ERF', 1.63698273362104), ('HNRNPAB', 1.5020328438800703), ('RASSF5', 0.2457786397287424), ('IER5L', 1.9970024400376651), ('TLE4', 0.6683048467254425), ('PPDPF', 0.0668943480925172), ('RANBP1', 0.3591780548792202), ('CYTH1', 0.1316753571209635), ('FURIN', 0.2454786904062141), ('RGS2', 0.4994521765249795), ('PPIF', 0.0796282690219313), ('MLXIP', 0.282037156041439), ('NETO2', 0.3510608040486015), ('TOB1', 1.7110122936723222), ('ZFAS1', 0.135222832451223), ('UCP1', 0.7202061001112231), ('FTH1', 3.3461800540968283), ('GNA15', 1.2047325279330965), ('TMUB2', 0.602624475123872), ('TMSB4X', 0.1850645093364824), ('ELMSAN1', 0.8422438352002806), ('TUBA1C', 0.255575854165083), ('MMP15', 0.2635026573706212), ('DMTN', 0.0392829477971288), ('HHEX', 2.6286076828354408), ('CCND1', 0.3211624129812315), ('DUSP1', 0.9363822563104374), ('RHEB', 1.4582990512127976), ('TUBA4A', 1.1166204251554086), ('ITPRIP', 1.5679115015575755), ('NFKBIA', 0.9325614476473684), ('LMNB1', 0.2301954770289912), ('CITED2', 0.5596935713865404), ('CCL4L2', 0.0590475291083633), ('GRAMD1B', 0.1064481778769695), ('RNF10', 0.3977968856101821), ('KPNA2', 1.705510953959794), ('NCKAP5L', 0.0694275143589233), ('RNF19B', 0.3879562486637048), ('MAF', 0.5844309423313452), ('CACNA1A', 0.2441812499282512), ('CSRNP2', 0.1435976185190109), ('SYNJ2', 0.4414524806006332), ('ZFAND6', 0.0963292081742635), ('TPM4', 2.051627139916594), ('MAFG', 0.8276231770908952), ('HERPUD1', 6.764684433318336), ('PITPNA', 0.2347518528771319), ('GMFB', 0.3196548081131149), ('TNFSF9', 0.5648873972808096), ('TSC22D2', 0.4006320679777954)]	1094
JUND	transfac_pro__M08930	0.06567191217326447	3.503398720683535	0.0	1.0	gene is directly annotated	frozenset({'activating', 'top50perTarget', 'hg38__refseq-r80__500bp_up_and_100bp_down_tss.mc9nr.genes_vs_motifs.rankings'})	[('PAK1', 0.3413786307959295), ('UBE2H', 0.7172471231931656), ('DUSP1', 0.9363822563104374), ('VPS37B', 0.477460958573706), ('MAP1LC3A', 1.6340750400357773), ('ELOVL5', 0.3662347379274752), ('BRAF', 0.4117191684317375), ('HECA', 0.8990996302335005), ('RELB', 0.4104240132244171), ('TPM4', 2.051627139916594), ('CSNK1G2', 0.4837154457206991), ('ARG2', 0.0844354594681106), ('GPBP1', 1.3296935740919515), ('TRA2A', 0.8519321713453947), ('DUSP8', 0.6790871853098353), ('ZBTB21', 1.1455185643729455), ('RPS29', 0.5766720459706854), ('MLF2', 0.3289225957542463), ('PDP1', 0.1559516533830821), ('NUP98', 1.1015447167476706), ('BTG2', 0.2236456178647267), ('PGAP2', 0.2181584992655127), ('DOK2', 1.4904480594409968), ('ATXN1L', 0.076637815710568), ('FOSB', 4.653449106406113), ('CYCS', 2.839558601696361), ('FAM131A', 0.6263300154104943), ('JUN', 0.7069452024662974), ('TSC22D2', 0.4006320679777954), ('AKIRIN1', 1.1992131583597698), ('CLSTN3', 0.4108317323929966), ('OXSR1', 0.232364520302565), ('MAF', 0.5844309423313452), ('CNTROB', 0.6970263335480363), ('YWHAZ', 0.3969849492435761), ('ELL2', 0.2547402305226587), ('NR4A2', 5.288665090740947), ('IRF2BPL', 1.3922117706919583), ('CDC42', 0.2133427447682933), ('GEM', 1.7927347317216855), ('JUND', 1.0), ('MYCBPAP', 0.1426311221076303), ('ARL4D', 0.7600956869239825), ('SLC25A36', 0.1991039516026946), ('AREG', 0.197724806156452), ('BCAS2', 0.3109047497827013), ('OGDH', 0.1898575574377184), ('RNF166', 1.016327373179596), ('PDE4A', 0.6689724305814443), ('PPP1R15A', 4.567635555553388), ('CSNK1D', 2.342313747732644), ('FSCN1', 2.0423811800067435), ('YWHAH', 0.2034595006071694), ('BTG1', 4.188087817285044), ('TUBB2A', 3.712265314442473), ('SIK1', 1.623188133507696), ('MAFF', 1.4000214341442363), ('ZNF184', 0.0897178353401356), ('HLF', 0.1989278482268215), ('CDC20B', 8.541790959919659e-08), ('MXD1', 1.511334499288964), ('FBXO34', 0.6622170211965628), ('PPP2R2A', 0.0775922119041903), ('TP53INP2', 4.123900696545567), ('GABARAPL1', 2.9003089474563915), ('SLC25A33', 1.3519795124547025), ('CREM', 3.889346938939717), ('G3BP2', 1.6899876832522087), ('EEF2', 0.1126742754221981), ('CHGB', 0.512884574789364), ('WDR4', 1.571982793866339e-05), ('KIAA1217', 1.1507655121443872), ('FAM53C', 0.743483986873465), ('CELF6', 0.0572501849746639), ('SNHG15', 0.5792477043970486), ('PPM1D', 0.1212638661505703), ('INSIG1', 1.4976150448228451), ('ESYT2', 0.939882271588878), ('ENSA', 0.3472386280200754), ('AVPI1', 0.2985167032284238), ('C11orf24', 0.3550579217125026), ('CBWD5', 0.2532022456468121), ('LMCD1', 0.029515993922373), ('ATF3', 1.1334196551322548), ('KIAA0232', 0.3116481062553271), ('YY1', 0.1799583974392306), ('TRA2B', 3.5623830006924115), ('SLC25A25', 0.5471839586599935), ('SPRED2', 0.4618470280318106), ('TRIM39', 0.7967373264932611), ('PICALM', 0.1344246704518228), ('HSP90AB1', 1.012771023114074), ('MLXIP', 0.282037156041439), ('CCL4L2', 0.0590475291083633), ('NTRK2', 0.2825467923119316), ('WSB1', 1.9570719745206868), ('RNF7', 0.0480888269352174), ('KLF11', 0.1081061177259744), ('SIVA1', 0.3122907757587964), ('SEMA4C', 0.1349575830608471), ('ANKRD9', 1.127717165061542), ('KLF6', 6.5816239267423375), ('ZHX2', 0.5705800327015587), ('CLTB', 0.4757040323262083), ('PURB', 0.373023143301352), ('NSMF', 0.1625360678370048), ('HDAC5', 0.1585270943288774), ('TMSB4X', 0.1850645093364824), ('RBM3', 0.656793840693409), ('CCNI', 0.4557436806440491), ('UBAP2', 0.1123636915045786), ('BIRC2', 0.1834064754627814), ('RAB21', 1.2934043459249187), ('NR1D2', 1.2035774314852836), ('RPS9', 0.0683553683899885), ('RBMS2', 0.2029798005771563), ('ACTR1B', 0.4565002430750208), ('ARL5B', 0.6366996396779453), ('JARID2', 0.2326802984053381), ('ABCF2', 0.0620833224250511), ('STAT3', 0.297891436222824), ('PARD6A', 0.2371470022802776), ('ELMSAN1', 0.8422438352002806), ('BCL6', 1.828163749426721), ('SREBF2', 1.2024939467899545), ('MSI2', 0.1929877009586001), ('TMEM251', 0.1762888632283667), ('NPPC', 0.0648004102059002), ('HIPK1', 0.796509195291137), ('SPRY2', 0.8677189487339588), ('PPP2R5C', 0.3453435857428894), ('EMC7', 0.4501226233120081), ('UQCRFS1', 0.1490051378522449), ('ADNP', 0.138435058357266), ('IFRD1', 2.0793644222355945), ('ZFAND2A', 0.4437230983045829), ('EGR2', 0.1548914508236772), ('GUK1', 0.1967878685311486), ('RNMT', 0.3732308245248953), ('PMEPA1', 1.717050879169165), ('TSC22D3', 3.6629380394133153), ('CLCN5', 1.4271983179236805), ('CNNM4', 0.5645166300667339), ('TBCC', 0.3210172406134383), ('DNAJB2', 1.9089749190039025), ('MCAM', 0.0407656782060693), ('CRELD1', 0.4281216822849968), ('BDKRB2', 2.376933978315564e-05), ('FAM117A', 0.5870886110584437), ('MAPRE1', 0.9704608694274992), ('FAM177A1', 1.9476389681265096), ('ATL2', 0.348609674452932), ('ZNF574', 0.2115155808736992), ('TLE3', 1.3939548817621417), ('MLF1', 2.6637149240564875), ('DUSP10', 2.9057479002402684), ('IL21R', 0.3827518255016683), ('CCDC47', 0.0760577688436113), ('UBE2B', 2.053691955585195), ('CACYBP', 2.457533892368479), ('LUZP1', 0.9134395486185886), ('DNAJA2', 0.4272343130107675), ('SKIL', 2.004857035971868), ('USP36', 0.4897726234202397), ('CCT4', 0.1396685453228048), ('AZIN1', 1.221571988833375), ('TRIB1', 0.3277057493081029), ('ZFAND5', 1.1682979531573874), ('KDM6A', 1.4764267243469158), ('ERF', 1.63698273362104), ('NFKBID', 1.067906257972601), ('RNASEK', 0.1189997356743581), ('CIC', 0.3450140042183296), ('RPL41', 0.0383880532721869), ('CCT2', 1.9265706681059296), ('STK16', 1.0143700496311217), ('DUSP16', 1.2152570749483558), ('AFF4', 0.4275085787401215), ('WEE1', 2.1571725101667), ('PRKAR1A', 0.232413994163005), ('NRIP3', 0.1176048064245718), ('EHD4', 1.7123376976322844), ('TRMT61A', 0.4503214862551715), ('SRSF3', 3.379471529992373), ('ZYX', 2.3214345982182127), ('CCND1', 0.3211624129812315), ('RUNX3', 1.36190970579488), ('ZNF683', 0.3004898023843965), ('AHR', 2.859652927123616), ('PCBP4', 0.6400327902794097), ('ZNRD1', 0.3715699758555318), ('PPP1R12C', 1.0971730750170094), ('HNRNPA2B1', 0.1291768317244225), ('NOLC1', 0.1063272826943612), ('RAP1B', 0.0529697094499765), ('PWWP2B', 0.3094544536627815), ('TBC1D22B', 0.1558124539645595), ('ACTR3B', 0.1182192714131258), ('TMUB2', 0.602624475123872), ('OSER1', 3.3314838072976194), ('SPAG9', 0.7659884227600682), ('PITPNA', 0.2347518528771319), ('ETF1', 2.047928959939292), ('NTMT1', 1.572327407447285), ('MCL1', 3.325665877505936), ('JMY', 1.1095248477143382), ('SPPL3', 0.5779174532658078), ('LMF2', 0.2738405728616004), ('HIST1H2AJ', 0.2801242534175068), ('TOM1', 1.561616981642064), ('TSPYL4', 0.4372673772430272), ('FIBIN', 0.0116150329542936), ('CDC37', 0.5168990206555473), ('YTHDC1', 0.1015065303665691), ('MPZL3', 2.3450013322244883), ('PET100', 0.2675070077368279), ('ARMCX3', 1.6626482195503234), ('SIK3', 0.8219986881162229), ('LAPTM4A', 2.50960436520048), ('PDE4D', 0.5741944514725656), ('ALG13', 0.3218349992247141), ('GNB2', 0.9610173812037108), ('JOSD1', 2.792381363267662), ('TNFAIP3', 2.810426568465115), ('PPP6R3', 0.3865842304738066), ('TMEM165', 0.1002235105219863), ('ATF4', 2.051889657511611), ('DDX3X', 1.7245761162259554), ('CHMP1B', 2.5060151640966413), ('RPL24', 0.0447916167435007), ('ID3', 0.5380514853341505), ('TMEM217', 0.0228185755596354), ('RAB10', 0.1397405348701935), ('CD40LG', 0.2680699238267363), ('RASL10A', 0.7525793934872107), ('SNRPA', 0.5395169773697244), ('DES', 0.7109532891127319), ('ELL', 0.7924242444659207), ('RHEB', 1.4582990512127976), ('PKIG', 0.2837990721706587), ('TJP1', 0.02076291100796), ('SSR4', 0.3539068966915564), ('PITPNC1', 0.127221139146368), ('CUTA', 0.8126832690418512), ('DNAJB4', 1.4059101450005804), ('COLGALT1', 0.0898093157568545), ('EIF1', 5.322739773112913), ('PRMT1', 0.0960191027588845), ('NCAPH2', 0.3165720821857125), ('MAP3K13', 0.2935046763272802), ('CBX4', 1.1611684122969614), ('SRSF6', 0.5065081909343107), ('LONRF3', 0.1689407324457179), ('LMNB1', 0.2301954770289912), ('SNU13', 1.9544710699353824), ('PPARD', 0.1328920193423558), ('PPP1R2', 0.9813253119845312), ('FOSL2', 1.2807832719526429), ('FAU', 0.1663242465670572), ('CBX6', 0.3336430006302408), ('MRPL49', 0.2372832963433233), ('EHD1', 0.1303279908014814), ('PPIL4', 0.1068518827502525), ('PLK2', 0.1259813608208997), ('SYAP1', 2.437302670473607), ('TRMT2A', 0.1696540325920424), ('REL', 4.771934460499214), ('PMAIP1', 0.2949854246970724), ('UBE2A', 1.6921096979203738), ('SLC16A1', 1.0754248075466977), ('ILF3', 0.3349334649066174), ('HSPA1A', 4.193726806514323), ('TGFB2', 0.0195364891418821), ('SNRPG', 1.940827761762102), ('POLR2H', 0.1289158993586128), ('COPS3', 0.1459231184277359), ('TNXB', 2.18781795310892), ('TPM3', 0.1290862258076824), ('PHF20', 1.3155947426712116), ('CMIP', 0.2882731509601744), ('STRAP', 3.4579214810022125), ('NABP1', 2.4694931507335878), ('OTUD1', 2.326377044012919), ('DHCR7', 0.2975640560250763), ('ISCA1', 4.662890831685585), ('AKIRIN2', 0.1313528209988405), ('ZDBF2', 0.069294528604285), ('RPS6KB2', 0.3459505104634809), ('CPNE1', 0.1122876448574403), ('LINC00963', 0.3161615997244897), ('MAFB', 0.0122725674844217), ('ING1', 0.4699662330374513), ('UAP1', 0.4115438166636833), ('TP53BP1', 0.1904710406157887), ('C11orf96', 0.5209086912407085), ('HSPA4', 1.1660137793738543), ('PRNP', 4.006174339834169), ('BBC3', 0.0832380683546711), ('MAFG', 0.8276231770908952), ('ARF5', 0.7743462137927176), ('ATP1B3', 1.823949543839732), ('DPH3', 0.1739508245013084), ('COQ10B', 0.2704125057775584), ('NDEL1', 0.1052469966478253), ('ATP6V0D1', 0.5915566715740641), ('RNF19A', 1.5129412918585523), ('RARA', 3.068069358666248), ('TGIF1', 1.938845965893717), ('LMO4', 0.8645652689649314), ('BUD31', 0.7724755973070369), ('MARK3', 0.0765573395542655), ('P4HA2', 0.3595820098583495), ('NCAPH', 0.1729675376708458), ('SF3B5', 0.5585111505424131), ('CASC3', 0.2653438967363764), ('ADAM9', 0.3071946406969731), ('PCNA', 0.4362318037433254), ('CLIC4', 0.3210575567228667), ('ASPSCR1', 0.2634427698217658), ('NR1D1', 0.8934155304087403), ('GLA', 3.4276445475667376), ('MRPS17', 0.1920663418718288), ('PRR14', 0.5454921152350669), ('ARHGAP26', 0.0627742790334608), ('TRIM28', 2.392150648924054), ('DDX5', 0.1527366155231281), ('WBP11', 0.1085388833248065), ('SUGT1', 0.099389873174571), ('PPAN', 2.679170793662273), ('PLK3', 0.9861603185359764), ('DUSP4', 2.351572525154652), ('ZSWIM6', 0.7708172073620633), ('LTBR', 0.4189462157762477), ('ZBTB10', 0.5850598929666997), ('PDE4B', 1.4770592482949356), ('STMN1', 0.1998399856419891), ('PABPC1', 0.4564987455644698), ('CHP1', 0.4185998087710292), ('PTPRM', 0.167749717296197), ('MYADM', 4.08271891380211), ('SPSB3', 1.5524570544532394), ('TXLNG', 0.7828319002542103), ('PRDM2', 0.2419407796077567), ('HSPA9', 0.5210537930961553), ('ATXN1', 0.072714435246969), ('DDX27', 1.140396941241048), ('ETV3', 0.6612402889127492), ('ACOT7', 0.1867287249290688), ('SUMO1', 0.6044325416409353), ('KLHL4', 1.1733804535521866), ('LIMS2', 0.7254288658354755), ('GBF1', 0.1924335059929629), ('MEPCE', 1.4960782659655816), ('RHOG', 0.184839791004757), ('SBDS', 3.855650323000791), ('MAP2K1', 0.4626107492266923), ('STAU1', 0.425817508515853), ('DHRS1', 0.2453632428115958), ('IRF6', 0.0387971689428627), ('FMR1', 0.1180859137415346), ('ARIH1', 1.0279692978694277), ('SH2D2A', 0.1494785156148126), ('EMD', 2.2048908799118663), ('NUP153', 0.4029498840903723), ('GNL2', 0.4307222679878341), ('UBALD2', 0.8596776883309359), ('HSPA14', 1.7987796093618458), ('DNAJA4', 0.853349702231101), ('SLC25A3', 1.3887087853947284), ('GGNBP2', 0.1800099527644697), ('UBB', 2.1067404638936), ('HERPUD1', 6.764684433318336), ('RNH1', 0.6166721177482817), ('PHF13', 0.4667479873047678), ('STX5', 0.9719342980861506), ('FOS', 3.8827912683314127), ('MAPK6', 0.8071771528549957), ('ARF1', 0.8800195140293884), ('SPDYE3', 0.3615657393591753), ('NSMCE3', 0.3068510196421249), ('CCL20', 0.0612166529554745), ('ORAI2', 1.822195363299168), ('SPRY1', 0.0581548381201172), ('NCKAP5L', 0.0694275143589233), ('PCIF1', 0.1946515003458643), ('DDX3Y', 0.3144959066537085), ('UBE2S', 3.633376298127944), ('GNAI3', 0.1194994268533409), ('RELT', 0.7190328906047937), ('PNPLA2', 0.1799434033088865), ('GRAMD1B', 0.1064481778769695), ('SGTA', 0.0858688716500967), ('TRIM26', 0.2251475770331098), ('ARF4', 2.3279983520936827), ('GNAS', 1.1703330746358642), ('ALDH3A1', 0.2118472769430176), ('ARL4A', 3.396303284447429), ('LATS2', 0.3203607446726289), ('LARP4B', 0.2629788979642563), ('TBL1X', 0.2050489602788899), ('CRTC2', 1.009671128687474), ('WBP2', 1.0969718611755868), ('RAB7A', 0.0793219570565818), ('SC5D', 1.0474823101143824), ('IFNGR1', 0.2044808176492399), ('C1orf43', 0.1074854412302297), ('PER1', 2.0875880369529707), ('HNRNPH1', 3.4536865884463817), ('NOP58', 0.4404647511656751), ('COX8A', 0.715746369726488), ('CCNT1', 0.9780603672447692), ('SMAD1', 0.0415477362080689), ('GNAI2', 0.4840932195766159), ('YWHAG', 0.8861686748253687), ('EIF4G2', 0.2159651398279815), ('BAZ2A', 0.6624999965373966), ('MIDN', 3.465140291271424), ('FZD7', 0.2810303764297681), ('LINC-PINT', 0.0919489925872783), ('LRRC37A3', 0.2810394486400744), ('UBR4', 0.5776726619781124), ('RPS27', 1.2860233073262957), ('APH1A', 0.1184823459421466), ('EYA1', 1.1411950968733124), ('TRIM52-AS1', 0.1105938709406945), ('SRRM1', 0.075201946983845), ('RNF168', 0.2004919425158923), ('CPD', 1.9745372295486296), ('CLP1', 0.5839603246660642), ('ENPP2', 0.4552214410067404), ('ERRFI1', 0.3838991737693011), ('ORAI1', 0.1397038478182335), ('KRT80', 0.5152020208804952), ('STK4', 0.4778111647270361), ('CYTH3', 1.6026897470809436), ('TSEN34', 0.1244907081457164), ('RRP12', 0.3153380697615154), ('KLF4', 0.51645852388108), ('PNRC1', 0.1224234704233502), ('FXYD1', 4.613834431301862), ('JUNB', 4.887980680478884), ('LDLR', 0.4857647732426044), ('NFKBIB', 0.8305341443267605), ('ACAD9', 0.4590013922411807), ('NANS', 2.8192356639451788), ('EIF5', 2.562180130345822), ('UST', 0.0905900216743784), ('HSPH1', 2.09310553448572), ('CNOT1', 0.2148247346705482), ('PSMB1', 0.1286702036295644), ('WHRN', 1.4486565964883085), ('SGSM2', 0.5054660098318962), ('MED9', 0.2398393737363769), ('GLIPR1', 0.1736379915205294), ('NDUFV1', 0.1858482224603926), ('IL17A', 0.0129165241175723), ('SLC3A2', 7.931746122422166), ('ZFAND6', 0.0963292081742635), ('NFKB2', 2.6924357927639475), ('PHF19', 0.1593439932485677), ('TRIP10', 0.2050115909849714), ('MRPL47', 0.4924330404701653), ('RPL10', 0.0958933234910493), ('RANBP2', 0.2368755570580727), ('SLC39A8', 0.2761590453503574), ('AHNAK', 0.4878022272570189), ('ENTPD6', 0.1770380900449896), ('PLEKHO1', 1.9823613921754364), ('DDX21', 1.3459117425655596), ('FOXO1', 0.0521400736472019), ('USP42', 0.3054425501479819), ('TMUB1', 0.3562294954633199), ('SNAPC1', 0.197084100861461), ('POLR2A', 0.1127613296798621), ('SF3B6', 0.1022264671870695), ('RAB8B', 1.547433621392336), ('BEX2', 0.0769990297919202), ('BEX5', 2.1900184482676783)]	2797
JUND	transfac_pro__M08935	0.0641395156622175	3.3284083990777487	0.0	1.0	gene is directly annotated	frozenset({'activating', 'top50perTarget', 'hg38__refseq-r80__500bp_up_and_100bp_down_tss.mc9nr.genes_vs_motifs.rankings'})	[('DUSP1', 0.9363822563104374), ('FAM131A', 0.6263300154104943), ('MAP1LC3A', 1.6340750400357773), ('CSNK1G2', 0.4837154457206991), ('GUK1', 0.1967878685311486), ('UBE2H', 0.7172471231931656), ('STX5', 0.9719342980861506), ('ARMCX3', 1.6626482195503234), ('RAB21', 1.2934043459249187), ('RELB', 0.4104240132244171), ('USP36', 0.4897726234202397), ('BRAF', 0.4117191684317375), ('ADNP', 0.138435058357266), ('HECA', 0.8990996302335005), ('PAK1', 0.3413786307959295), ('BCL6', 1.828163749426721), ('VPS37B', 0.477460958573706), ('TSC22D2', 0.4006320679777954), ('NTRK2', 0.2825467923119316), ('ENSA', 0.3472386280200754), ('MAFG', 0.8276231770908952), ('CREM', 3.889346938939717), ('HDAC5', 0.1585270943288774), ('ILF3', 0.3349334649066174), ('CYCS', 2.839558601696361), ('RBMS2', 0.2029798005771563), ('ARG2', 0.0844354594681106), ('ANKRD9', 1.127717165061542), ('MLF2', 0.3289225957542463), ('PDP1', 0.1559516533830821), ('PICALM', 0.1344246704518228), ('EMD', 2.2048908799118663), ('GPBP1', 1.3296935740919515), ('NUP98', 1.1015447167476706), ('FIBIN', 0.0116150329542936), ('SLC25A33', 1.3519795124547025), ('PHF20', 1.3155947426712116), ('ELOVL5', 0.3662347379274752), ('PGAP2', 0.2181584992655127), ('UBE2B', 2.053691955585195), ('SPAG9', 0.7659884227600682), ('TRA2B', 3.5623830006924115), ('KIAA0232', 0.3116481062553271), ('UBAP2', 0.1123636915045786), ('NR1D2', 1.2035774314852836), ('AKIRIN1', 1.1992131583597698), ('CELF6', 0.0572501849746639), ('KRT80', 0.5152020208804952), ('RNMT', 0.3732308245248953), ('AHR', 2.859652927123616), ('ELL2', 0.2547402305226587), ('ETV3', 0.6612402889127492), ('SRSF3', 3.379471529992373), ('PMAIP1', 0.2949854246970724), ('INSIG1', 1.4976150448228451), ('TRIM39', 0.7967373264932611), ('TP53INP2', 4.123900696545567), ('EHD4', 1.7123376976322844), ('PPP2R2A', 0.0775922119041903), ('PCIF1', 0.1946515003458643), ('DUSP8', 0.6790871853098353), ('CSNK1D', 2.342313747732644), ('RASL10A', 0.7525793934872107), ('HLF', 0.1989278482268215), ('CCT4', 0.1396685453228048), ('JUN', 0.7069452024662974), ('DDX3X', 1.7245761162259554), ('ARL4D', 0.7600956869239825), ('MRPL49', 0.2372832963433233), ('RHEB', 1.4582990512127976), ('YWHAG', 0.8861686748253687), ('PURB', 0.373023143301352), ('PTPRM', 0.167749717296197), ('ORAI2', 1.822195363299168), ('WDR4', 1.571982793866339e-05), ('YY1', 0.1799583974392306), ('ATP6AP2', 0.0689652147648766), ('FOSB', 4.653449106406113), ('MYCBPAP', 0.1426311221076303), ('MAP2K1', 0.4626107492266923), ('TRIB1', 0.3277057493081029), ('MORF4L2', 0.5256555185479556), ('GEM', 1.7927347317216855), ('PPIL4', 0.1068518827502525), ('ZNF184', 0.0897178353401356), ('PDE4A', 0.6689724305814443), ('NFKB2', 2.6924357927639475), ('RNASEK', 0.1189997356743581), ('ARL4A', 3.396303284447429), ('OXSR1', 0.232364520302565), ('ARL5B', 0.6366996396779453), ('MLXIP', 0.282037156041439), ('CASC3', 0.2653438967363764), ('FAU', 0.1663242465670572), ('PLK3', 0.9861603185359764), ('MCL1', 3.325665877505936), ('ALG13', 0.3218349992247141), ('SIVA1', 0.3122907757587964), ('HNRNPA2B1', 0.1291768317244225), ('YTHDC1', 0.1015065303665691), ('YWHAH', 0.2034595006071694), ('MAFF', 1.4000214341442363), ('NR4A2', 5.288665090740947), ('SKIL', 2.004857035971868), ('CCNI', 0.4557436806440491), ('SSR4', 0.3539068966915564), ('AFF4', 0.4275085787401215), ('TUBB2A', 3.712265314442473), ('PHF1', 1.187490780679881), ('NTMT1', 1.572327407447285), ('ARIH1', 1.0279692978694277), ('TAGLN2', 0.8693596445508929), ('SRGN', 3.249142927305812), ('REL', 4.771934460499214), ('TSC22D3', 3.6629380394133153), ('IRF2BPL', 1.3922117706919583), ('MSI2', 0.1929877009586001), ('UBE2A', 1.6921096979203738), ('GNAS', 1.1703330746358642), ('AREG', 0.197724806156452), ('SLC3A2', 7.931746122422166), ('TRA2A', 0.8519321713453947), ('MAF', 0.5844309423313452), ('CNTROB', 0.6970263335480363), ('FZD7', 0.2810303764297681), ('CHGB', 0.512884574789364), ('FBXO34', 0.6622170211965628), ('SIK1', 1.623188133507696), ('TNFAIP3', 2.810426568465115), ('FOSL2', 1.2807832719526429), ('BCAS2', 0.3109047497827013), ('CRELD1', 0.4281216822849968), ('RPS6KB2', 0.3459505104634809), ('KIAA1217', 1.1507655121443872), ('IFNGR1', 0.2044808176492399), ('BCORL1', 0.0719405973341161), ('BTG1', 4.188087817285044), ('MAPK6', 0.8071771528549957), ('PPP1R15A', 4.567635555553388), ('ZFAND5', 1.1682979531573874), ('EGR2', 0.1548914508236772), ('PPP1R2', 0.9813253119845312), ('CCND1', 0.3211624129812315), ('TLE3', 1.3939548817621417), ('FSCN1', 2.0423811800067435), ('RPS29', 0.5766720459706854), ('PPARD', 0.1328920193423558), ('DDX21', 1.3459117425655596), ('DOK2', 1.4904480594409968), ('SAR1A', 0.298677965940695), ('PKIG', 0.2837990721706587), ('IFRD1', 2.0793644222355945), ('ELMSAN1', 0.8422438352002806), ('ATF4', 2.051889657511611), ('NSMF', 0.1625360678370048), ('NSMCE3', 0.3068510196421249), ('BHLHE40', 0.4280877740481826), ('SNAPC1', 0.197084100861461), ('ATXN1L', 0.076637815710568), ('UST', 0.0905900216743784), ('WEE1', 2.1571725101667), ('ARF5', 0.7743462137927176), ('CLTB', 0.4757040323262083), ('LMF2', 0.2738405728616004), ('JMY', 1.1095248477143382), ('OSER1', 3.3314838072976194), ('CD63', 0.4004161118792159), ('KDM6A', 1.4764267243469158), ('TMEM165', 0.1002235105219863), ('RANBP2', 0.2368755570580727), ('RNF166', 1.016327373179596), ('DPH3', 0.1739508245013084), ('ACTR3B', 0.1182192714131258), ('PLK2', 0.1259813608208997), ('UBB', 2.1067404638936), ('ETF1', 2.047928959939292), ('GABARAPL1', 2.9003089474563915), ('PPM1D', 0.1212638661505703), ('HSPA4', 1.1660137793738543), ('NRIP3', 0.1176048064245718), ('RNF7', 0.0480888269352174), ('CLCN5', 1.4271983179236805), ('JARID2', 0.2326802984053381), ('SLC10A3', 0.1939944487109304), ('EIF5', 2.562180130345822), ('SYAP1', 2.437302670473607), ('PSME4', 0.3565743682994969), ('SREBF2', 1.2024939467899545), ('CACYBP', 2.457533892368479), ('WBP11', 0.1085388833248065), ('DEDD2', 2.0106675911171608), ('STRAP', 3.4579214810022125), ('HNRNPH1', 3.4536865884463817), ('TOM1', 1.561616981642064), ('ARHGDIA', 1.2135941593544026), ('SLC25A36', 0.1991039516026946), ('NCAPH2', 0.3165720821857125), ('CHST11', 0.182150519904127), ('MED9', 0.2398393737363769), ('C11orf24', 0.3550579217125026), ('UAP1', 0.4115438166636833), ('AZIN1', 1.221571988833375), ('SLC25A25', 0.5471839586599935), ('LDB1', 0.2303877593477303), ('ZBTB10', 0.5850598929666997), ('WNK1', 0.571593794567265), ('ANKRD11', 0.3133140592325793), ('DNAJA2', 0.4272343130107675), ('PLEC', 1.259628486247116), ('TP53BP1', 0.1904710406157887), ('BEX5', 2.1900184482676783), ('ESYT2', 0.939882271588878), ('RAB8B', 1.547433621392336), ('UBR5', 0.2727734582362935), ('ERF', 1.63698273362104), ('G3BP2', 1.6899876832522087), ('FGFR1', 1.295743963168844), ('ORAI1', 0.1397038478182335), ('OTUD1', 2.326377044012919), ('CDC37', 0.5168990206555473), ('WSB1', 1.9570719745206868), ('ARID5B', 0.7835860608651632), ('NABP1', 2.4694931507335878), ('GNL2', 0.4307222679878341), ('PDE4D', 0.5741944514725656), ('SPPL3', 0.5779174532658078), ('TRIM52-AS1', 0.1105938709406945), ('DMTN', 0.0392829477971288), ('LARP1B', 1.0466886721562825), ('JOSD1', 2.792381363267662), ('ATF3', 1.1334196551322548), ('ARF4', 2.3279983520936827), ('OGDH', 0.1898575574377184), ('SMS', 0.1324290175263753), ('CALR', 0.0327064283398881), ('SH2D2A', 0.1494785156148126), ('GGNBP2', 0.1800099527644697), ('CHD2', 0.441295707187718), ('DHRS1', 0.2453632428115958), ('PRKAR1A', 0.232413994163005), ('ING1', 0.4699662330374513), ('CKS2', 2.1031510338365726), ('FAM117A', 0.5870886110584437), ('FOS', 3.8827912683314127), ('CLK1', 1.8032256584536637), ('CDC20B', 8.541790959919659e-08), ('UQCRFS1', 0.1490051378522449), ('BIRC2', 0.1834064754627814), ('TMSB4X', 0.1850645093364824), ('TSEN34', 0.1244907081457164), ('RPS6KA4', 0.3830698712391986), ('TRIM26', 0.2251475770331098), ('SUMO1', 0.6044325416409353), ('RGL4', 0.1328013976822994), ('EMILIN2', 0.3655312756819547), ('TMEM251', 0.1762888632283667), ('APH1A', 0.1184823459421466), ('TCHH', 2.1709073300016763), ('SGTA', 0.0858688716500967), ('LAPTM4A', 2.50960436520048), ('RSL24D1', 0.060762687339406), ('COQ10B', 0.2704125057775584), ('KLF11', 0.1081061177259744), ('MPZL3', 2.3450013322244883), ('SLC44A4', 0.048556929268489), ('UQCRQ', 0.1557025637837157), ('PCM1', 0.3849790226813918), ('ZFAND2A', 0.4437230983045829), ('SPSB3', 1.5524570544532394), ('PPP6R3', 0.3865842304738066), ('PGK1', 2.2780315355126084), ('LRRC59', 0.3062003337817421), ('NCAPH', 0.1729675376708458), ('SRRM1', 0.075201946983845), ('RPL41', 0.0383880532721869), ('LATS2', 0.3203607446726289), ('MLF1', 2.6637149240564875), ('SNHG15', 0.5792477043970486), ('MAP3K13', 0.2935046763272802), ('PPP1R12C', 1.0971730750170094), ('BEX2', 0.0769990297919202), ('HERPUD1', 6.764684433318336), ('RAP2C', 0.7206143654279072), ('TUBGCP6', 0.6286205211574383), ('JUND', 1.0), ('CAMK2G', 0.5053214555427095), ('TMUB2', 0.602624475123872), ('COPS3', 0.1459231184277359), ('CLSTN3', 0.4108317323929966), ('DDX5', 0.1527366155231281), ('RPL22L1', 4.33000954394481), ('RBMS1', 0.1304951594195529), ('ATL2', 0.348609674452932), ('CDKN2C', 0.1210382882627037), ('BTG2', 0.2236456178647267), ('SIK3', 0.8219986881162229), ('ZNF574', 0.2115155808736992), ('C16orf70', 0.8700643546785356), ('ARHGAP26', 0.0627742790334608), ('RPS9', 0.0683553683899885), ('RGS1', 0.4869531312926747), ('LMNB1', 0.2301954770289912), ('C14orf28', 0.3063333636152556), ('LDLR', 0.4857647732426044), ('DUSP10', 2.9057479002402684), ('CSGALNACT2', 0.1933238938762439), ('RPL10', 0.0958933234910493), ('COPA', 0.2845954117903225), ('SLC20A1', 0.4830833659469098), ('TUBA4A', 1.1166204251554086), ('TOMM40', 0.1873282415157523), ('GLA', 3.4276445475667376), ('RAB3IL1', 0.9777418973973808), ('PWWP2B', 0.3094544536627815), ('PPP1R10', 3.404275761326969), ('SLC35E1', 0.8822230227519557), ('NDEL1', 0.1052469966478253), ('ZBTB21', 1.1455185643729455), ('RGPD5', 0.4459630786480473), ('COLGALT1', 0.0898093157568545), ('HMGCS1', 0.0987562913692627), ('ERRFI1', 0.3838991737693011), ('FRMD8', 0.6673187141778641), ('PRMT1', 0.0960191027588845), ('GTF2B', 0.4993163796248357), ('NDUFA1', 0.3327781929851798), ('PPP1R15B', 0.3966137934187522), ('CUTA', 0.8126832690418512), ('NOP58', 0.4404647511656751), ('EYA1', 1.1411950968733124), ('ATP6V0D1', 0.5915566715740641), ('AVPI1', 0.2985167032284238), ('YWHAQ', 0.0989761097078122), ('TOR1AIP2', 0.3022962324042689), ('MYO1E', 0.0351629595450563), ('SF3B6', 0.1022264671870695), ('RUNX3', 1.36190970579488), ('ASCC1', 0.1434504057741189), ('CDV3', 0.1251780161258225), ('PCNA', 0.4362318037433254), ('AKIRIN2', 0.1313528209988405), ('ZNF683', 0.3004898023843965), ('MIDN', 3.465140291271424), ('POGZ', 0.2850713660613314), ('SLC16A1', 1.0754248075466977), ('XCL1', 1.1136502854439962), ('CCDC184', 1.8567310365770249), ('CBWD5', 0.2532022456468121), ('PRNP', 4.006174339834169), ('HEXIM1', 3.2468772007727127), ('HSPA1A', 4.193726806514323), ('DUSP5', 3.21509399012053), ('CBX6', 0.3336430006302408), ('HSPA5', 0.7313539371916946), ('CCDC47', 0.0760577688436113), ('SEMA4C', 0.1349575830608471), ('LUZP1', 0.9134395486185886), ('HIPK1', 0.796509195291137), ('DDX3Y', 0.3144959066537085), ('EIF4G2', 0.2159651398279815), ('ARHGAP17', 0.824957219765581), ('YWHAZ', 0.3969849492435761), ('PAF1', 1.2648647852992527), ('EEF2', 0.1126742754221981), ('TP53I11', 0.1480448316543316), ('LIMS2', 0.7254288658354755), ('ZC3HAV1', 0.6985406078720345), ('WBP2', 1.0969718611755868), ('SAMD4A', 0.2631389600357759), ('FAM177A1', 1.9476389681265096), ('TRMT2A', 0.1696540325920424), ('MED29', 0.2569286768340821), ('RAB7A', 0.0793219570565818), ('SSR3', 0.1029744077105414), ('RFTN2', 0.4717233233538415), ('IST1', 0.6090851190293851), ('GPR132', 1.152276475018239), ('TRIM28', 2.392150648924054), ('IRF6', 0.0387971689428627), ('ACADVL', 0.2657295257945631), ('CNNM4', 0.5645166300667339), ('RELT', 0.7190328906047937), ('TPM4', 2.051627139916594), ('AMD1', 2.586936907777222), ('USP42', 0.3054425501479819), ('RPS27', 1.2860233073262957), ('CDC42', 0.2133427447682933), ('KLF10', 0.9207645348390324), ('LONRF3', 0.1689407324457179), ('SERTAD3', 2.911379701384743), ('TCF7L2', 0.4695194206976901), ('MYADM', 4.08271891380211), ('PRDM2', 0.2419407796077567), ('MEPCE', 1.4960782659655816), ('TGIF1', 1.938845965893717), ('MNT', 5.941192389184624e-07), ('ADAM9', 0.3071946406969731), ('BAZ2A', 0.6624999965373966), ('AHSA1', 3.699924419926445), ('KLHL24', 0.5519070310428529), ('MXD1', 1.511334499288964), ('ZFAND6', 0.0963292081742635), ('MECOM', 1.026283217940063), ('LRIF1', 0.3772046130755028), ('FURIN', 0.2454786904062141), ('POLR2H', 0.1289158993586128), ('MAL2', 0.1786008704736598), ('XCL2', 0.2313449201580626), ('ZNRD1', 0.3715699758555318), ('CWC25', 0.4601049392168234), ('CCT2', 1.9265706681059296), ('PCBP4', 0.6400327902794097), ('PITPNC1', 0.127221139146368), ('TXNDC16', 0.3821436896250705), ('GNB2', 0.9610173812037108), ('COX8A', 0.715746369726488), ('ZNF331', 2.470214932337176), ('ATP1B3', 1.823949543839732), ('ITPRIPL1', 0.6624380029585574), ('LRRFIP2', 0.217894451778163), ('TMUB1', 0.3562294954633199), ('HIVEP1', 0.1122736065013476), ('OSBPL10', 0.8024208503043574), ('FKBP2', 0.229907517901291), ('PSMB1', 0.1286702036295644), ('PRMT9', 0.72629086170534), ('IVNS1ABP', 0.4242608156477972), ('ATP6V0C', 0.5746911170871348), ('DNAJB4', 1.4059101450005804)]	2446
MYBL2	taipale__MYBL2_DBD_AACCGTTAACGGNN	0.10382881367337325	3.2955147135161598	0.0	1.0	gene is directly annotated	frozenset({'activating', 'top50perTarget', 'hg38__refseq-r80__500bp_up_and_100bp_down_tss.mc9nr.genes_vs_motifs.rankings'})	[('MAP2K7', 1.3912962180233042), ('PAGR1', 0.3849850039537527), ('FBXO5', 0.7739653402690833), ('ALG14', 0.2157845487443359), ('POLA1', 0.1289858758531683), ('SAP30', 0.3053313156459739), ('C15orf61', 0.0954571522281245), ('TSSC4', 0.0950059129341893), ('MMADHC', 0.0681054238338271), ('CCDC150', 4.219824095305134), ('KIF18B', 1.71141641218743), ('DLAT', 0.3636499855994664), ('MEMO1', 0.6274265564349909), ('PARK7', 0.0834202971462495)]	2891
NFKB1	jaspar__MA0022.1	0.06378490777544359	3.158026643068477	0.0	0.214654	gene is orthologous to FBgn0260632 in D. melanogaster (identity = 21%) which is directly annotated for motif	frozenset({'activating', 'top50perTarget', 'hg38__refseq-r80__500bp_up_and_100bp_down_tss.mc9nr.genes_vs_motifs.rankings'})	[('DDX17', 0.0469684107311235), ('NFATC1', 0.2122443796031498), ('BACH2', 0.2364155680278776), ('KCTD12', 3.302555078426162), ('GPR137', 0.1565556605696323), ('HIVEP2', 0.1306197657697475), ('ZHX2', 0.3582426210809391), ('JDP2', 0.0550462494186529), ('TP53I11', 1.5448432184876908e-08), ('CHD7', 0.4928052962780467), ('TLE1', 0.0850506801744008), ('CCND2', 0.0823631402635116), ('BRD3', 0.1301606258329927), ('EXT1', 0.6357311687833113), ('HIVEP1', 0.2393343240639789), ('POMZP3', 2.001618524889761e-07), ('ZSWIM6', 0.3402118845984748), ('PDE4D', 0.5191130142250496), ('HSPA9', 0.4040789697728587), ('DYRK1A', 0.51835851822546), ('NFIC', 0.0979491760775272), ('WDR89', 0.1762858821768509), ('EGR4', 0.4798724373567485), ('EIF4B', 0.0705323044144036), ('FRAT2', 0.9970530922158508), ('PCGF5', 0.0306893521417946), ('EPAS1', 0.1201575261369022), ('PPP1CB', 0.2323945481029259), ('LMNB1', 0.5354147641679781), ('SBDS', 0.3725777029734842), ('ATP11B', 0.1004375013360548), ('COL13A1', 0.1985378799511284), ('FOXP4', 0.4710327080650556), ('E4F1', 1.3730406343295452), ('GNL3', 0.8534843784104413), ('VGLL3', 2.8603531016290047), ('JUND', 0.0216481377630903), ('RFX3', 0.0683604224844873), ('AKAP1', 0.145124870042797), ('INSIG1', 0.1594718928157443), ('PTGES3', 0.1738206103934024), ('PABPC1', 0.1505366435114819), ('TPT1', 0.0368392395896314), ('USP48', 0.0853773289153886), ('STAG2', 0.0576459272343177), ('AGO2', 0.1762426464432844), ('POU3F1', 0.5724601494198852), ('EEF1A1', 0.2927395474324454), ('YAP1', 0.4913313920700174), ('PPIL4', 0.3886644262141642), ('HNRNPU', 0.1344991688297485), ('PLCL2', 0.0358271758957021), ('KIAA0895L', 0.1612037759287724), ('LINS1', 0.2985658933374329), ('NDRG1', 0.2638110785518857), ('NAA35', 0.1812136858694601), ('TAF4B', 0.3063909724197183), ('CHRNA7', 0.2307553743775048), ('EID2B', 0.1841079293595114), ('SEC62', 0.035952043157122), ('SLC12A6', 0.2021270966664331), ('NETO2', 0.7907563757108541), ('KCNQ3', 0.5747657900407653), ('ZNHIT6', 0.0996537026156791), ('MAPKAPK2', 0.1572453031090648), ('PIM1', 1.0207047938219225), ('XRCC6', 0.0869297125547186), ('RPL9', 0.0458519123336554), ('FOSL2', 0.0532278942027426), ('DUSP2', 0.2537839577501874), ('RELT', 0.1010423099180991), ('PDE7A', 0.0771336705907021), ('REL', 0.6620923921341159), ('IRF1', 0.1919749345876391), ('JUN', 0.0079289220266815), ('CRTC2', 0.2864288044755322), ('CYLD', 0.046375651738276), ('AHR', 0.2387469856876044), ('CHAF1A', 0.1387023460832838), ('GMCL1', 0.725826464990373), ('PDSS2', 0.1025626574363823), ('HSPA4', 0.5077698097115813), ('RPL23', 0.3442285750233792), ('HOOK2', 0.6200273104325429), ('MLLT3', 0.2453848394593635), ('TCP11L2', 0.0921108756085754), ('CASC3', 0.1504066059436098), ('IRF2BPL', 0.5453477319810935), ('TSPAN7', 2.057338034808473e-06), ('NFKBIZ', 2.455930064186177), ('LMTK2', 0.146530416446634), ('ARRDC3', 0.125975292531051), ('CBX5', 0.1181662689387969), ('RPL34', 0.0586121708081295), ('ELOVL5', 0.1876980086517687), ('ADNP', 0.1350764280422362), ('PURA', 0.2061048803525411), ('SPAG9', 0.4262532419509308), ('SMYD2', 0.3392169183327236), ('FAM20B', 0.1040783689876562), ('ATG2A', 2.1333363484349954), ('MAP2K1', 0.5697830015916896), ('GPBP1', 0.6373282950022972), ('CLK4', 0.115635482654075), ('RPS11', 0.1204907214126032), ('PHF20', 0.229974653320802), ('LRRC8D', 0.1070774709051001), ('CFAP36', 0.0845226948959544), ('RNF145', 0.1011392392941254), ('ATP1A1', 0.5156418237120229), ('CDK6', 1.1285501096112114), ('GRK5', 3.888725465252749), ('CELSR1', 0.4341935652510935), ('GGPS1', 0.0925410847916094), ('PLXNA3', 0.5938418107790251), ('IPO11', 0.4210895830768716), ('SAFB2', 0.4213198420418489), ('ARPC2', 0.0367681812258004), ('ERRFI1', 0.0932105016030988), ('TSPAN13', 0.7017382863878273), ('ITGA6', 0.0819067358491709), ('RCOR1', 0.5988097511816116), ('SYNCRIP', 0.0849546210486004), ('ARL4A', 0.081614663771112), ('RPS5', 0.0339206079543287), ('MMADHC', 0.1058033647797941), ('ARHGAP5', 0.5363061404774149), ('TGIF2', 0.3029268328012949), ('NEK7', 0.1637658692166808), ('CDC42EP3', 0.171437664568476), ('ARIH1', 0.1330402582860529), ('GADD45G', 0.1838764182701358), ('FBRSL1', 0.3378255647949009), ('EGR1', 0.1563212251937407), ('MAPRE2', 0.1243481094945304), ('DDX3X', 0.0512257583803265), ('IFRD1', 0.1083051732796748), ('SAMD1', 0.2066692594869199), ('ATP2A2', 0.6756570627935486), ('NUDT4', 0.0645904172468756), ('ANP32B', 0.0718883173179372), ('NRIP3', 0.4716623041417299), ('OTULIN', 0.8541856322905714), ('GTF2B', 0.4997243241427926), ('RPS16', 0.1108721330899262), ('NACA', 0.0208991129342246), ('OTUD6B', 0.1612026894031984), ('PGAM1', 0.0570893302620663), ('MAP3K8', 0.2813480876762368), ('RYBP', 0.5528097072837422), ('RUNX3', 0.3182200855385824), ('PAPPA', 0.1255021832180992), ('PICALM', 0.0972898734592602), ('ZFY', 0.2587944310718227), ('YWHAG', 0.1992255178028654), ('RPL10', 0.0571987066956952), ('TAB2', 0.5192168860837102), ('NFKBID', 0.1930363752455807), ('ATP10A', 0.0798868604039571), ('LEF1', 0.4820921123096398), ('GABBR1', 0.1671850582164768), ('WWTR1', 4.760775822291854), ('BCL2L11', 0.4364759921595086), ('PCSK5', 0.291242708102973), ('RAD50', 0.0677624816592795), ('UST', 0.1360935814951646), ('IGSF9B', 0.2276085109988892), ('RSBN1', 0.076650090378246), ('CSTF2', 0.1307257485157749), ('BCL3', 0.2972599553478157), ('VRK1', 0.0880620290579086), ('WWC2', 0.2302296659369523), ('ZNF585A', 0.1173327788614588), ('DUSP5', 0.6274380674955677), ('USP3', 0.0366742888247463), ('MMP16', 0.2395309410219759), ('TXNL1', 0.0676818980093196), ('GOLGA7', 0.7520048062702155), ('MECOM', 0.3189659762296598), ('ILF3', 0.5928297522981447), ('GDPGP1', 1.038388045025067), ('PDK1', 0.0936730421035306), ('TTC14', 0.0640660793431709), ('FOXJ2', 0.0998652855484172), ('CD109', 0.03147144365265), ('GPC3', 0.182120555908495), ('RELB', 3.004591535757023), ('DNMT3A', 0.2804985352757435), ('RFX1', 0.3369078431507824), ('DNMT3B', 3.791714967389456), ('CPEB1', 0.8437533662507409), ('KLF5', 0.0520239509157562), ('ANGEL1', 0.3209663172730485), ('TFRC', 0.3061540160457578), ('RAP1A', 0.1160889388568059), ('SMARCA2', 0.1216630472498414), ('NOTCH1', 0.5870647319911673), ('ATF7IP', 0.2026744010141409), ('ACTB', 0.0408335378861628), ('HIGD1A', 0.3784760419366679), ('LEF1-AS1', 0.074876863576703), ('RIF1', 0.054110326115793), ('FBLN1', 1.3308382520175082), ('NPM1', 0.0277022922294662), ('MSN', 0.0765517653746576), ('AKAP8', 0.1782083106149534), ('ATP2B2', 0.377965345271447), ('LMAN2L', 0.7687416764073582), ('GCC2', 0.0693909481624604), ('SF1', 0.0596473522557272), ('EXOSC6', 0.4879347238593314), ('HEY2', 2.634111999165727e-05), ('MYB', 0.2628039685084504), ('AP3B2', 0.5861839662884029), ('CPSF6', 0.0757291435097689), ('FOXP1', 0.0666870077265143), ('PATJ', 0.0519311136219637), ('SH2D3A', 0.3197544868400609), ('GAPDH', 0.1829779601470226), ('IL4I1', 0.461080614104569), ('KLHL28', 0.2031993724384508), ('SPTBN1', 0.0679404911859371), ('HSP90AA1', 0.1939521733649294), ('IMMT', 0.1810355617538883), ('MLXIP', 0.1349254527358064), ('RGMA', 0.2178403525762534), ('ZNF524', 0.0329793618266329), ('CNIH1', 0.1400165673916287), ('HEG1', 0.2205602465941445), ('RBM47', 0.2043278486877762), ('RPL19', 0.0896080062389511), ('UXS1', 0.1345410855217579), ('FAM83D', 0.0211798719923098), ('STIL', 0.0560395821075239), ('COMMD8', 0.090548121998753), ('RBBP8', 0.0098780560322432), ('RPL26', 0.0843781620194857), ('UBE2D3', 0.1576586481629973), ('RASSF5', 0.1339686945220327), ('PITPNB', 0.2605062641050987), ('NFAT5', 0.1061813244481425), ('RPS29', 0.2378744913919631), ('JUNB', 0.1756068227759946), ('SLC39A8', 0.4780284420706692), ('RAB27A', 0.0760906712978069), ('BRAF', 0.2575275965460697), ('SEC23B', 0.3791368393683656), ('EIF3E', 0.0180909235671201), ('HMGCR', 0.3800162274308504), ('TRA2A', 0.4345259382334369), ('RPS20', 0.0526003822700891), ('LRIG1', 2.242271228754434), ('SMG9', 0.2614245281605772), ('NFKB2', 0.3322222176206994), ('UPRT', 0.1174348972388342), ('FOXO1', 0.120340481734229), ('LDHA', 0.1124977215543829), ('LPIN1', 0.1498386087706972), ('PTGR2', 0.3559467813735731), ('GNL1', 0.183530777213736), ('MSI2', 0.1382957487436291), ('CSNK1E', 0.2122969449605607), ('HBS1L', 1.1160598409750777), ('ZNF615', 0.0493469374796576), ('RAB11FIP5', 0.2276451890462282), ('YLPM1', 0.442814647965058), ('ARL5B', 0.2430431343160547), ('TNIP1', 0.1591242941982221), ('FLVCR2', 0.5692376802094249), ('NTMT1', 0.1296554057995538), ('PTK2', 0.0922224969483206), ('CDC14A', 0.1375968761015442), ('NAB1', 0.4909999216805453), ('MAPK6', 0.2190964356843796), ('TP53BP2', 0.1877920975513245), ('GOT2', 0.1569733818579481), ('RPS27A', 0.0494691008211632), ('MEMO1', 0.1964085483933214), ('ISY1', 0.1452719507405866), ('ADGRL3', 0.6085536995507459), ('PRMT5', 0.2032629591743194), ('PDE4B', 0.1467597167833414), ('UGCG', 1.7866882313915984), ('LCLAT1', 0.0854419437203903), ('RAB11FIP1', 0.1917048781542238), ('FXYD1', 0.1415168815154406), ('CPD', 0.3980217629511412), ('DNAJA2', 0.1867873885348506), ('CBX6', 0.5234788569840695), ('SRGAP2B', 1.105699119682796), ('MID1IP1', 0.0690979325418623), ('ZBTB48', 0.2176382324816234), ('ATP2C1', 0.1224285007688937), ('ZNF253', 0.2114283765530253), ('CASZ1', 0.1624392871267083), ('CXCR4', 0.0840269546860976), ('KLF7', 0.1111768442937105), ('CD55', 1.460820236662315), ('FMNL2', 0.0450556506174595), ('TOMM20', 0.0707334421307735), ('DIRAS2', 1.2059639797650234e-08), ('ARRDC2', 0.5199173781096045), ('RPS2', 0.1073161797514999), ('NFKBIA', 0.78360965111059), ('EXOC6B', 0.0782016333647036), ('NAA50', 0.1331323742972037), ('SF3A1', 0.1299932278393566), ('FAM118A', 0.3181059868061471), ('CFL2', 1.4211785088018818), ('RRM1', 0.0995796972324693), ('UTP15', 0.2135554706443966), ('UBAP2', 0.470297091751496), ('SERTAD2', 1.484882024379044), ('PLCG1-AS1', 0.3210050409454592), ('ADRM1', 0.0817661710036975), ('KANK1', 0.1429535278751652), ('OXNAD1', 0.6487309941837096), ('PI4KB', 0.1121425189387009), ('ZBTB25', 0.1458596993801486), ('RPF2', 1.4897811606019886), ('G3BP2', 0.201086888431433), ('ZNF185', 0.1191736884836439), ('PRKRIP1', 0.1428919286178231), ('NFX1', 0.2571274189738488), ('PLXNA4', 0.4701424024258144), ('PPA1', 0.4275047067423326), ('RAB35', 0.4529465023576046), ('CXCL2', 0.1303329923022828), ('SFMBT1', 0.1125153454198644), ('AIDA', 0.2262769816272394), ('FBXO46', 0.5178159228538605), ('APEX2', 0.1208444171031679), ('ACVR2A', 0.309335531298597), ('UBALD2', 0.5011170850136012), ('NABP1', 0.2420545584276975), ('PIAS4', 0.3589264524460988), ('RPL23A', 0.0543675677101517), ('ZBTB1', 0.1268891578923894), ('PLA2G6', 0.6266197437902523), ('ZNF282', 0.0862524933417106), ('RPL31', 0.0122786422593657), ('ING5', 0.2953145752195525), ('FMNL3', 2.040686153752778), ('CHD1', 0.5647053952716891), ('NT5E', 0.1645567547415252), ('RFTN2', 0.0724685132393459), ('S1PR5', 0.0455265833490999), ('NONO', 0.2311311102874706), ('RAB21', 0.8020878402461021), ('NDRG4', 0.5151119337184707), ('TMEM160', 0.1230801269338396), ('IRAK1', 0.1259704138735182), ('MPI', 0.48643076036809), ('BTN2A2', 0.7446982034609939), ('ETV7', 0.1320759799835983), ('REEP6', 0.57245802324426), ('LACTB', 0.6032420033268857), ('TMEM263', 0.1274811247094402), ('UBA52', 0.0796857610675157), ('RABL2A', 0.2484495193496373), ('ZMAT5', 2.3060031991092006e-06), ('RGS16', 0.1606493302112649), ('CDH20', 0.0365298268651039), ('ANKRD33B', 0.2273798941692412), ('MAN1C1', 0.0527862525580069), ('HIPK2', 0.2699849586011406), ('DNAJB4', 0.0351355229669243), ('TESK2', 0.532529577465184), ('SLC25A33', 0.1515093977922133), ('PPP1R15B', 0.581045409735252), ('UQCC2', 0.2850828470442166), ('BCL2', 1.171714779299494), ('ASXL1', 0.0996118822636218), ('THEGL', 0.0401382418412551), ('RPLP1', 0.0680018547883822), ('TSGA10', 0.0769908160255228), ('GNG4', 0.1707154947586081), ('WIPF2', 0.7094525847490342), ('RBFOX1', 0.1381247180986536), ('ARF5', 0.1741809888922423), ('RBMX', 0.9749571742910172), ('CTIF', 0.2179024644036198), ('EIF4EBP1', 0.1358975163644908), ('FAM120AOS', 0.2319637965529361), ('NOC3L', 0.3326333765733728), ('PLPP1', 0.1748578336957318), ('AXIN2', 0.111316451073761), ('ZNF821', 0.3766795171449431), ('RUVBL1', 0.1108469724446115), ('PRDM1', 0.1537248391139336), ('SMAP2', 0.2254468551830376), ('RPL32', 0.0598020835056403), ('IL7R', 0.5579732646689434), ('SCAMP3', 0.1308291622559766), ('UBE2K', 0.1201705583889577), ('TPM2', 0.1504730025794979), ('FBRS', 0.1546173519455007), ('CAMK4', 0.0988398839828571), ('SKP1', 0.0630825511068651), ('WDR90', 0.5795506112073197), ('IRF4', 1.168018139287063), ('STX16', 0.0388689706514459), ('RPL13', 0.0069885711972756), ('HELB', 0.1276122969172961), ('DPH3', 0.5632303051756516), ('FAM117B', 0.0582924497496469), ('JAM3', 0.1581010696356428), ('RCAN3', 0.1385147342847551), ('TBC1D8', 0.1076793977499601), ('SLC31A2', 0.1022236916674981), ('B4GALT4', 0.2168854364810112), ('LPAR3', 0.0863859149679733), ('FAM133B', 0.1487589209733969), ('PRELID3B', 0.1308546582087974), ('GLO1', 0.1508556328660444), ('ERCC1', 0.5084400894540083), ('BAZ1A', 0.4046719656672098), ('PPP1R10', 0.1855187204852604), ('INTS6', 0.115867828747739), ('MAML2', 0.1595824401314004), ('TRIM26', 0.332332754649925), ('RPSA', 0.0862238626920994), ('PLEKHG1', 0.1336735203983622), ('KDM4B', 0.2400846013147067), ('KHDRBS1', 0.0788818208093146), ('CDKN2AIP', 0.2602087767215892), ('PNRC1', 0.1821420712468795), ('FCHSD2', 0.1974033673821602), ('HDAC2', 0.1992884384376106), ('EPB41L2', 0.2506814373787569), ('PCBP2', 0.1418190652677092), ('NCKAP5L', 1.871405085527656)]	4999
NFKB2	transfac_pro__M07883	0.06661189121885627	3.2208823456931555	0.0	0.211111	gene is orthologous to FBgn0011274 in D. melanogaster (identity = 21%) which is directly annotated for motif	frozenset({'activating', 'top50perTarget', 'hg38__refseq-r80__500bp_up_and_100bp_down_tss.mc9nr.genes_vs_motifs.rankings'})	[('SH2B3', 1.2561845917771333), ('VEGFA', 0.7940843397244173), ('PAK1', 0.1556636116035131), ('AZIN2', 0.453332453861571), ('MCL1', 0.0873319626176902), ('ATF3', 0.0802598197793643), ('SNHG15', 0.2931559930674006), ('RELB', 0.3817467883848651), ('CCND2', 0.1368275252557658), ('FAM131A', 0.1418234054055889), ('DPH3', 0.2609240719578898), ('DNAJC27', 0.1179182115529681), ('ZNF335', 0.4724603579719618), ('LGR5', 0.2635479140629708), ('CXXC5', 1.7668665734223103), ('KIF5C', 0.703506765640793), ('DLG2', 0.5128088991861184), ('BMX', 0.2313847924462076), ('MAP1B', 0.4579205642879148), ('NR4A2', 0.0614172852953344), ('CREB3L2', 0.1274056933175507), ('CCL3', 0.4728792571634544), ('TUBB2A', 0.1295499518654975), ('IRAK3', 0.4016864819524472), ('SF3A2', 0.1247135411069478), ('ZBTB5', 0.3600230660370461), ('ZNRD1', 0.1309230013193877), ('SPRY1', 0.0556089883064641), ('DDIT3', 0.2571360714363235), ('CASZ1', 0.1291119363920319), ('GPX3', 1.121250065590515), ('CFL2', 0.3756825581382805), ('PDE4B', 0.1568519019820397), ('NRBF2', 0.1371994158139645), ('TRIB3', 0.4107483683459597), ('SLC24A2', 0.3676092810322814), ('WNT10A', 0.1262449147197577), ('MLF1', 0.0683548095646242), ('CCNI', 0.0732877548344156), ('RBM3', 0.1245591033068788), ('CIC', 1.7405545235421975), ('CNN3', 0.2012816312096703)]	1022
NFKB2	transfac_pro__M07884	0.06950208032083452	3.5099577903771757	0.0	0.211111	gene is orthologous to FBgn0011274 in D. melanogaster (identity = 21%) which is directly annotated for motif	frozenset({'activating', 'top50perTarget', 'hg38__refseq-r80__500bp_up_and_100bp_down_tss.mc9nr.genes_vs_motifs.rankings'})	[('NFKB2', 1.0), ('NFKBIA', 0.0473438626692715), ('RELB', 0.3817467883848651), ('BIRC3', 2.441334150247168), ('TNIP1', 0.360918385583335), ('CFL2', 0.3756825581382805), ('MAPK6', 0.1339761328941483), ('GNG4', 0.2681428896409972), ('SMAD3', 0.657626875313262), ('SELE', 0.1810463289458025), ('ANKRD33B', 0.3349766217840273), ('IER3', 0.8913338958620651), ('DNAJA1', 0.0042533461913162), ('TMCC3', 0.094729470542901), ('FXYD2', 0.0083045483361472), ('CASZ1', 0.1291119363920319), ('GPRIN1', 1.0828345139766973), ('CXXC5', 1.7668665734223103)]	195
NFKB2	transfac_pro__M07885	0.0697536371681576	3.5351183957692096	0.0	0.211111	gene is orthologous to FBgn0011274 in D. melanogaster (identity = 21%) which is directly annotated for motif	frozenset({'activating', 'top50perTarget', 'hg38__refseq-r80__500bp_up_and_100bp_down_tss.mc9nr.genes_vs_motifs.rankings'})	[('SH2B3', 1.2561845917771333), ('AZIN2', 0.453332453861571), ('VEGFA', 0.7940843397244173), ('CCNYL1', 0.1282798983939291), ('MCL1', 0.0873319626176902), ('CARNS1', 0.2536185671031761), ('CDKN2AIP', 0.4995357231489693), ('TRIB3', 0.4107483683459597), ('EIF1', 0.094222670501822), ('RDH10', 0.7888345764585067), ('RUSC1', 0.1318869387133596), ('FAM131A', 0.1418234054055889), ('DLG2', 0.5128088991861184), ('ATF3', 0.0802598197793643), ('CASZ1', 0.1291119363920319), ('TUBB2A', 0.1295499518654975), ('ELL', 0.0691791635452286), ('SF3A2', 0.1247135411069478), ('SNHG15', 0.2931559930674006), ('RORC', 0.6994187838919916), ('RELB', 0.3817467883848651), ('LRRC32', 0.495100049932793), ('FRAT2', 0.8988755450994441), ('CXXC5', 1.7668665734223103), ('LDB1', 0.3318309930998491), ('MAP1B', 0.4579205642879148), ('GADD45A', 0.1729982023236219), ('LIMA1', 0.7800366183330412), ('SLC24A2', 0.3676092810322814), ('CLDN10', 0.8009643143964067), ('SLC9A1', 0.1409436211436278), ('PAK1', 0.1556636116035131), ('GPX3', 1.121250065590515), ('MYLIP', 0.1103099389062868), ('ZNF335', 0.4724603579719618), ('LGR5', 0.2635479140629708), ('CCND2', 0.1368275252557658), ('FKBP2', 0.0431585276637858), ('NPTX2', 0.228262997236639), ('RAB9A', 0.1107173447208577), ('CFL2', 0.3756825581382805), ('CREB3L2', 0.1274056933175507), ('C1R', 1.140343773789036), ('BMX', 0.2313847924462076), ('RNF144B', 0.4592838205955884), ('DNAJC27', 0.1179182115529681), ('SNHG12', 0.2754002721687865), ('IRAK3', 0.4016864819524472), ('PDE4B', 0.1568519019820397), ('CCR6', 0.1720754027455776)]	1385
NFKB2	flyfactorsurvey__dl_NBT_FBgn0000462	0.0654301169648852	3.1026818038154684	0.0	0.223333	gene is orthologous to FBgn0260632 in D. melanogaster (identity = 22%) which is directly annotated for motif	frozenset({'activating', 'top50perTarget', 'hg38__refseq-r80__500bp_up_and_100bp_down_tss.mc9nr.genes_vs_motifs.rankings'})	[('PAK1', 0.1556636116035131), ('RELB', 0.3817467883848651), ('DNAJC27', 0.1179182115529681), ('BTG2', 0.0684800761814377), ('BNIP3L', 0.3888211549302985), ('LGR5', 0.2635479140629708), ('FAM131A', 0.1418234054055889), ('NR4A2', 0.0614172852953344), ('VEGFA', 0.7940843397244173), ('ZNF335', 0.4724603579719618), ('KIF5C', 0.703506765640793), ('TUBB2A', 0.1295499518654975), ('NRBF2', 0.1371994158139645), ('CREB3L2', 0.1274056933175507), ('SNHG15', 0.2931559930674006), ('MAP1B', 0.4579205642879148), ('ATF3', 0.0802598197793643), ('CXXC5', 1.7668665734223103), ('WNT10A', 0.1262449147197577), ('HDAC5', 0.1446327482749929), ('RBM3', 0.1245591033068788), ('CCNI', 0.0732877548344156), ('PARD6A', 0.1839245432195345), ('SH2B3', 1.2561845917771333), ('ABHD16A', 0.2597845061132637), ('RAB11FIP3', 0.5471022479864371), ('MLF1', 0.0683548095646242), ('CNN3', 0.2012816312096703), ('ANK1', 0.1222601486493857), ('CCT4', 0.0796491129403782), ('PSD3', 0.1243376486030181), ('CIC', 1.7405545235421975), ('RUSC1', 0.1318869387133596), ('STK16', 0.1711419802776435), ('FRAT2', 0.8988755450994441), ('CCND2', 0.1368275252557658), ('EHD4', 0.2486819683312169), ('CFL2', 0.3756825581382805), ('CTDP1', 0.152733148578842), ('ZNRD1', 0.1309230013193877), ('MCL1', 0.0873319626176902), ('ZBTB4', 0.7650490862789926), ('CDC37', 0.1200828053985065), ('JOSD1', 0.0551675656389146), ('BOD1', 0.1836008780764846), ('ELL', 0.0691791635452286), ('PHLPP1', 0.3214542730090405), ('CUTA', 0.0730399271441778), ('EIF1', 0.094222670501822), ('PRMT1', 0.2681338544944057), ('GNG4', 0.2681428896409972)]	1295
NFKB2	jaspar__MA0023.1	0.0663458562796009	3.1942736479044562	0.0	0.223333	gene is orthologous to FBgn0260632 in D. melanogaster (identity = 22%) which is directly annotated for motif	frozenset({'activating', 'top50perTarget', 'hg38__refseq-r80__500bp_up_and_100bp_down_tss.mc9nr.genes_vs_motifs.rankings'})	[('NFKBIA', 0.0473438626692715), ('NFKB2', 1.0), ('TNIP1', 0.360918385583335), ('CFL2', 0.3756825581382805), ('BIRC3', 2.441334150247168), ('ANKRD33B', 0.3349766217840273), ('RELB', 0.3817467883848651), ('CCNL1', 0.1972585934464817), ('WNT10A', 0.1262449147197577), ('HLA-DQA1', 0.072003810975058), ('PHF1', 0.1151110794767166), ('CD83', 0.1156555946608159), ('SELE', 0.1810463289458025), ('CSRNP1', 0.0940665700949151), ('NOTCH2', 0.1279238653268446), ('NR4A2', 0.0614172852953344), ('CXXC5', 1.7668665734223103), ('RARA', 0.229668606726616), ('RORC', 0.6994187838919916), ('FXYD2', 0.0083045483361472), ('TMCC3', 0.094729470542901), ('ITPKC', 0.6227468035067805), ('TRIM45', 0.0833166643579352), ('IER3', 0.8913338958620651), ('NAA35', 0.4969736554178205), ('LRRC32', 0.495100049932793), ('HAPLN3', 0.1318471809821049), ('BATF', 0.1079512263713338), ('PAK1', 0.1556636116035131), ('GPRIN1', 1.0828345139766973), ('SMAD3', 0.657626875313262), ('DNAJA1', 0.0042533461913162), ('CREB3L2', 0.1274056933175507), ('MRPS6', 0.5123792666809571), ('FBXO2', 2.489576875154537), ('P3H2', 0.8019514894444864)]	854
NR3C1	flyfactorsurvey__phol_SANGER_5_FBgn0035997	0.0635794959686364	3.420825059726553	4.04579e-06	1.0	gene is annotated for similar motif transfac_pro__M04764 ('V$NR3C1_07: GR'; q-value = 4.05e-06)	frozenset({'activating', 'top50perTarget', 'hg38__refseq-r80__500bp_up_and_100bp_down_tss.mc9nr.genes_vs_motifs.rankings'})	[('OGT', 0.1295142556357325), ('TNRC6B', 0.0755557486552594), ('ZBTB16', 0.1940135737024564), ('FAM214A', 0.1008455557731499), ('RAP1A', 0.2754103488950206), ('SRF', 0.1714155715464944), ('YBX1', 0.0454580859194964), ('NUP153', 0.4880459310099987), ('FAM102B', 0.2640104398310286), ('PAPOLG', 0.0972617343932609), ('KANSL1', 0.0663276104140046), ('NFATC2', 1.3492939328435714), ('MAPK8', 0.3909142795078025), ('SLC1A6', 0.0147862286754397), ('USO1', 0.1186862270143438), ('DDX6', 0.2339781919071702), ('GTF2IRD2', 0.0844939595707343), ('NF2', 0.1742025602354556), ('TACC1', 0.7411293166637486), ('ARHGAP26', 0.1001589070713538), ('ATAD2', 0.1879139904468435), ('SLMAP', 0.1078360115780258), ('CNOT3', 0.238229294113007), ('STAG2', 0.1097606000388981), ('KLF3', 0.2071618142836278), ('ZHX2', 0.3750338544470531), ('XPO1', 0.2174229582021954), ('AMD1', 0.0870101677540079), ('ERBIN', 0.0874769509331524), ('AGPAT3', 0.6355263610131566), ('GSC', 0.2988037205048652), ('UBOX5', 0.2985075415300475), ('TAOK1', 0.2233076021250548), ('UBE2F', 0.0957214043042256), ('CDK2AP2', 0.114558096839922), ('CCDC90B', 0.1082837978646605), ('CCNI', 0.0557463036214673), ('RRBP1', 1.0580976475152983), ('DDX5', 0.397469982837243), ('ZNF644', 0.049673224388289), ('PAFAH1B1', 0.2206894993066109), ('RELA', 0.2462605084273527), ('EIF4A2', 0.2558707035756345), ('KDM1B', 0.1611243269743139), ('FCHSD2', 0.0844130657255572), ('AKAP13', 0.6211623074214533), ('FGD5-AS1', 0.0809971406270639), ('PDE7A', 0.0434709753045496), ('PTPN12', 0.1369237742391833), ('PEAK1', 0.1299280618367093), ('DAG1', 0.2528684023394712), ('RSRC1', 0.1330734233638947), ('ABCF2', 0.0650283110229158), ('CDK13', 0.0579162381113741), ('HECTD4', 0.1387165575436305), ('KATNAL1', 0.4464631616175867), ('TRIM45', 1.4884700323155469), ('RNPS1', 0.803618582992688), ('EVA1C', 0.2437874266113521), ('DYNLL2', 0.554824262827634), ('MAN2A2', 0.1437643702410779), ('HNRNPDL', 0.1179530396420545), ('TGFBR3', 0.5518272172413807), ('TRERF1', 0.0951976136991366), ('NDUFS8', 0.092247785496195), ('EP300', 0.1554909208356426), ('RNF114', 1.3013266560471553), ('SOS2', 0.259893482169074), ('THOC5', 0.0961294164047107), ('FBXO11', 0.1230582009534599), ('AHCTF1', 0.1199213951432614), ('LRRFIP2', 0.440926923143453), ('USP1', 0.1165873917642288), ('UBE4A', 0.1577939409064377), ('C5orf56', 0.1862512348139081), ('ASH1L', 0.0909537600315438), ('CHST11', 0.9345468611768324), ('GTF2I', 0.0829895332020881), ('PHLDB2', 1.2141450396014248), ('RC3H2', 0.208892673205223), ('TIPARP', 0.174104882857975), ('HECTD1', 0.0635565330107115), ('MTDH', 0.1014957917290121), ('USF2', 0.1249662092018838), ('MAP3K3', 0.1021515965745967), ('MPC1', 0.1166960377566458), ('GPCPD1', 0.3370185675217849), ('PDCD4', 0.4340555004837859), ('ARID5A', 0.5042904374080385), ('CCDC6', 0.1923168768891302), ('ARID4B', 0.353811565930543), ('PHTF1', 0.3000050548471957), ('IFT80', 0.1445977079763948), ('SEC14L1', 0.1988855305665658), ('DGUOK', 0.1722725089161962), ('CDC42BPB', 0.9120220844858968), ('GKAP1', 0.3954540057074345), ('SLAIN2', 0.3881379987017591), ('SLCO3A1', 0.3106362554552296), ('ZMYM2', 0.2124912142852209), ('ACSL4', 0.1369017877762517), ('CAB39', 0.1058955227785059), ('RPS6KA3', 0.1662128120073071), ('MECP2', 0.5454569793520829), ('IP6K1', 0.2931356890508975), ('SMYD2', 0.2417769802790468), ('LY75-CD302', 0.1011856756182121), ('NAB1', 0.1645292622385259), ('CDC27', 0.1295124357326936), ('ABHD12', 0.295684680624469), ('PPP1R9B', 0.3351721402778357), ('GALNT2', 0.2158114056396791), ('ARAP2', 0.0663458229402532), ('MSL2', 0.5496292451904514), ('ITGB1', 1.5932488806342413), ('FANCM', 0.5924379921243074), ('SENP2', 0.1006325215734852), ('SMCHD1', 0.0916478782215964), ('NLGN1', 0.9453293506948992), ('PROX1', 0.7543870075716197), ('RAPGEF1', 0.8890727509074691), ('HIRA', 0.6924621549617005), ('PURB', 0.252318280492056), ('GNA13', 0.1108360207749278), ('PPP2R5C', 1.1772248901339737), ('TMEM183A', 0.4024472633831323), ('SRGAP2C', 0.6059662348807003), ('KCTD9', 0.9621668378979022), ('FXR1', 0.0902769711607369), ('COPB1', 0.4083714465058662), ('FOXN2', 0.0654382756299693), ('CTNNB1', 0.3097806581880895), ('DCAKD', 0.0555844235908843), ('HNRNPAB', 0.2726563417450621), ('SPATA2', 0.3792306975735432), ('MLLT10', 0.0779318170537314), ('EIF5', 0.1385486139959085), ('PTBP3', 0.1101080561103125), ('TMEM80', 0.4039746756594806), ('ZFAND6', 0.4028151857115501), ('PSMD11', 0.6003056280056012), ('TRANK1', 0.0759837615831822), ('NCOA2', 0.3878563392898672), ('CLCN5', 0.5694327650505623), ('RALGAPA1', 1.6206404351108563), ('FXYD1', 0.2738145987635064), ('POLG', 0.1796969935435894), ('USP36', 0.2779150163196977), ('UBN1', 0.5072235035607778), ('EVA1B', 0.3621127245979401), ('PPP2R5A', 1.1318826729095663), ('ACHE', 3.813406048717376), ('AKIRIN2', 0.4064525469176636), ('COL25A1', 1.8953343386380928), ('NIPBL', 0.037910668720417), ('DNAJC3', 0.9633046782512558), ('ZBTB44', 0.1944594090354447), ('GRHL1', 9.623970751769944e-09), ('RAB8B', 0.3032612224850526), ('GLUL', 0.2738826282226897), ('ATP1B1', 2.3319036136748914), ('HIGD1A', 0.284070934349012), ('CDO1', 1.2237972544744795), ('EFCAB14', 0.1295728748626449), ('IQGAP1', 0.492286759268595), ('RAB6A', 0.9597008605583092), ('UBA1', 0.3445344460547038), ('LZTR1', 0.0861533848012718), ('NAA50', 0.4066117173157706), ('ADAM19', 0.1820725760754049), ('IST1', 0.8154417954454992), ('CHD5', 0.2081180821372963), ('MED15', 0.0848952192289313), ('GDE1', 0.1233873419157518), ('CLASP1', 0.4473625791369314), ('YY1', 0.2417072342575831), ('VWCE', 0.8361574427897117), ('C1orf21', 0.2695371476832608), ('BCAR3', 0.4039112246078725), ('RBM34', 0.4263303402780557), ('H1F0', 1.4804895380385663e-09), ('HIF1A', 0.4188252161870935), ('KPNB1', 0.3027112578934259), ('KPNA4', 0.1275602654418119), ('TCF12', 0.0744927733154905), ('KRAS', 0.1249205242386251), ('ARID3B', 0.1650744154886141), ('FYN', 1.7021277712751304), ('PAIP2', 0.1905909038156921), ('ETV3', 0.142552773667264), ('TM9SF3', 0.0775677661477125), ('POLR3E', 0.96486907130317), ('PDK3', 0.1164810732758116), ('SUDS3', 0.2256190437288848), ('NPTX1', 0.1042068120490664), ('SPCS3', 0.0602853379043353), ('PHF6', 0.4184125630897549), ('SOX8', 0.957294636919343), ('WAC', 0.3309688664147147), ('AGO3', 0.0576937133409903), ('DESI2', 0.2040170605802493), ('HNRNPK', 0.2788824863483079), ('ETF1', 0.1867809692870968), ('ENSA', 0.796240181245904), ('ABCC5', 0.3606762671681406), ('OSTF1', 0.4473071767034904), ('RNF34', 0.1593393675270527), ('FHAD1', 0.0874865483024751), ('PRKACA', 0.5131848970300154), ('PPP1R10', 0.1168392259310064), ('PANK2', 0.2623844702597096), ('KMT2E', 0.8887429985652587), ('TFDP2', 0.2864637330277791), ('SEC16A', 1.128218053178887), ('ZFAND3', 0.6333905681212431), ('PDE8A', 0.3109774602984643), ('RFTN1', 0.4197149377904951), ('KPNA2', 0.1982939270684011), ('CCNL2', 0.3805216118961148), ('AP5B1', 0.2499274616059157), ('GNAI3', 1.369940555880703), ('PPP1R12A', 0.0756426803327867), ('STT3B', 0.0781039017634124), ('NMB', 0.1926753102763209), ('SP1', 0.2725924435917462), ('ZNF687', 5.4671496964937056e-05), ('CTDSPL', 0.3678684443759378), ('PREX1', 0.6633003572050915), ('NLRP2', 1.15290423198513), ('NFIC', 0.1637081746904508), ('EIF4G1', 1.253720536796261), ('CACNA2D3', 0.5967929834921716), ('NFIA', 0.2966411605124782), ('CRKL', 0.7807778270371827), ('D2HGDH', 0.1902057740194165), ('ARF4', 0.2083308036111086), ('FOXO3', 0.1983645237340973), ('GOLIM4', 0.7579640060013775), ('KIF5B', 0.4540353423067135), ('CADM1', 0.1303915671446726), ('EFR3A', 0.1211633863653811), ('EHMT2', 0.2915501549556999), ('TFG', 0.3158948389087906), ('NRF1', 0.0704829772529549), ('PTGER4', 0.2204337341032353), ('NCL', 0.0946100920831137), ('G3BP2', 0.2900433744424422), ('TRIM8', 0.1412844969222907), ('SLBP', 0.1874953975855302), ('TMEM184B', 0.1178367894275295), ('POMZP3', 0.0996061154916571), ('UAP1', 0.1114720278044311), ('AFF4', 0.3161269262495204), ('B3GALNT2', 0.095618860695981), ('BPTF', 0.0582304420519092), ('DENND4A', 0.1596882533583463), ('EMSY', 0.2870987071733601), ('UBE2D3', 0.3777128407918046), ('UBE3B', 0.1726384301965411), ('ARL4C', 0.9331065602026376), ('DYNC1H1', 1.5489047320431142), ('ZBTB37', 0.0975297123456947), ('SIRT1', 0.434250276359136), ('LMO4', 1.523450071778914), ('HSPA4', 0.1137531744170393), ('EPB41L4A', 0.2606942901716648), ('ANP32A', 0.0832290019475943), ('MEX3B', 0.5446331377444844), ('ARL15', 0.2702228135869051), ('SGK1', 0.1915257757396161), ('DCAF5', 0.3851048079400379), ('FAM133B', 0.7291742979689325), ('CSNK1G2', 0.1292843936976735), ('SH3KBP1', 0.3267627948427348), ('ZFP36L2', 1.183785554790573), ('PDE4D', 1.4969556283233838), ('RB1CC1', 0.7768456430003803), ('FBXL20', 0.1974462062434017), ('ARF1', 0.4166548143554958), ('GAB3', 0.1978615496119633), ('IRGQ', 0.1271395484856601), ('TRIO', 0.1031181433414813), ('TAF5', 0.6312856702176187), ('IVNS1ABP', 1.457456435416569), ('PTPN18', 0.1814085713012048), ('S1PR1', 0.055333301507366), ('RBM39', 0.0838025618088007), ('GREM1', 0.1634731207587174), ('PPM1L', 0.1792635703050988), ('AFTPH', 0.2573274940221578), ('PPP2R2D', 0.2181367480011586), ('ABR', 0.1400506324445579), ('SLC33A1', 0.3372191348136902), ('EIF1AX', 0.3213813712766541), ('PDS5A', 0.1454253713196403), ('ERAL1', 0.2004245994520969), ('AP1G1', 0.6872833727131946), ('MAPK9', 0.1573895630705294), ('NRDC', 0.1157245077382506), ('YTHDF3', 0.2631063043481776), ('TAX1BP1', 0.427661814766747), ('SLC35E1', 0.3414205771739835), ('STARD9', 0.6732756538056093), ('SETD5', 0.1036570792342358), ('YWHAZ', 1.5832154649739356), ('TLE4', 0.6703908856627725), ('MAGT1', 0.1888872574161693), ('NFATC1', 0.2835862674725289), ('BCAS3', 0.1852872616173469), ('HDAC4', 0.2540217121140997), ('YKT6', 0.6370685440918527), ('SACS', 0.1560256371351651), ('KDM2A', 0.3594963422163066), ('CDC14B', 0.3841408393541442), ('PRKAB1', 0.4002330188129328), ('KLC1', 0.1130000389194712), ('SLC12A2', 0.3385416657636547), ('FA2H', 0.3662249370817481), ('FRAT2', 0.0465664345859119), ('EDNRB', 0.4681514543478545), ('PRPF4B', 0.2089083664746465), ('SRRM1', 0.0787016220178595), ('SOD1', 0.0829959560341615), ('KIF1B', 0.8145324658876331), ('OSBPL2', 0.55482626675638), ('KLHL42', 0.120480328747069), ('TCFL5', 0.1117204946731054), ('HERC1', 0.2810535347031536), ('DEGS1', 1.5111768690763), ('NRIP3', 0.4040662833144555), ('ZMYM5', 0.2199079759887216), ('KLHDC10', 0.1176520412412623), ('WNK1', 0.798838529290638), ('ATF4', 0.0805090750264831), ('HKDC1', 0.2715839984871867), ('PDS5B', 0.0640726085047113), ('RNF38', 0.3390661597191796), ('ALKBH5', 0.1140888810998097), ('PPP1R18', 0.0694003276142407), ('KMT2B', 0.1567117971615184), ('TMEM181', 0.1513096229773102), ('CDKL5', 0.1132205835671829), ('GALNT6', 0.5358733678016403), ('MTSS1', 0.9289854477810936), ('ZNF292', 0.0507236940268537), ('HSPA5', 0.4011936782803564), ('ASB8', 0.0865506317820859), ('ACTN2', 0.6110383429581858), ('HOMER1', 0.3687981970316035), ('SMAD3', 0.1178628151015953), ('TNRC18', 0.5012307907217255), ('RNF149', 1.3718868629533507), ('PDE4B', 0.2624484637743969), ('MYO9B', 0.351228314345461), ('ZDHHC14', 0.3627101127643128), ('CNOT8', 0.1470840776804893), ('CLTC', 0.0794640895169173), ('FBXW7', 0.1701804832412333), ('METRNL', 0.6635016256357681), ('TRIM25', 0.2036003008501609), ('STX5', 0.3115379857140913), ('DCAF11', 0.2396717345558125), ('KIF13B', 0.1377114854523167), ('RYK', 0.2204159956244155), ('FNBP1L', 0.0098935246617122), ('TOR1AIP2', 0.0798876347044771), ('XBP1', 0.4124381017115475), ('SUN2', 0.0733980927358237), ('APLP2', 0.4322771986237433), ('LATS2', 0.1014459201485348), ('NPTN', 0.8762374147202178), ('GSPT1', 0.465676949638842), ('FOXP2', 1.2483684087200742), ('CREM', 0.9707082989119508), ('ITSN2', 0.163975007763715), ('SATB2', 0.7812972814955524), ('PIKFYVE', 0.1811882753254323), ('ORAI1', 0.2387962767451372), ('GCLC', 0.5622894660829502), ('CALM1', 0.0481382444418438), ('PRKAR1A', 1.7217609686991815), ('KBTBD2', 0.2034187452353212), ('UBE2I', 0.0677849503449286), ('TAOK3', 0.0696224291372495), ('FBXO5', 0.1540908577057043), ('ST3GAL1', 0.1864533602485473), ('KIAA0232', 0.9773554082550432), ('HGSNAT', 0.2251958205825173), ('STAG1', 0.0861255267693986), ('COPS4', 0.2223878349998174), ('FUT11', 0.1499055360143393), ('PIK3R1', 2.4094397529500595), ('KAT6A', 0.0535180067413011), ('STRN', 0.0564766798233119), ('EPAS1', 0.5890775941926908), ('HERC3', 0.0609317008407061), ('PLD1', 0.2926117957952329), ('RNF115', 0.8203556483535098), ('SNRNP70', 0.1439566545691473), ('PIP5K1A', 0.1796944540758588), ('NTN1', 0.9448017969733672), ('BTRC', 0.0949016630006316), ('FMNL1', 0.2294036655012533), ('PGRMC1', 0.1275282319763554), ('RP2', 0.8983529769694293), ('FOXK2', 1.5062373077668878), ('PPP1CB', 0.6246508931804633), ('TTC33', 0.2196110333009372), ('HIPK3', 0.3097560213210495), ('SAMD3', 0.0954386457890577), ('ZBTB21', 0.4235338432164882), ('SYNE1', 0.1347689235772213), ('TAF4', 0.1661865019430347), ('NCKAP5L', 0.3076450729546769), ('EIF4E2', 0.2150266702480928), ('LINC01535', 1.1811018185198881e-09), ('HECTD2', 0.0581997669875805), ('TAX1BP3', 0.0776346642929018), ('CACNA1B', 0.422723490796799), ('EFTUD2', 0.1207736829456038), ('TERF1', 0.4882505308379147), ('WAPL', 0.1221511286966791), ('EIF4H', 0.5863132991307312), ('YPEL5', 0.2545524659824565), ('MPP6', 0.3560920389367926), ('BRWD1', 0.045339491095854), ('SMIM14', 0.1346968140265655), ('RIMKLB', 0.1147634580220554), ('TRAPPC8', 0.1734019278967931), ('CHST12', 0.1584097394715689), ('CASC3', 0.2716890907133669), ('ADCY9', 0.0853776110533406), ('EZR', 0.351581912557859), ('LARP4B', 0.1744499667623185), ('ARF6', 0.1110622701883162), ('TRIM33', 0.0803232431321678), ('PSMC3', 0.1433269378436406), ('PITPNA', 0.3707511237687984), ('USP49', 0.2473211577951126), ('ZFP90', 0.0835968166479125), ('CYTH1', 0.1527962063722558), ('HMBOX1', 0.1979583119437908), ('PDZD8', 0.1971074205320753), ('CALM2', 0.1098132196729425), ('MVD', 1.447536185352606), ('NR3C1', 1.0), ('CDK17', 0.1921390037782547), ('DENND3', 1.5734629960933826), ('EML6', 0.0704625932606973), ('FAM50A', 0.1417291639626246), ('GABRG3', 0.3631081582007054), ('WDR82', 0.0659624088813831), ('TMEM64', 0.2206072866827724), ('PCSK2', 0.3414269619036885), ('TLE3', 0.5127012927440169), ('MAFA', 0.5984163337834855), ('DNAJA2', 0.482959438018511), ('UBE2K', 0.1347533239108214), ('MARK2', 0.4479162704808537), ('POLR2K', 0.0984757544752471), ('SGSM3', 0.2140594332958754), ('KIAA0100', 0.3387332868095069), ('UBE2G1', 1.0067117398283565), ('ZSWIM8', 0.4799171877788865), ('AHNAK', 0.7050280868333096), ('FAM169A', 0.1519815071755005), ('TP53INP2', 0.2648841077404329), ('PLAGL1', 0.667693730185177), ('NCK1', 0.0922628690477567), ('MEX3D', 0.2331289886261001), ('YIPF6', 0.3933178454632933), ('CNOT4', 0.2062582659991983), ('CAMTA1', 0.2239255733235247), ('IRS2', 0.3102075032205232), ('KCTD18', 0.2090418491812925), ('MEF2D', 0.1917772160608272), ('RAB11A', 0.2567297162062184), ('DNAJC7', 0.1050696926922129), ('DHDDS', 0.1093860112776959), ('MYPOP', 0.0917801799935644), ('ARHGEF10', 0.4042089716764933), ('TJP3', 0.2510444723325232), ('YWHAQ', 0.1827541362086151), ('SLC25A46', 0.1127242077654993), ('ABL1', 0.1768539985605468), ('GFRA2', 1.0165676079883688), ('RTN4', 0.3520476949501216), ('KPNA6', 0.1358041384689575), ('DNAH2', 0.1597241759943161), ('TMEM165', 1.4635356505505774), ('PDPK1', 2.103487459713884), ('PI4KA', 0.1619604128522541), ('UBAP2', 0.1208555980598938), ('PPP2CB', 0.5531701622625161), ('BRD1', 0.7278719138772133), ('STAMBP', 0.1037073995469752), ('BICD2', 0.233235039082692), ('METTL8', 0.6156354632159546), ('GBF1', 0.358369338929825), ('HNRNPL', 1.077576766089297), ('GPX4', 0.0351198090114349), ('TIAM1', 0.3850062990515633), ('FMNL2', 0.2562713602352732), ('FNBP1', 0.1115163321842535), ('RMDN3', 0.1619292089940016), ('CRK', 0.5048416950257606), ('ABTB2', 0.1820348619373718), ('CDC37', 0.1606095599123612), ('ANAPC10', 0.1010598655170567), ('PABPC1', 0.0972925765747155), ('SEL1L', 0.112815714483436), ('TAB3', 0.6858673888027329), ('GMFB', 0.2268989010033822), ('TP53I11', 0.0588383355745921), ('PRKCH', 0.037424055420706), ('LINC00963', 0.2105022484322734), ('B4GALT1', 0.4124405444805043), ('RASSF1', 0.1893438589877635), ('RAPGEFL1', 1.3351775608183272e-08), ('INO80', 0.0813289856951687), ('MED30', 0.2110550803461906), ('SPIN1', 0.1825628240783733), ('PNRC1', 0.0461121414336325), ('GNL3', 0.2045943627265596), ('CAPN7', 0.0864436862952004), ('NAPA', 1.000456926465651), ('PBRM1', 0.0404895067801559), ('B4GALT5', 0.3781531827467354), ('ROCK2', 0.1872738440289948), ('FBRS', 0.1497959129956661), ('SUPT5H', 0.3441893735006082), ('HTRA1', 0.1577300909390127), ('FLNA', 0.0922910902603986), ('WIPF2', 0.1769970111088869), ('SPTAN1', 0.1753328365917891), ('PPARG', 0.7937159641557981), ('ITGB3', 0.2166440090762183), ('RIC8B', 0.0754184586729985), ('PSKH1', 0.2446907920195794), ('FOXJ3', 0.0578371064211982), ('KIAA1324L', 0.1311911897709499), ('PIAS4', 0.2828462923514228), ('MNAT1', 0.2644819921638328), ('SRP68', 0.1397917952036894), ('KLF12', 0.0622961031918606), ('RAC3', 0.1094258163757255), ('ARHGAP21', 0.752842166431401), ('DCP1A', 0.3011514231594873), ('ATP6V1A', 0.5553388451882648), ('ITPKB', 0.2275475161909854), ('ZNF614', 0.1932140833971737), ('IRAK1', 0.6897329048885433), ('MPZL3', 0.1265079101912218), ('SUCO', 0.1573541302000785), ('VDAC1', 0.2881702453010785), ('BRPF3', 0.0395642437067613), ('U2AF1', 0.236440969919111), ('ZNF527', 0.0831994419784822), ('KLHL29', 0.4532545593810161), ('ARL13B', 0.6007683360952265), ('RGPD3', 0.0782963711365361), ('FAM222A', 1.1589370638047625), ('MKLN1', 0.7427065506125112), ('MCMBP', 0.2567149968606415), ('FDFT1', 0.3691400422788577), ('USP6NL', 0.1592212660982079), ('CCDC130', 0.3672900768287828), ('SYTL2', 0.075061404041172), ('GCDH', 0.084371021180523), ('CKAP5', 0.1217755715112463), ('CREBBP', 0.3528534112137457), ('ZSWIM6', 0.2567770639128076), ('INPP5K', 0.1466102887735893), ('MOB3A', 0.2653834537415713), ('HINFP', 0.3322253513380481), ('CCSAP', 0.5452852217136815), ('AP2A1', 0.3141184717700737), ('NKD1', 1.077736532070972), ('GGA2', 0.9227730964292014), ('DNAJC1', 0.3189214320802473), ('CCDC13', 0.4609637004475982), ('SEC31A', 0.0719648503439996), ('LYST', 0.2474071142593561), ('LYSMD3', 0.3925761666208051), ('CYB5R4', 0.1741089694063703), ('MBD6', 0.1118185491720653), ('ERN1', 0.184245763013017), ('TGIF1', 2.1365628663644345), ('SFSWAP', 0.0820989447650105), ('PHACTR1', 4.694513944872295), ('PTP4A2', 0.3025661479157641), ('MERTK', 3.5282680136377564), ('KAT2B', 0.1302747537547964), ('LZTS2', 0.7737903190874238), ('PDP1', 0.1836586309038422), ('UBE3A', 0.2299055222724606), ('PC', 1.3430089424582916), ('ST3GAL2', 0.4475384307232607), ('ARIH1', 0.3117793105930148), ('INTS7', 0.2877273952688126), ('CNOT6L', 0.2008916407698759), ('EHD1', 0.1604339494112922), ('EXOC3', 0.1231050934784218), ('SCAF8', 0.0900472561855178), ('TLK2', 0.3071163583998916), ('GAB2', 0.1242180392281533), ('HYOU1', 0.1856732519261167), ('SF3B2', 0.1580738931122396), ('TSHZ3', 0.1841596069456813), ('SLC38A1', 0.076465241908386), ('PLEC', 0.1754263869427693), ('PSMD12', 0.9416717338363918), ('PDE4A', 0.2728209217332107), ('LITAF', 0.0958045959450968), ('ATP1B3', 0.0714105311935404), ('BAHD1', 0.0415752311207666), ('RBM14', 0.2368236380936468), ('PHRF1', 0.4499902401706949), ('PLEKHH2', 0.6769030803297633), ('LMBR1', 0.1109729243095267), ('TGFB1', 0.556880230100537), ('PLPPR2', 0.6821725520954353), ('CLASP2', 0.2384465130781785), ('FNBP4', 0.1415931092850766), ('TMCC3', 0.3386280088575235), ('SMNDC1', 0.1883707352581817), ('WSB1', 0.0718404835169896), ('SACM1L', 1.4500098748794163), ('GTDC1', 0.5611809118450042), ('SUPT6H', 1.2450673744280023), ('ADAM10', 0.0500414727019401), ('RPL36A-HNRNPH2', 0.1766246903029524), ('PHF21A', 0.2225364334173246), ('KDM2B', 0.5956858258116733), ('ANKS1B', 0.2154210986904598), ('FEM1C', 0.1475971172560075), ('METTL14', 0.1438031040281889), ('RAB28', 0.0961404421321419), ('MTMR14', 0.2425633643087871), ('RBM42', 0.1355753165467232), ('ZNF638', 0.0658380942573111), ('DR1', 0.4698304450151256), ('STXBP3', 0.4297020284642977), ('ZBTB43', 0.1739977684746397), ('FAM189A1', 0.7896181707612061), ('SEMA4C', 0.2320403421253643), ('HEATR1', 0.4409625183906329), ('KCNQ1OT1', 0.0594897948548898), ('C15orf48', 0.1412492277398657), ('STK11', 0.1339376603694163), ('CBFA2T2', 0.239895892237529), ('FTH1', 0.5053103234500834), ('TRNAU1AP', 0.3144993652163202), ('PPP6C', 0.2324194549250581), ('ARHGAP12', 0.9062498461115402), ('RAB5A', 1.2061130960455362), ('HNRNPA3', 0.0794929886470283), ('EPS15', 0.2856372659368574), ('LPXN', 0.1269989727430157), ('ATP8A1', 0.1575799822197638), ('SOS1', 0.9114006527741284), ('SRP54', 1.5967275405290244), ('ASXL2', 0.3715052839370682), ('MAMLD1', 0.5267402181958877), ('RNF215', 0.2417691303849423), ('LIMD1', 0.3401712103386271), ('DNAJC25', 0.3516662228649903), ('IQGAP2', 0.5134741340003786), ('GALNT3', 0.5938373140674558), ('ZNF142', 0.1507327059861205), ('MOV10', 0.1842262486864119), ('TTC9C', 0.3801842143793402), ('MTMR3', 0.0793500924579226), ('CDIP1', 0.2311243971587565), ('FAM72A', 0.2771650150814894), ('NPC1', 0.2384475166589715), ('RPL7L1', 0.2217900066889586), ('C9orf78', 0.5331301520778274), ('DNM2', 0.3982241172739391), ('PRPF38B', 0.8781083121168746), ('SC5D', 0.5577414963318499), ('KLHDC2', 0.057558460329215), ('BTAF1', 0.8338840778389601), ('ZFYVE1', 0.3029995149659367), ('ATG16L1', 0.3707183658395382), ('NGDN', 0.1675732792596428)]	4981
RELB	transfac_pro__M07883	0.05521486978477359	3.1711259222729105	0.0	0.259067	gene is orthologous to FBgn0011274 in D. melanogaster (identity = 25%) which is directly annotated for motif	frozenset({'activating', 'top50perTarget', 'hg38__refseq-r80__500bp_up_and_100bp_down_tss.mc9nr.genes_vs_motifs.rankings'})	[('PLEC', 0.1380647344275727), ('KCNA3', 0.0913030213219305), ('POLR3E', 0.1268717819650819), ('CXCL2', 0.1516796848382565), ('KRT8', 0.8961892446274627), ('MAP3K8', 0.2372998953212872), ('LAG3', 0.0547731842939531), ('YAF2', 0.4626458493785455), ('EPB41L2', 0.424452323909212), ('TPM4', 0.1238866045620361), ('FAM43A', 0.9782582460427964), ('GGPS1', 0.1574472592836719), ('CFAP44', 0.2646663083710159), ('TPM2', 1.4522729871458158), ('NFKB2', 0.0890350730135034), ('INPP5F', 0.3486130888351654), ('PLEKHB2', 1.0854346412733469), ('TNIP3', 0.321791813840684), ('CCDC184', 0.364701196432406), ('BIRC3', 0.8841393323325791), ('JAZF1', 0.1158996778046678), ('ABAT', 0.3640016894815268), ('CTNNA1', 0.1066763058208578), ('SDC1', 0.1795874396131316), ('MAP2K7', 0.6586683103589859), ('LMNB1', 0.272315205016855), ('TNIP1', 0.3369824987542976), ('IL10', 0.2045072705912176), ('CDH3', 1.0341393061054016), ('PBX4', 0.1237514495961335), ('SLC6A6', 0.7803637298054018), ('PIM3', 0.0831653477749661), ('NEDD4L', 0.2444103752091381), ('SLC25A25', 0.2365295581968415), ('EOMES', 0.4202184893895702), ('MTURN', 0.4968748646632059), ('ZNF212', 0.3959582599931136), ('VRK3', 0.1223713794976373), ('SOX8', 2.0502901720285465), ('TNFAIP3', 0.2139335450674267), ('SH2D3A', 1.16425843954124), ('NFKB1', 0.4923616078406957), ('EID3', 0.1167251324240845), ('RELB', 1.0), ('RHOG', 0.1023640179391694)]	1075
RELB	transfac_pro__M07884	0.05500565050553401	3.144593123579992	0.0	0.259067	gene is orthologous to FBgn0011274 in D. melanogaster (identity = 25%) which is directly annotated for motif	frozenset({'activating', 'top50perTarget', 'hg38__refseq-r80__500bp_up_and_100bp_down_tss.mc9nr.genes_vs_motifs.rankings'})	[('RELB', 1.0), ('SAR1A', 0.1727463999876073), ('PHF6', 0.127055842905251), ('EIF5A', 0.0830031416291787), ('ZHX2', 0.225420449725289), ('USP48', 0.0856606223246207), ('RAB6A', 0.2476465896207916), ('AKT2', 0.3208616739481599), ('USP22', 1.079310221549927), ('CRADD', 0.4281799209988721), ('CTIF', 0.5524482919993114), ('LINC00894', 0.3632928751126846), ('ZBTB48', 0.5408193216716038), ('MTO1', 0.1783234316461837), ('NFKB2', 0.0890350730135034), ('MTURN', 0.4968748646632059), ('LGR5', 0.1398997676495441), ('NAF1', 0.6494829221257968), ('LMNB1', 0.272315205016855), ('AP2B1', 0.0827853592503259), ('ZYX', 0.1362611271906388), ('RBBP8', 0.0258480061399414), ('CTNNA1', 0.1066763058208578), ('CCDC184', 0.364701196432406), ('MAGOHB', 0.1439160209771713), ('SGO1', 0.2254530387360514), ('YIF1B', 0.1491368755368486), ('RGPD2', 0.0668842459102655), ('IFNGR1', 0.3624372482367081), ('C16orf46', 0.8793155462528343), ('CNNM4', 0.234200143443056), ('NFIL3', 1.3012914908722024), ('KIFC1', 0.5569949207019559), ('PDP1', 0.2945926964908078), ('FKBP11', 0.1150110672449355), ('EIF4A1', 0.0778322243501838), ('TDG', 0.1420987416009094), ('PNKD', 0.1115794503962445)]	805
RELB	transfac_pro__M07885	0.05574901294465041	3.238864961360133	0.0	0.259067	gene is orthologous to FBgn0011274 in D. melanogaster (identity = 25%) which is directly annotated for motif	frozenset({'activating', 'top50perTarget', 'hg38__refseq-r80__500bp_up_and_100bp_down_tss.mc9nr.genes_vs_motifs.rankings'})	[('NFKB2', 0.0890350730135034), ('CXCL10', 0.0283389474690192), ('TNFAIP3', 0.2139335450674267), ('NFKB1', 0.4923616078406957), ('TNIP1', 0.3369824987542976), ('BIRC3', 0.8841393323325791), ('CXCL2', 0.1516796848382565), ('MAP3K8', 0.2372998953212872), ('RELB', 1.0), ('EPB41L2', 0.424452323909212), ('TNIP3', 0.321791813840684), ('TANK', 0.0920067128583225), ('PHF1', 0.1067455635381291)]	99
RELB	flyfactorsurvey__dl_FlyReg_FBgn0000462	0.05675231448827659	3.366101791455717	0.0	0.284974	gene is orthologous to FBgn0260632 in D. melanogaster (identity = 28%) which is directly annotated for motif	frozenset({'activating', 'top50perTarget', 'hg38__refseq-r80__500bp_up_and_100bp_down_tss.mc9nr.genes_vs_motifs.rankings'})	[('EIF5A', 0.0830031416291787), ('PHF6', 0.127055842905251), ('RGPD2', 0.0668842459102655), ('USP48', 0.0856606223246207), ('ZHX2', 0.225420449725289), ('RELB', 1.0), ('MTO1', 0.1783234316461837), ('SAR1A', 0.1727463999876073), ('TPM4', 0.1238866045620361), ('AKT2', 0.3208616739481599), ('LINC00894', 0.3632928751126846), ('CCDC184', 0.364701196432406), ('ZBTB48', 0.5408193216716038), ('RBBP8', 0.0258480061399414), ('NFKB2', 0.0890350730135034), ('RGPD5', 0.0746020296635288), ('MAGOHB', 0.1439160209771713), ('RAB6A', 0.2476465896207916), ('PHF1', 0.1067455635381291), ('NSMCE3', 0.0214689912652514), ('KIFC1', 0.5569949207019559), ('MAN1B1', 0.2469240695791757), ('CTIF', 0.5524482919993114), ('CTNNA1', 0.1066763058208578), ('CRADD', 0.4281799209988721), ('NAF1', 0.6494829221257968), ('AP2B1', 0.0827853592503259), ('PPP1R15B', 0.0537746538725805), ('LGR5', 0.1398997676495441), ('FUBP1', 0.0899374281405313), ('SGO1', 0.2254530387360514), ('LMNB1', 0.272315205016855), ('USP22', 1.079310221549927), ('MTURN', 0.4968748646632059), ('TDG', 0.1420987416009094), ('VMA21', 0.0859528534678918), ('UFSP2', 0.1328524475831636), ('EIF4A1', 0.0778322243501838), ('YIF1B', 0.1491368755368486), ('TLE1', 1.7734703390485558), ('NFIL3', 1.3012914908722024), ('IFNGR1', 0.3624372482367081), ('ARF5', 0.1333285164665972), ('FKBP11', 0.1150110672449355), ('PDP1', 0.2945926964908078), ('CNNM4', 0.234200143443056), ('FBXO42', 0.1028751844947331), ('PIM3', 0.0831653477749661), ('SETDB1', 0.663920243842808), ('ZYX', 0.1362611271906388), ('NIPSNAP3A', 0.5675383970143749), ('ARL4D', 0.2707961438148313), ('FZR1', 0.4494120625344621), ('C16orf46', 0.8793155462528343), ('NXF1', 0.0673792384288398), ('LMCD1', 0.4075769507948675), ('FAM120AOS', 0.1005736939597053), ('TPI1', 0.116277930459734), ('ADIPOR1', 0.2975414578963578), ('TBC1D25', 1.7648796783318987), ('CXCL2', 0.1516796848382565), ('SF3A1', 0.7573475783801724), ('FMR1', 0.0832798398174749), ('SLC3A2', 0.0561201004504014), ('RNF11', 2.3035494967923285), ('PNKD', 0.1115794503962445), ('THAP2', 0.1590629144719684), ('ZNF263', 0.1555525418191973), ('ZMYM3', 4.521671466280637e-09), ('NFKB1', 0.4923616078406957), ('ITPR3', 1.5039480786735222), ('SLC25A25', 0.2365295581968415), ('ERI1', 0.5852795989405655), ('EFHC2', 0.0843530324385102), ('CACNA1B', 0.2060135489680261), ('FDXR', 0.1764845208800208), ('PUF60', 0.0736153131893005), ('NOTCH1', 0.5442030306017615), ('WSB2', 0.4119251047570871), ('PKM', 0.084691862092859), ('SKIL', 0.1746483578657135), ('OTULIN', 0.1791843035192356), ('MAP2K7', 0.6586683103589859), ('SGTA', 0.2724699024766459), ('PDE4B', 0.0797708842033782), ('SMIM12', 0.0517539279455282), ('ATG2A', 0.5270737692613935), ('C2CD4B', 0.2043171409015169), ('SLC38A9', 0.1728729583312815), ('RAB35', 0.4521392285358045), ('ACOT9', 0.2950404812705864), ('ST8SIA6-AS1', 0.1415799139215664), ('TCEAL9', 0.1994700766689492), ('GPR171', 0.1262064144654833), ('IL10', 0.2045072705912176), ('MIS18BP1', 0.134689779969948), ('EPS15L1', 0.2694586048750493), ('ST3GAL4', 0.4206809818637615), ('TXLNA', 0.1356180547335032), ('CLSTN3', 0.1003956889413405), ('PDIA4', 0.1690344574803305), ('LPXN', 0.2520480009735621), ('NDUFAF7', 0.0962758889714896), ('FYCO1', 1.709466613522725), ('FAM13B', 0.1732648150404822), ('C11orf96', 0.1241993585400232), ('MAEA', 0.2715728800366521), ('TNFAIP3', 0.2139335450674267), ('MACROD2', 0.6575340088340804), ('IFT57', 0.1658109623896665), ('MSH6', 0.1700682244480958), ('PLEC', 0.1380647344275727), ('NUP107', 0.1217122194951019), ('G2E3', 0.1447843349866342), ('CHSY1', 0.1507160148584205), ('USF1', 0.1870434487588297), ('NAB1', 0.4987848558825559), ('PPP2R5B', 0.611425194470689), ('EPB41L2', 0.424452323909212), ('STAMBP', 0.1558203508348065), ('DUS3L', 0.1311496616415204), ('INPP5F', 0.3486130888351654), ('ADAM17', 0.7674988731494675), ('FAM98A', 0.2385222003718273), ('SGPP2', 0.1060430038602758), ('SDC1', 0.1795874396131316), ('ELOVL4', 0.3449567352392767), ('SLC7A5', 0.1543709414279938), ('DPY30', 0.0656355045418114)]	4025
RELB	idmmpmm__dl	0.06485956155881042	4.394247740806287	0.0	0.284974	gene is orthologous to FBgn0260632 in D. melanogaster (identity = 28%) which is directly annotated for motif	frozenset({'activating', 'top50perTarget', 'hg38__refseq-r80__500bp_up_and_100bp_down_tss.mc9nr.genes_vs_motifs.rankings'})	[('RELB', 1.0), ('CASZ1', 0.8926353443032716), ('CNOT6L', 0.0823859396490486), ('SGO1', 0.2254530387360514), ('TRPC4AP', 0.1648399504187722), ('TNFAIP3', 0.2139335450674267), ('CCNG1', 0.4264621658585469), ('PHF6', 0.127055842905251), ('MAP3K8', 0.2372998953212872), ('TNIP1', 0.3369824987542976), ('SCRN1', 0.753585224113565), ('ZHX2', 0.225420449725289), ('POLR3E', 0.1268717819650819), ('CXCL2', 0.1516796848382565), ('LMNB1', 0.272315205016855), ('ICAM1', 0.5312241349238519), ('TPM2', 1.4522729871458158), ('NFKBIL1', 0.1108130612683602), ('ENPP1', 0.8453133875453804), ('FAM43A', 0.9782582460427964), ('SLC6A6', 0.7803637298054018), ('MTURN', 0.4968748646632059), ('ZNF524', 0.1215297124693091), ('HSPA1A', 0.0658482451396176), ('CTNNA1', 0.1066763058208578), ('FUBP1', 0.0899374281405313), ('UBASH3B', 0.191895132757925), ('CYP24A1', 0.1876682364789659), ('PPP1R15B', 0.0537746538725805), ('FHOD1', 0.7468118898857887), ('ZNF263', 0.1555525418191973), ('ABAT', 0.3640016894815268), ('PAK6', 1.562558323926566), ('YAF2', 0.4626458493785455), ('AKT2', 0.3208616739481599), ('ARHGAP31', 0.3671090829242557), ('MFGE8', 0.8913332526960086), ('AEN', 0.9998856900611552), ('ACP6', 0.2775815451612368), ('SLC25A25', 0.2365295581968415), ('RPN2', 0.0860115543791035), ('NXF1', 0.0673792384288398), ('CLSTN3', 0.1003956889413405), ('PDIA4', 0.1690344574803305), ('INPP5F', 0.3486130888351654), ('PKM', 0.084691862092859), ('SDC1', 0.1795874396131316), ('ECE1', 1.0506067956483829), ('PDE4B', 0.0797708842033782), ('S1PR5', 0.0418967425074705), ('UBFD1', 0.7410563652094856), ('SETD1A', 0.2878033865985605), ('WSB2', 0.4119251047570871), ('CPD', 0.3567752352543815), ('ATG4B', 0.1319619107580998), ('MAT2A', 0.1377900709003011), ('FOXP4', 0.3748865632041154), ('SREBF1', 0.2305541009734645), ('C18orf25', 0.0596739509624803), ('DPP4', 0.6982425363499539)]	1581
RELB	transfac_public__M00043	0.05620549137208222	3.2967547039628626	0.0	0.284974	gene is orthologous to FBgn0260632 in D. melanogaster (identity = 28%) which is directly annotated for motif	frozenset({'activating', 'top50perTarget', 'hg38__refseq-r80__500bp_up_and_100bp_down_tss.mc9nr.genes_vs_motifs.rankings'})	[('GPR161', 0.1967372311933788), ('ADIPOR1', 0.2975414578963578), ('KCNA3', 0.0913030213219305), ('TMEM263', 0.3960333201932828), ('PAK6', 1.562558323926566), ('FHOD1', 0.7468118898857887), ('TXNRD1', 0.0997019012861712), ('MSH5', 0.2064032336331229), ('NFKB2', 0.0890350730135034), ('CALN1', 0.2886534775382288), ('NFKB1', 0.4923616078406957), ('MACROD2', 0.6575340088340804), ('C11orf96', 0.1241993585400232), ('PDIA4', 0.1690344574803305), ('FKBP1A', 0.0942979888859208), ('FFAR4', 0.4605316989408998), ('MAT2A', 0.1377900709003011), ('SOX8', 2.0502901720285465), ('EIF5A', 0.0830031416291787), ('MAP3K8', 0.2372998953212872), ('ADAM8', 0.3138692699087477), ('PDP1', 0.2945926964908078), ('SRGAP2B', 0.1724889372159875), ('LMCD1', 0.4075769507948675), ('CTIF', 0.5524482919993114), ('PUF60', 0.0736153131893005), ('USP48', 0.0856606223246207), ('LPXN', 0.2520480009735621), ('PHF1', 0.1067455635381291), ('NSMCE3', 0.0214689912652514), ('CTNNA1', 0.1066763058208578), ('DLC1', 0.2457176831385067), ('TNFAIP3', 0.2139335450674267), ('MTMR4', 0.799648290708932), ('PARD6B', 0.1700342665254462), ('SFT2D2', 0.2064633660466936), ('S1PR5', 0.0418967425074705), ('SGPP1', 0.1775361999562144), ('TEX30', 0.4499494480071547), ('ABAT', 0.3640016894815268), ('SDC1', 0.1795874396131316), ('FZR1', 0.4494120625344621), ('PREX1', 0.0871994210311495), ('PDE4B', 0.0797708842033782), ('RAB6A', 0.2476465896207916), ('TDG', 0.1420987416009094), ('RBBP8', 0.0258480061399414), ('ANKS1B', 0.1851299871602177), ('LMNB1', 0.272315205016855), ('THEM6', 0.0870513510044113), ('H6PD', 0.1391385321536734), ('TPM2', 1.4522729871458158), ('CHST7', 0.2076548787482332), ('SETDB1', 0.663920243842808), ('SLC7A5', 0.1543709414279938), ('PTGER4', 0.0886458824590024), ('NEDD4L', 0.2444103752091381), ('DSCC1', 0.0640200808562966), ('SLC3A2', 0.0561201004504014), ('CNTN4', 1.314847503754348), ('YAF2', 0.4626458493785455), ('CUX1', 0.1107462224210354), ('USP22', 1.079310221549927), ('MIS18BP1', 0.134689779969948), ('GNA13', 0.7116792298104081), ('BICDL1', 0.5510683984376541), ('SAR1A', 0.1727463999876073), ('WSB2', 0.4119251047570871), ('RELB', 1.0), ('ZNF263', 0.1555525418191973), ('PLEKHF2', 0.1355766138837877), ('SIGMAR1', 0.0554902407206086), ('DNAJC18', 0.0874828313547673), ('MATK', 0.0370183063695856), ('SMAD3', 0.2516880998658318), ('IFT57', 0.1658109623896665), ('VHL', 0.9998843321697354), ('IMPDH1', 0.0609618286786172), ('SKIL', 0.1746483578657135), ('PPM1E', 2.0249334613201272e-08), ('MED13', 0.0529101176872729), ('ENPP1', 0.8453133875453804), ('TRAF3', 0.1336599337043115), ('ZHX2', 0.225420449725289), ('CLPTM1', 0.1359456192452862), ('WDR59', 0.6911400640238011), ('USF1', 0.1870434487588297), ('RHOG', 0.1023640179391694), ('ELOVL1', 0.0220694511692237), ('SCGB3A1', 0.1034205532339296), ('MRPS2', 0.6734761322804279), ('PGAP1', 0.8300050643723877), ('HINT1', 0.0131795855864355), ('LGR5', 0.1398997676495441), ('MTURN', 0.4968748646632059), ('ARHGEF39', 0.6286536653482323), ('TLE1', 1.7734703390485558), ('UFSP2', 0.1328524475831636), ('CHSY1', 0.1507160148584205), ('C18orf25', 0.0596739509624803), ('NAB1', 0.4987848558825559), ('ZNF611', 0.1941033455937914), ('ENAH', 0.4949849881564024), ('RAB33B', 0.7684409756242074), ('LASP1', 0.1080026494532888), ('TRAFD1', 0.4721918909606816), ('ZNF524', 0.1215297124693091), ('PDZD11', 1.5156034539803078), ('SH3BGRL2', 1.2060217380567102), ('MANEAL', 0.9007323898033128), ('GNB1L', 1.1356487501450173e-12), ('ARHGAP21', 0.2223546811020399), ('TXLNA', 0.1356180547335032), ('KLHL15', 0.4003351153442694), ('EIF4A1', 0.0778322243501838), ('TNIP1', 0.3369824987542976), ('ROR1', 1.6398661658664624), ('PIM3', 0.0831653477749661), ('TPI1', 0.116277930459734), ('FPGS', 0.1740020085650954), ('HGS', 0.1739167340676017), ('OTULIN', 0.1791843035192356), ('AP2B1', 0.0827853592503259), ('SNIP1', 0.7052099684096002), ('MSH6', 0.1700682244480958), ('CCDC170', 1.3029223291092775), ('NXF1', 0.0673792384288398), ('CNNM4', 0.234200143443056), ('PHF6', 0.127055842905251), ('SPIRE2', 0.4868015702725661), ('ELOVL4', 0.3449567352392767), ('SLC41A1', 0.1393378124601929), ('SLC25A25', 0.2365295581968415), ('GCH1', 0.1467503215529284), ('EEPD1', 0.4424424172511261), ('NFIL3', 1.3012914908722024), ('ANO2', 0.4781985394122403), ('G2E3', 0.1447843349866342), ('SMIM12', 0.0517539279455282), ('SLC25A44', 0.4497030664032532), ('TXLNG', 0.160313016976757), ('NOTCH1', 0.5442030306017615), ('HSP90AA1', 0.0459941562096386), ('ANAPC5', 0.0603423102296951), ('MUTYH', 0.1503897849445707), ('JAZF1', 0.1158996778046678), ('TSC2', 0.1814511467712369), ('RAB35', 0.4521392285358045), ('PLEC', 0.1380647344275727), ('STRIP2', 0.4920415462045676), ('HOTAIRM1', 0.2782580857013192), ('CACNA1B', 0.2060135489680261), ('CNOT6L', 0.0823859396490486), ('PTK2B', 0.0534349981160321)]	4796
STAT1	taipale_tf_pairs__IRF2_NAANCGAAASYR_HT	0.05157621991597069	3.2711699691933536	6.25111e-06	1.0	gene is annotated for similar motif hocomoco__STAT1_HUMAN.H11MO.1.A ('STAT1_HUMAN'; q-value = 6.25e-06)	frozenset({'activating', 'top50perTarget', 'hg38__refseq-r80__500bp_up_and_100bp_down_tss.mc9nr.genes_vs_motifs.rankings'})	[('MRPL52', 0.2521544274811907), ('SLC39A9', 0.1636955796738784), ('MORC3', 0.3585826338209961), ('RBM19', 0.613723739832253), ('ORC4', 0.5980365551569938), ('ATP2C1', 0.1262546629204275), ('TMEM167A', 0.1883700568204933), ('RNF214', 1.220162283077761), ('MCRS1', 0.2201821616108305), ('ELP2', 0.2053276148069573), ('SBNO2', 1.0669929407847465), ('MTMR9', 0.1116848557143253), ('UQCR11', 0.0556093422111327), ('LZIC', 0.1036713778698459), ('CHCHD5', 0.1138253880689224), ('NDUFA13', 0.1776247327619917), ('SF3B1', 0.237066955393294), ('IFNG-AS1', 0.1269662354918808), ('GDAP2', 0.147075446834522), ('NGRN', 0.1174536864831315), ('OST4', 0.0159599874351969), ('GPSM3', 0.110470438028258), ('VMA21', 0.3047263162552033), ('HCLS1', 0.1984364686657891), ('CEP164', 0.4274375772408492), ('EXOC6', 0.1685233629541409), ('ITGB1BP1', 0.0910201794249587), ('ALKBH3', 1.7215039185113203), ('SYNRG', 0.3191884388871887), ('ATF7', 0.0875638230158419), ('SCO1', 0.5239983438313303), ('URM1', 0.1197480030665683), ('LAT', 0.1410902675207143), ('TRAPPC10', 0.0541637645156236), ('CSNK1G1', 0.145940642255444), ('TRAPPC1', 0.0532196062103974), ('AP2S1', 0.2823592057817696), ('TFG', 0.1606832212384442), ('ARHGAP30', 0.0882539705981374), ('PYROXD1', 0.3413875611620473), ('PSMC3IP', 2.3797798253525717e-08), ('CSNK1A1', 0.2992043867075235), ('PSMB4', 0.3167632427127069), ('UVRAG', 0.0888737024748234), ('CPSF3', 0.5527650905038783), ('ARAP1', 0.5191459994954052), ('TAF12', 0.1166447110872144), ('RUVBL1', 0.1854256561747637), ('ZNF234', 0.1243036230710621), ('SF3B2', 0.2851030112127677), ('LYPLA2', 0.153431257880318), ('RNF6', 1.5820166426718278), ('ZNF585A', 0.1257360214054041), ('GOLGA1', 0.5620819000968358), ('MFAP1', 0.4288538412629847), ('NAGK', 0.097431937376604), ('SLU7', 0.1231140895242333), ('SH3BP5', 0.2795987893813758), ('TANK', 1.716007005499192), ('PET100', 0.2503490475320553), ('NBR1', 0.506252496037174), ('PSMF1', 0.3284410102333334), ('ZNF655', 0.1557306004014092), ('SRPRA', 0.2919792128806994), ('ANKHD1', 0.108634054791262), ('SDHAF2', 0.3392407751359572), ('YIPF3', 0.1178666701504527), ('CCDC77', 0.2713893489939967), ('LEPR', 0.0831374172461524), ('ARHGEF1', 0.0855821445593421), ('MED7', 0.0949352483783108), ('NELFB', 0.6960319080991135), ('FAM149B1', 0.9090842760999186), ('ATP7A', 0.5586199073911743), ('TMEM60', 0.1613121547151525), ('ISY1', 0.2270715661717006), ('JAGN1', 0.1709306697780772), ('IKBKB', 0.3436079033139834), ('PSMA6', 1.6725060619204408), ('KDM5A', 0.1013680180955394), ('TAF10', 0.154955856345929), ('ENTPD1-AS1', 0.1790857911578638), ('JAK2', 1.486555465413328), ('RNASEH1', 0.4902048717412293), ('NF1', 0.1268336618913006), ('ZNF224', 0.1819699566863301), ('FANCD2', 0.3012757233969986), ('SNRNP200', 0.1167879396291003), ('TTC17', 0.0350834641357045), ('RPS19BP1', 0.0754916517120441), ('HAT1', 0.2426083174317175), ('TTC1', 0.3013736035211571), ('ALOX5AP', 0.2043961200261439), ('CPSF7', 0.52715056261142), ('SECISBP2', 0.0831089308238923), ('MTBP', 0.114282419373985), ('ZNF787', 0.241048076070951), ('FRMD5', 0.2741604324477303), ('MTFR1L', 0.267235198596885), ('MRPL13', 0.5225562382266419), ('KIF22', 0.1172670001581225), ('PHF23', 0.1372564334416242), ('NCOA7', 0.0979701416058838), ('HARS2', 0.5542001600124431), ('SFSWAP', 0.0906554238458196), ('ZNF277', 0.9378261694951812), ('BBS4', 1.242913132769465), ('TMEM234', 2.1706302504149404), ('UHMK1', 0.197752381564898), ('PYM1', 0.1562803450143668), ('TRAPPC6B', 0.3865685137026617), ('MTX2', 0.2172698429861215), ('TRIP4', 0.3455897696646463), ('MSL3', 0.0654347695722102), ('ZNF175', 0.0991312856556772), ('IFT80', 0.2591089974516216), ('GSPT1', 0.28340162115402), ('XIAP', 0.0824850486004072), ('ARHGAP25', 0.0423443087302251), ('ATP6V0A2', 0.4366893325640038), ('ACP5', 0.644120646271418), ('OTUD5', 0.4290783706899299), ('EIF3M', 0.0601834098495509), ('AAK1', 0.0373754827369782), ('ELMO1', 0.0381030253522762), ('MRPS18A', 0.6442833737358804), ('CD164', 0.4625993456830788), ('ZPR1', 0.1644402847776367), ('FIBP', 0.1677351412751981), ('NDUFA4', 0.0752933486558446), ('FAM91A1', 0.2803104900272167), ('JAK3', 1.8698832187408436), ('TMBIM6', 0.4245714943121028), ('SERBP1', 0.0501690929569214), ('PSMA8', 0.0645097538301956), ('CXCR3', 1.0777672826168714), ('IL11RA', 0.5043617931052756), ('FAM207A', 0.7516840832170765), ('BRAP', 0.4316901077974965), ('DCAF11', 0.2357190650244437), ('ACTR3', 0.242410971653337), ('STARD13', 0.9293335167378404), ('ASTE1', 0.3603989884476759), ('METTL23', 0.5811196481120355), ('MIER1', 0.0849054773518245), ('CNOT2', 0.3412481253232575), ('ADAM17', 0.1017253014103094), ('RAPGEF6', 0.0814534415256808), ('ARPC3', 0.2477867780275747), ('BECN1', 0.3527977343340283), ('FRA10AC1', 0.2991613069959591), ('WARS', 0.4758954970048993), ('SZRD1', 0.1027456318325269), ('RALGAPA2', 0.0685604718936898), ('IMPACT', 0.1603111728744676), ('GSPT2', 0.1243880444803737), ('DPP8', 0.0573966674161497), ('ZADH2', 0.1652814389059233), ('ZSCAN12', 0.534547796293629), ('N4BP1', 0.4029301436052054), ('CBX3', 0.1711302010307624), ('LIG4', 0.3328875103784137), ('TSTD1', 0.0538910481528866), ('MCTS1', 0.2638815227233559), ('WDR89', 0.3532650219424221), ('PPP1R11', 0.2876776426548168), ('EGR1', 0.6492114423732299), ('PPP2R1A', 0.4211892111973427), ('ERP44', 0.1019606768970762), ('PTPN6', 0.4614227049725764), ('TSG101', 0.3790131136103144), ('BIN3', 0.1249053250564612), ('FLI1', 0.0473606420720919), ('RPS25', 0.0023219699455541), ('PIK3CA', 0.0794727977928549), ('CLPP', 0.2114586079736728), ('RPL26L1', 0.8289121525673012), ('LGALS4', 0.2551777948950868), ('ARL6IP6', 0.143870624068348), ('TATDN1', 0.1330252937709312), ('TAF5', 0.0832632551954661), ('NDUFS1', 0.1204948126443053), ('TM2D3', 0.3831814129162898), ('KCNA3', 0.2148736172168042), ('HMGN1', 0.0472870242136404), ('RORB', 0.397575793986653), ('OR2A1-AS1', 0.2837439440943803), ('CLTA', 0.2622487564339073), ('SARS', 0.7496254480961185), ('FBXO28', 0.1487939309280578), ('PPID', 0.6204806253089352), ('FOXB1', 1.3174375681525103), ('TRAM2', 0.1513740170190101), ('AAAS', 0.4992953672489572), ('DDX46', 1.204382514820584), ('PSMC1', 0.102331145983159), ('C6orf52', 0.0433166093815502), ('SEC61A1', 0.8969733042073514), ('CCDC9', 0.1029007830392004), ('SLTM', 0.2411373776777445), ('TAF11', 0.5496571024579255), ('XRN2', 1.349983629658073), ('TMEM258', 0.0200181202800638), ('SH3BP1', 0.1055498181976156), ('AIP', 0.1258536796846441), ('C21orf91', 0.264049864615982), ('LSM3', 0.181778102775248), ('RPS17', 0.019711914360581), ('ATG5', 0.765333782896113), ('RAD17', 0.1429181249395248), ('TVP23C', 0.7106414547197313), ('SRSF4', 0.0631116155982122), ('IRF9', 4.594418657368736), ('NFYC', 0.1909492038677467), ('LINC00623', 0.2528511645205228), ('ZCCHC9', 0.485029344836788), ('RTKN2', 0.2619497406729527), ('METTL2A', 0.565362507273639), ('ICOS', 0.156788022924241), ('TGDS', 0.1989693009541958), ('GEN1', 0.853862084189912), ('VPS4B', 1.0063899452511658), ('POLDIP3', 0.1709605564465645), ('DBNL', 0.1324071542233156), ('MIA3', 0.3333756590471256), ('CREB1', 0.1391021500994972), ('EIF4A1', 0.3091256860957381), ('BIRC3', 0.1186858943773142), ('LEKR1', 0.4767310750863018), ('CCNB2', 0.9353126409965772), ('PRKD2', 0.2813051601048307), ('RNF31', 0.1598035861463942), ('ZGPAT', 0.1046740805187336), ('LCP2', 0.1934205631050164), ('NAPA', 1.3309289102141546), ('CIR1', 0.8118443323205481), ('SIRPG', 0.1557510770958333), ('RAB11A', 0.2076725368883522), ('CHPF2', 0.4163553795866447), ('METTL4', 0.3537172156762134), ('CDKN3', 0.0412913591043938), ('TRAM2-AS1', 0.083870849067577), ('ABTB1', 0.304637954758114), ('TMEM67', 0.0794579885356786), ('GIMAP4', 0.5780394969540931), ('TMBIM4', 0.3286037218283143), ('MIR155HG', 0.7060251343467406), ('SIAE', 0.3534742029688585), ('SH2D2A', 0.1109017708145166), ('RFC2', 0.1384898322061369), ('FAR2', 0.5021681439943808), ('MRPL20', 0.0488693961813553), ('RNF166', 0.1706433345779958), ('SNRPD2', 0.0305597228699863), ('RAB4B', 1.3653811847861663), ('RLIM', 0.1392973524734705), ('OAS3', 2.0307433815321323), ('COPS2', 0.1108365364999284), ('TINF2', 0.3801871194861052), ('RABGEF1', 0.1384064928334873), ('LUC7L2', 0.0348962118924068), ('PTPN23', 0.1428230766353536), ('TOP3A', 0.7425796130262455), ('CCT5', 0.1335675904373542), ('EPS15', 0.2608487974584463), ('DHRS7B', 0.8164802879151399), ('HNRNPD', 0.0485426707388219), ('CD84', 1.3164761580176114), ('SDE2', 0.1331249894466943), ('DR1', 0.3136640897904758), ('SLC25A24', 0.4300901238741468), ('ARHGAP15', 0.0405861628708177), ('HNRNPF', 0.2408720724404146), ('CBFA2T2', 0.0985902084290803), ('RASGRP3', 0.3041005301151752), ('HIST1H4D', 0.3675011939036415), ('DCTN3', 0.0451593607439461), ('SF3B6', 0.0625988873393019), ('TEX22', 0.2171216094614593), ('HS3ST3B1', 0.1646384348059497), ('SSBP1', 0.2569208549728005), ('NAT1', 1.0129192767245934), ('CCDC61', 1.3307492124209417), ('LINC00892', 0.5020179199864437), ('DEPDC1B', 0.1272841412493998), ('POLR2J3', 0.0833666617589227), ('ZNF780A', 0.3120005347345061), ('H2AFX', 0.1674471250603296), ('IMP3', 0.040105174893959), ('C6orf89', 0.2209250943561145), ('POLR2J2', 0.0944039501524867), ('MSH2', 0.1004202550931644), ('DHX16', 0.4064365125278713), ('NDUFS7', 0.2624430049518343), ('ERCC5', 0.3719617349776078), ('ACYP2', 0.0887767386091399), ('TPMT', 0.3019960762537558), ('PES1', 0.540610460747249), ('EVI2B', 0.4349168391385703), ('C1orf43', 0.4478847346333283), ('ADSS', 0.7003198338030626), ('PSMD7', 0.4539223798579322), ('MON2', 0.0576511488364159), ('APPBP2', 0.2517702446798174), ('LMOD3', 1.197687650343202), ('PRPF4B', 0.231742580021517), ('FAM192A', 0.577350077316955), ('CLTB', 0.2373332454391459), ('PDIA6', 0.074539977478818), ('HTR4', 0.0027860835121081), ('CTDNEP1', 0.3324442100625093), ('PCYT1A', 0.360732219780036), ('LAMTOR1', 0.3163641602253624), ('SPATS2', 0.3124663795643362), ('RORA-AS1', 0.0815056723996118), ('ARPC1B', 0.5808538610159165), ('CDV3', 0.0714051643684212), ('SEPSECS', 0.1756990636782418), ('MAEL', 0.0924708313415095), ('RNF181', 0.563833571565588), ('BTLA', 0.196176842245453), ('RPL36A', 0.0679480856644899), ('OPA1', 0.2108988515588971), ('PSMA5', 0.5460695669007425), ('HIF1AN', 1.226516265641557), ('EDC3', 0.4887243499491111), ('GRAP', 0.0949545198824349), ('POLD4', 0.490913818213037), ('ATP8B2', 0.1113320518631755), ('SEC22B', 0.2697915282426718), ('ATXN7L1', 0.2041773250302305), ('SLC9A9', 0.1925542367637399), ('WDR45', 0.8212369824062373), ('FRG1', 0.1272398330531572), ('LINS1', 0.1093101589945961), ('THEMIS', 0.056384320529187), ('SPPL2A', 0.2549353979747005), ('VAC14', 0.081170449794341), ('IARS', 0.0904243401343363), ('LINC-PINT', 0.9598316954240624), ('MTERF4', 0.0433882506581293), ('SH3BGRL', 0.0693194683340748), ('CD93', 0.3878207936581426), ('SRP72', 0.0955680008555726), ('DNAJC10', 0.4554145564804724), ('ARHGDIB', 0.0564702818805631), ('SLFNL1', 0.7854832550123391), ('NEK6', 0.0502974912336974), ('SEC16A', 0.3183161314478903), ('KLF8', 0.6378033751450806), ('LINC00963', 0.4345971650155434), ('PARVG', 0.2788052603976553), ('SDHD', 0.2708873383177617), ('UBAC2', 0.082441844856302), ('TRPS1', 0.2821200147979359), ('NOL7', 0.4564047523508862), ('MBOAT1', 0.2143197528422175), ('ATP6V0E1', 0.0832347777177185), ('PRKAG1', 0.2264064234207132), ('RAD50', 0.1158776459916369), ('DOK5', 0.0154549468613171), ('ZBTB1', 0.0896686748252297), ('CD200R1', 0.1907500304675409), ('NDUFB8', 0.30666407952078), ('MIER3', 0.1850020884666003), ('KLF13', 0.0378885359179777), ('CHMP1A', 0.3206874387951581), ('STOM', 0.0973494269393012), ('NEK9', 0.4309048461565576), ('MSH5', 0.1109774209033801), ('CEBPZ', 0.0834217050240745), ('DAZAP2', 0.1591358599578641), ('NDUFA5', 0.0953342174119256), ('NEMP1', 0.3727514334830883), ('AZI2', 0.9173391871449312), ('SNRNP35', 0.5979438616479487), ('ETFB', 0.4731905886371724), ('USF3', 2.0473637867823373), ('TBK1', 0.0928715319446177), ('MGA', 0.376222002620011), ('ZZEF1', 0.1439132945183132), ('P2RX5', 0.6744431178927219), ('DIS3', 0.1110082948097855), ('PSMD11', 0.2663279059454634), ('GRAP2', 0.0835933410308458), ('UBXN1', 0.0385958183888335), ('IMPA1', 0.3517174608134929), ('STAT1', 1.0), ('BCKDHA', 0.4854173003908993), ('CDC123', 0.1794174014038378), ('KLHL5', 0.4669968484285337), ('TMEM129', 0.5263166209082926), ('SP110', 2.3600631312121294), ('DNAJC27', 0.4382495036801331), ('TXN2', 0.1058848202042356), ('MRPS10', 0.1886191094461062), ('SETX', 0.0851312377448551), ('ZNF35', 0.1993665180862459), ('EIF4E3', 0.4130520717551915), ('MRPL10', 0.1839316219345758), ('RCN1', 0.2107373794231354), ('LGALS9', 0.394069652165217), ('DAPK1', 0.0700537868716358), ('GNPAT', 0.2636705852777854), ('C1orf131', 0.1147204252110015), ('KMT2A', 0.0598050955235973), ('PPP1R15B', 0.5352855007921103), ('ZMYM6', 0.280637933948727), ('DLGAP1-AS5', 0.5459867180294559), ('GCC2', 0.1377014359880627), ('UBE2V1', 0.8386550565206143), ('MTM1', 0.1452983522796033), ('TAF13', 0.3803302907939101), ('TRAF2', 0.2110049489518076), ('XRCC5', 0.2147437865857633), ('TRANK1', 1.0043833540553342), ('SWI5', 0.1176829695480872), ('DOCK2', 0.059902236382911), ('MORF4L1', 0.1024497549085547), ('KIAA1841', 0.2310242941428043), ('SNF8', 0.4776577277666036), ('NLRC3', 0.1266269308616609), ('C1orf54', 0.1855564999799908), ('LEF1-AS1', 0.1569484601529612), ('AATF', 0.1420347933393917), ('DLGAP1-AS1', 0.2753426291239771), ('ACOT7', 0.1960957190950065), ('SENP7', 0.0532537951921439), ('PLSCR2', 0.8286774524214252), ('LINC00298', 0.8470567957883389), ('GPRIN3', 0.6720379508108414), ('FAM76B', 0.1846896858018172), ('TCAF2', 0.940732925550295), ('TRAF1', 0.1864792896095717), ('PHC1', 0.9535855549979738), ('ESR2', 0.5418662662624213), ('BFSP2-AS1', 0.1126137965273006), ('PSMD4', 0.3604257327606626), ('IFIH1', 2.752407701653893), ('EMC7', 0.0934366733848438), ('KCTD2', 1.1324643885036942), ('POLD3', 0.2117828830235938), ('LEO1', 0.2574777627924615), ('LRP10', 0.4976073404680635), ('DDX18', 0.0261657731573322), ('RNF14', 0.3841201940442874), ('ANAPC1', 0.1544052293752853), ('CROT', 0.1899289068775498), ('TG', 0.6689603812613121), ('VPS37A', 0.1343914613684799), ('PSMC6', 0.0892971731023257), ('TIMM10B', 0.096200679262576), ('AKAP13', 0.0828196326879615), ('ATAD2B', 0.0395741946535007), ('TPR', 0.5357709685196214), ('NIPBL', 0.0470358117461879), ('CNKSR1', 0.0318657946423234), ('PIN4', 0.4462894035035904), ('INO80', 0.094660924987973), ('MPG', 0.4671061973595116), ('NHS', 0.2485459594398828), ('RPL17', 0.1159053923700165), ('TNF', 0.6627193459445632), ('SS18L2', 0.1416231247940885), ('COMMD9', 0.548813524385271), ('FARSA', 0.1554751178002768), ('RBM10', 0.2379847926820467), ('PPP4R3B', 0.0780375595443423), ('SLC35E1', 0.1487899272404972), ('ESYT1', 0.2525519895111006), ('RNF216', 0.0399696564642505), ('DYNC1I2', 0.7560977242607734), ('ZFPM2', 0.3284334518520481), ('SDR42E1', 0.2717468537856775), ('PROSER3', 8.376044142751769e-12), ('CD5', 0.69915946630239), ('ISG20', 2.7323910530080644), ('INO80D', 0.0985104808199445), ('TLR8', 0.0363800573290677), ('RGS19', 0.0829962443842285), ('VPS33B', 0.2315134272071205), ('TMEM178B', 0.3752796487944356), ('APRT', 0.0375713686085756), ('C17orf49', 0.681866284954335), ('PPIA', 0.0961302096398449), ('BCAS3', 0.0889303663818565), ('PTPN22', 0.0322952288698185), ('MARCH6', 0.0751863946675772), ('SCP2', 0.0843886662282676), ('MFSD5', 0.1988656547727038), ('CD3D', 0.0693837057842444), ('MFGE8', 0.2281184672729046), ('RCAN2', 0.0634486073717701), ('SUMO2', 0.2633826053412992), ('DIDO1', 0.0612703345859719), ('MAT2B', 0.3845521917922621), ('SMN2', 0.2631895732662473), ('WDR75', 0.0665850250922882), ('TBC1D1', 0.7219649958860419), ('CRTC3-AS1', 0.1073907211923198), ('MR1', 0.1900038806098184), ('SAMD9', 1.1278182770129022), ('PUM3', 0.1642588811974501), ('SGPP2', 0.1279184046721131), ('BCAS1', 0.1220339822311203), ('CNGA4', 0.3783050114659136), ('GLCE', 0.2794202178531903), ('CARD8', 0.047569671095525)]	4652
STAT1	tfdimers__MD00007	0.050873402715880665	3.1816364531859564	4.17679e-08	1.0	motif similar to tfdimers__MD00383 ('M01705_forward_5_M00492_forward dimer: TCF-4 / STAT1'; q-value = 4.18e-08) which is directly annotated	frozenset({'activating', 'top50perTarget', 'hg38__refseq-r80__500bp_up_and_100bp_down_tss.mc9nr.genes_vs_motifs.rankings'})	[('ISY1', 0.2270715661717006), ('LYPLA2', 0.153431257880318), ('TMEM167A', 0.1883700568204933), ('URM1', 0.1197480030665683), ('HARS2', 0.5542001600124431), ('ITGB1BP1', 0.0910201794249587), ('CCDC9', 0.1029007830392004), ('SENP7', 0.0532537951921439), ('ARPC3', 0.2477867780275747), ('TMEM234', 2.1706302504149404), ('TSG101', 0.3790131136103144), ('NGRN', 0.1174536864831315), ('PPID', 0.6204806253089352), ('TRAPPC1', 0.0532196062103974), ('SLC39A9', 0.1636955796738784), ('ZNF316', 0.0698634046769905), ('DPP8', 0.0573966674161497), ('NDUFA13', 0.1776247327619917), ('NIPBL', 0.0470358117461879), ('PYM1', 0.1562803450143668), ('LUC7L2', 0.0348962118924068), ('TANK', 1.716007005499192), ('UHMK1', 0.197752381564898), ('SFSWAP', 0.0906554238458196), ('CPSF3', 0.5527650905038783), ('BIN3', 0.1249053250564612), ('MCRS1', 0.2201821616108305), ('SCO1', 0.5239983438313303), ('GABARAPL2', 0.1621768980046006), ('SDHAF2', 0.3392407751359572), ('ZCCHC9', 0.485029344836788), ('RAB11A', 0.2076725368883522), ('ADAM17', 0.1017253014103094), ('CSNK1G1', 0.145940642255444), ('SBNO2', 1.0669929407847465), ('FIBP', 0.1677351412751981), ('DR1', 0.3136640897904758), ('CHCHD5', 0.1138253880689224), ('ZNF35', 0.1993665180862459), ('FBXO28', 0.1487939309280578), ('RAPGEF6', 0.0814534415256808), ('HNRNPD', 0.0485426707388219), ('TRAPPC10', 0.0541637645156236), ('ATP7A', 0.5586199073911743), ('ARHGEF1', 0.0855821445593421), ('AAK1', 0.0373754827369782), ('EXOC6', 0.1685233629541409), ('TAF12', 0.1166447110872144), ('PET100', 0.2503490475320553), ('SRPRA', 0.2919792128806994), ('S1PR4', 0.0543745386420006), ('DBNL', 0.1324071542233156), ('PYROXD1', 0.3413875611620473), ('KDM5A', 0.1013680180955394), ('WDR45', 0.8212369824062373), ('PSMA6', 1.6725060619204408), ('VMA21', 0.3047263162552033), ('IL2RG', 0.5347045143563769), ('GPSM3', 0.110470438028258), ('TAF13', 0.3803302907939101), ('ARCN1', 0.2623704298479812), ('MFAP1', 0.4288538412629847), ('TFG', 0.1606832212384442), ('TXN2', 0.1058848202042356), ('SF3B2', 0.2851030112127677), ('MTIF2', 0.0946492243654404), ('RLIM', 0.1392973524734705), ('DDX18', 0.0261657731573322), ('HIF1AN', 1.226516265641557), ('MED7', 0.0949352483783108), ('FAM91A1', 0.2803104900272167), ('EIF3M', 0.0601834098495509), ('CHMP1A', 0.3206874387951581), ('GATA3-AS1', 0.2560350514308261), ('SEC22B', 0.2697915282426718), ('ANKHD1', 0.108634054791262), ('TRAPPC6B', 0.3865685137026617), ('LZIC', 0.1036713778698459), ('PSMB4', 0.3167632427127069), ('FLI1', 0.0473606420720919), ('METTL23', 0.5811196481120355), ('CCDC77', 0.2713893489939967), ('METTL2A', 0.565362507273639), ('COX5B', 0.4486591580203963), ('GSPT1', 0.28340162115402), ('STK11IP', 0.1803453903414693), ('TIMM10B', 0.096200679262576), ('MRPL52', 0.2521544274811907), ('ASAP1', 0.2025137955895899), ('AZI2', 0.9173391871449312), ('TXNL4B', 0.2511920696038579), ('PSMA8', 0.0645097538301956), ('MTBP', 0.114282419373985), ('MTX2', 0.2172698429861215), ('SNF8', 0.4776577277666036), ('MTFR1L', 0.267235198596885), ('OR2A1-AS1', 0.2837439440943803), ('MRPL13', 0.5225562382266419), ('NF1', 0.1268336618913006), ('TOPBP1', 0.2008039828848398), ('TTC17', 0.0350834641357045), ('C17orf49', 0.681866284954335), ('PSMC1', 0.102331145983159), ('OST4', 0.0159599874351969), ('ZNF585A', 0.1257360214054041), ('HNRNPLL', 0.1898137383386168), ('ZNF175', 0.0991312856556772), ('FAM207A', 0.7516840832170765), ('YIPF3', 0.1178666701504527), ('OTUD4', 0.4018595341284673), ('DDX19B', 0.103264217151474), ('EAF1', 0.1624894663771528), ('MORC3', 0.3585826338209961), ('KCNA3', 0.2148736172168042), ('XIAP', 0.0824850486004072), ('MTMR9', 0.1116848557143253), ('C6orf52', 0.0433166093815502), ('PHF23', 0.1372564334416242), ('SF3B1', 0.237066955393294), ('ZNF655', 0.1557306004014092), ('CARS', 0.2865165102355964), ('BBS4', 1.242913132769465), ('PPP1R11', 0.2876776426548168), ('SNRPB2', 0.1615695099513804), ('CSNK1A1', 0.2992043867075235), ('LSM3', 0.181778102775248), ('NEK9', 0.4309048461565576), ('YWHAB', 0.5937844905820464), ('TRAM2', 0.1513740170190101), ('U2SURP', 0.1245249922243589), ('UFC1', 0.050408718558591), ('SAP30L', 0.2435176567508271), ('TINF2', 0.3801871194861052), ('PSMD7', 0.4539223798579322), ('AIP', 0.1258536796846441), ('FRA10AC1', 0.2991613069959591), ('IFNG-AS1', 0.1269662354918808), ('BBS10', 0.2405357310078007), ('GDAP2', 0.147075446834522), ('C6orf89', 0.2209250943561145), ('XRN2', 1.349983629658073), ('ZNF780A', 0.3120005347345061), ('TAF11', 0.5496571024579255), ('GRAP', 0.0949545198824349), ('FAM192A', 0.577350077316955), ('IFT80', 0.2591089974516216), ('RNASEH1', 0.4902048717412293), ('ARHGAP30', 0.0882539705981374), ('CALCRL', 0.0732312870587611), ('SNRNP200', 0.1167879396291003), ('CPSF7', 0.52715056261142), ('AP2S1', 0.2823592057817696), ('WAS', 0.077292067685818), ('RFC2', 0.1384898322061369), ('ZNF787', 0.241048076070951), ('HDHD2', 0.359947582316416), ('ALKBH3', 1.7215039185113203), ('TM2D3', 0.3831814129162898), ('RNF214', 1.220162283077761), ('NFYC', 0.1909492038677467), ('INO80', 0.094660924987973), ('PIK3CA', 0.0794727977928549), ('SPATA2', 0.2201362817263574), ('LAMTOR3', 0.1156533747522915), ('SLU7', 0.1231140895242333), ('SF3B6', 0.0625988873393019), ('AATF', 0.1420347933393917), ('EIF4A1', 0.3091256860957381), ('WDR89', 0.3532650219424221), ('UQCR11', 0.0556093422111327), ('TRAM2-AS1', 0.083870849067577), ('AAAS', 0.4992953672489572), ('JAGN1', 0.1709306697780772), ('IL11RA', 0.5043617931052756), ('COG4', 0.2336953200683075), ('GPR155', 0.5054232930232844), ('SYNRG', 0.3191884388871887), ('EGR1', 0.6492114423732299), ('ZNF829', 1.1890479491303534), ('RPS25', 0.0023219699455541), ('LAT', 0.1410902675207143), ('EVI2B', 0.4349168391385703), ('IMPA1', 0.3517174608134929), ('PCYT1A', 0.360732219780036), ('CHID1', 0.2536106267547097), ('UBL7-AS1', 0.1605405515623561), ('SRSF4', 0.0631116155982122), ('HAT1', 0.2426083174317175), ('MSH2', 0.1004202550931644), ('ENTPD1-AS1', 0.1790857911578638), ('MCL1', 0.0433902226622909), ('CTDNEP1', 0.3324442100625093), ('PTPN23', 0.1428230766353536), ('MRPL47', 0.3119671030571553), ('MRPL20', 0.0488693961813553), ('ORC4', 0.5980365551569938), ('POLR2J3', 0.0833666617589227), ('LAX1', 0.1239588141546494), ('POU2F2', 0.0931051946838749), ('SECISBP2', 0.0831089308238923), ('RNF31', 0.1598035861463942), ('TMBIM6', 0.4245714943121028), ('GOLT1B', 0.1491287670790426), ('FBXO32', 0.1635564428276747), ('TRAF1', 0.1864792896095717), ('CEP164', 0.4274375772408492), ('MRPL10', 0.1839316219345758), ('BLZF1', 0.2091771433721177), ('GOLGA1', 0.5620819000968358), ('BAG6', 0.3908166175621138), ('TAF10', 0.154955856345929), ('EIF2AK1', 0.3345015537145419), ('POLR2J2', 0.0944039501524867), ('ERP44', 0.1019606768970762), ('RNF6', 1.5820166426718278), ('KIF22', 0.1172670001581225), ('DCTN3', 0.0451593607439461), ('FAM149B1', 0.9090842760999186), ('ZSCAN12', 0.534547796293629), ('ITGB1', 0.0858025014703907), ('CCDC173', 0.2466588800051554), ('FANCD2', 0.3012757233969986), ('WARS', 0.4758954970048993), ('MRPS18A', 0.6442833737358804), ('SSBP1', 0.2569208549728005), ('FARSA', 0.1554751178002768), ('DISC1', 0.4909056544569862), ('CD4', 0.2253685833296047), ('MIR155HG', 0.7060251343467406), ('MON2', 0.0576511488364159), ('CLTB', 0.2373332454391459), ('PRPF4B', 0.231742580021517), ('LTB', 0.0088442035073213), ('CNKSR1', 0.0318657946423234), ('ARHGDIB', 0.0564702818805631), ('MCTS1', 0.2638815227233559), ('LDAH', 0.6008979938142074), ('LIN37', 0.1556680417226669), ('ZNF200', 0.1072310451794772), ('PSMF1', 0.3284410102333334), ('RBM19', 0.613723739832253), ('COIL', 0.3431069989347094), ('RPS19BP1', 0.0754916517120441), ('TVP23C', 0.7106414547197313), ('TMX2', 0.161660961588288), ('SFXN1', 0.090362420820114), ('ERCC5', 0.3719617349776078), ('GRIPAP1', 1.7522691139475508), ('SLC9A9', 0.1925542367637399), ('HOXA10', 0.1408354622330206), ('MIR762HG', 0.2210472875539148), ('TSTD1', 0.0538910481528866), ('GEN1', 0.853862084189912), ('CPB2-AS1', 0.4441501939450705), ('RBM45', 0.2826502269206962), ('NDUFS1', 0.1204948126443053), ('SNRPD2', 0.0305597228699863), ('TMEM129', 0.5263166209082926), ('BECN1', 0.3527977343340283), ('VPS33B', 0.2315134272071205), ('RPL26L1', 0.8289121525673012), ('EDC3', 0.4887243499491111), ('COPS5', 0.4394795823038419), ('VPS4B', 1.0063899452511658), ('TMEM258', 0.0200181202800638), ('KIF9', 1.435354658699588e-07), ('CLTA', 0.2622487564339073), ('FRG1', 0.1272398330531572), ('TEX22', 0.2171216094614593), ('OTUD5', 0.4290783706899299), ('ATAD1', 0.9141468706144096), ('DBT', 0.1630637231088476), ('SARS', 0.7496254480961185), ('LEPR', 0.0831374172461524), ('ATP2C1', 0.1262546629204275), ('RABGEF1', 0.1384064928334873), ('SH2D2A', 0.1109017708145166), ('LAMTOR1', 0.3163641602253624), ('MYNN', 1.1636447527972569), ('MAPK1IP1L', 0.4442720897326949), ('POLD4', 0.490913818213037), ('PPP2R1A', 0.4211892111973427), ('STARD13', 0.9293335167378404), ('IRF1', 5.316647828617445), ('AGGF1', 0.2116916743523381), ('IL16', 0.1413827541535944), ('DAZAP2', 0.1591358599578641), ('SZRD1', 0.1027456318325269), ('SRP19', 0.4054905527188387), ('TGDS', 0.1989693009541958), ('KIAA0319L', 0.3364578312275879), ('COPE', 0.0917371972455962), ('USF3', 2.0473637867823373), ('SPICE1', 0.2234014472171982), ('JAK3', 1.8698832187408436), ('BTLA', 0.196176842245453), ('NDUFB5', 0.1540041697867802), ('ZNF579', 0.6099114997672673), ('CD200R1', 0.1907500304675409), ('MRPS10', 0.1886191094461062), ('GFM1', 0.2176105119712586), ('SEC61G', 0.0515737350898785), ('JAK2', 1.486555465413328), ('CCDC61', 1.3307492124209417), ('GIT2', 0.1484624064212104), ('PSMA5', 0.5460695669007425), ('RFFL', 0.1992630198602051), ('LAMTOR4', 0.1524248627840355), ('CWC22', 0.1827082958684444), ('MPG', 0.4671061973595116), ('DYNC1I2', 0.7560977242607734), ('NEMP1', 0.3727514334830883), ('SDHC', 0.1574260391106596), ('EMC7', 0.0934366733848438), ('BABAM1', 0.3444288834662401), ('GNGT2', 0.2512887090011218), ('LSM8', 0.3571981362104344), ('TTC1', 0.3013736035211571), ('RPS17', 0.019711914360581), ('PHC1', 0.9535855549979738), ('ERP27', 0.9183893978771748), ('SH3BGRL', 0.0693194683340748), ('ALOX5AP', 0.2043961200261439), ('LIG4', 0.3328875103784137), ('EGR2', 0.0895026885951454), ('WDR61', 0.081546104769206), ('ZNF593', 0.2499878914855776), ('SERBP1', 0.0501690929569214), ('LRP10', 0.4976073404680635), ('TATDN1', 0.1330252937709312), ('MAT2B', 0.3845521917922621), ('ZBTB20', 0.0530761024093767), ('MRPS36', 0.0964749149181985), ('ATXN7L1', 0.2041773250302305), ('SDE2', 0.1331249894466943), ('NAGK', 0.097431937376604), ('ATP6V0E1', 0.0832347777177185), ('PUM3', 0.1642588811974501), ('ASXL2', 0.2197963243123763), ('GSKIP', 0.3604379443938504), ('NCL', 0.0924942464904985), ('ZGPAT', 0.1046740805187336), ('DIDO1', 0.0612703345859719), ('ZNF234', 0.1243036230710621), ('UBXN1', 0.0385958183888335), ('PHAX', 0.3665092270130747), ('PSMD11', 0.2663279059454634), ('MPHOSPH8', 0.0388095149726014), ('TPR', 0.5357709685196214), ('ZZEF1', 0.1439132945183132), ('ARAP2', 0.1070931944365213), ('EARS2', 0.2787874901374202), ('RAD50', 0.1158776459916369), ('ZNF224', 0.1819699566863301), ('UBE2V2', 0.1076283036825729), ('ELP2', 0.2053276148069573), ('DHRS7B', 0.8164802879151399), ('PSMD9', 0.2510392678562374), ('GCC2', 0.1377014359880627), ('DNAJB14', 0.0520651820830681), ('HNRNPF', 0.2408720724404146), ('ARHGAP25', 0.0423443087302251), ('KCTD2', 1.1324643885036942), ('ACYP2', 0.0887767386091399), ('ELAC1', 0.8939848770808082), ('ARHGAP15', 0.0405861628708177), ('DHX16', 0.4064365125278713), ('UBAC2', 0.082441844856302), ('ALG3', 0.2257758940054694), ('TMEM67', 0.0794579885356786), ('UVRAG', 0.0888737024748234), ('WIPF1', 0.6925358744998581), ('ARL6IP5', 0.3343166812481742), ('SDR42E1', 0.2717468537856775), ('ZPR1', 0.1644402847776367), ('FLT3LG', 0.1133168638194896), ('NBR1', 0.506252496037174), ('ACAA1', 0.1642882276817597), ('ECH1', 0.0942182025016986), ('METTL5', 0.0574720496164063), ('WDR75', 0.0665850250922882), ('ARHGEF35', 0.1372303777197457), ('HELB', 0.4771659486388162), ('POLDIP3', 0.1709605564465645), ('RNF216', 0.0399696564642505), ('NELFB', 0.6960319080991135), ('BLOC1S2', 0.1093799625013944), ('LENG1', 0.1739255568395325), ('LINC01481', 0.8010190263437199), ('CNOT2', 0.3412481253232575), ('RUVBL1', 0.1854256561747637), ('INO80D', 0.0985104808199445), ('ZNF528-AS1', 0.0003782279917846), ('CCNB2', 0.9353126409965772), ('C1orf131', 0.1147204252110015), ('MAN2B2', 2.2242678857482003), ('TRIM25', 0.1796364454927011), ('H2AFX', 0.1674471250603296), ('ADSL', 0.083276948089825), ('TRIM21', 1.6268303114720728), ('GAB2', 0.2599488794494247), ('RNF181', 0.563833571565588), ('TBK1', 0.0928715319446177), ('SLC35E1', 0.1487899272404972), ('TCAF2', 0.940732925550295), ('SNHG3', 0.1519156952391447), ('ZADH2', 0.1652814389059233), ('CFLAR', 0.0678748694482831), ('ICOS', 0.156788022924241), ('INTS4', 0.1359905040543721), ('RGS19', 0.0829962443842285), ('MSL3', 0.0654347695722102), ('TREML1', 0.4151050153588581), ('GON4L', 0.3073101129229783), ('GNPAT', 0.2636705852777854), ('ADA', 0.2409749031315951), ('MTERF4', 0.0433882506581293), ('CBX3', 0.1711302010307624), ('EML6', 0.3486944795888624), ('TOP3A', 0.7425796130262455), ('PIDD1', 0.8665837779751236), ('ACOT7', 0.1960957190950065), ('SKAP1', 0.0457522142689282), ('RBM12', 0.7993672102791483), ('LCP2', 0.1934205631050164), ('ARAP1', 0.5191459994954052), ('ATG5', 0.765333782896113), ('LAMTOR2', 0.1979270364740391), ('ZC3H15', 0.4203241948108903), ('CHMP7', 0.0214499753956137), ('KCNA2', 0.6083718756664801), ('COX16', 0.3389442605074216), ('DIS3', 0.1110082948097855), ('ELAVL4', 0.5301427534761519), ('PIKFYVE', 0.2037188259771599), ('N4BP1', 0.4029301436052054), ('DDX46', 1.204382514820584), ('PRKAG1', 0.2264064234207132), ('NDUFA1', 0.1655843915417036), ('TNIP1', 0.1197894760145725), ('ZFPL1', 0.3108129646403955), ('MED25', 0.6519292766035195), ('TMEM178B', 0.3752796487944356), ('DNAJC10', 0.4554145564804724), ('SDHD', 0.2708873383177617), ('CDC123', 0.1794174014038378), ('PSMC6', 0.0892971731023257), ('CD93', 0.3878207936581426), ('IMP3', 0.040105174893959), ('ACIN1', 0.0700483061930798), ('TIMM8A', 0.0568087889335618), ('KLF8', 0.6378033751450806), ('RBL2', 0.0799904906683519), ('SLC25A24', 0.4300901238741468), ('DCAF11', 0.2357190650244437), ('XPOT', 0.143306529871786), ('MRPL54', 0.2519466047764569), ('MFSD5', 0.1988656547727038), ('EGLN1', 0.0931614048252397), ('SLC25A43', 0.3743864609840315), ('ARL2', 0.1369305985214478), ('CXCR3', 1.0777672826168714), ('TPMT', 0.3019960762537558), ('GRAP2', 0.0835933410308458), ('DDHD1', 0.1584926203668479), ('SPPL2A', 0.2549353979747005), ('RCAN2', 0.0634486073717701), ('CD53', 0.1281621946420459), ('IRF2', 0.9523178770138836), ('DTD1', 0.1488798807736523), ('ZBP1', 0.3111148567654291), ('NCOA7', 0.0979701416058838), ('ACP5', 0.644120646271418), ('C1orf54', 0.1855564999799908), ('NLRC3', 0.1266269308616609), ('RAD21', 0.6219993865224288), ('ZNF502', 0.1053261030883774), ('CIR1', 0.8118443323205481), ('FER', 0.9681457996205488), ('CHPF2', 0.4163553795866447), ('PSMA1', 0.1297350615484829), ('IKBKB', 0.3436079033139834), ('SLC25A53', 0.2295870039253335), ('SMCR8', 0.1413745189766862), ('ELMO1', 0.0381030253522762), ('MALSU1', 0.1492363647541689), ('CEBPZ', 0.0834217050240745), ('CARD8', 0.047569671095525), ('CCDC91', 0.0478129100550543), ('SETX', 0.0851312377448551), ('SLC38A9', 0.1697329437881), ('TDRD7', 0.3360860528655893), ('TCTE3', 0.2898606716948343), ('FAM160B1', 0.7626658358393756), ('FTH1', 0.1031724445827004), ('EIF2S2', 0.0559028773384269), ('SH3BP1', 0.1055498181976156), ('ARHGAP11B', 0.1323443921955173), ('ST7L', 0.7157596926284525), ('CLK4', 0.175016991291853), ('SH3BP5', 0.2795987893813758), ('STAT2', 3.3916840380786795), ('STAMBP', 0.0986781201916694), ('OPA1', 0.2108988515588971), ('MSH5', 0.1109774209033801), ('XRCC5', 0.2147437865857633), ('MGA', 0.376222002620011), ('TMED3', 0.4021907124329026), ('ISG15', 0.4424730250243986), ('MARCH6', 0.0751863946675772), ('RPAP2', 0.1933271999954648), ('AKAP13', 0.0828196326879615), ('CREB1', 0.1391021500994972), ('ATF7IP2', 0.1261699456517289), ('TRIM66', 0.2157630271363063), ('CD164', 0.4625993456830788), ('CCT5', 0.1335675904373542), ('TNF', 0.6627193459445632), ('CAP1', 0.2185226459074755), ('CLPP', 0.2114586079736728), ('PF4', 0.0118806867903654), ('H1F0', 0.3941676757006749), ('TMCO6', 0.0832905017630932), ('CSK', 0.298040540347967), ('PPP3R1', 0.1316581463754782), ('UBE2L3', 0.2476488884397585), ('RNF113A', 0.1836629896664286), ('HDAC6', 0.5842332440371498), ('IMPACT', 0.1603111728744676), ('ZNF148', 0.147173243036197), ('SEC16A', 0.3183161314478903), ('NEK6', 0.0502974912336974), ('CLIP4', 0.0909295264875296), ('POLD3', 0.2117828830235938), ('SNHG6', 0.1649454418722253), ('RAB4B', 1.3653811847861663), ('FAM53B', 0.1580216148704395), ('TSPAN4', 0.1518756821732329), ('SWI5', 0.1176829695480872), ('C12orf40', 0.5772407967029792), ('OTULIN', 0.1839689932860625), ('KIAA0040', 0.1891726301844908), ('RIPK2', 0.4045155992962301), ('ACSL5', 0.3084912420154414), ('PKP2', 7.910528245657154e-07), ('PSMC3IP', 2.3797798253525717e-08), ('SEC61A1', 0.8969733042073514), ('TRERF1', 0.0818243829916328), ('PNPT1', 1.107737503343809), ('PDCD7', 0.1138998872007563), ('ABTB1', 0.304637954758114), ('ZNF790-AS1', 0.0995873339186755), ('SCML4', 0.134774927770389), ('C21orf91', 0.264049864615982), ('DERL1', 0.2582975033866511), ('PSMB3', 0.1806485279376571), ('DNM3', 1.037016873165521), ('SNRNP35', 0.5979438616479487), ('ATP8B2', 0.1113320518631755), ('RNF14', 0.3841201940442874), ('UMPS', 0.1312646974006382), ('HCLS1', 0.1984364686657891), ('MBD1', 0.2455535000420615), ('MNT', 0.4077423114860142), ('PPP1R15B', 0.5352855007921103), ('CHMP5', 0.9284741134092112), ('SMCHD1', 0.4121984951743972), ('UBE2V1', 0.8386550565206143), ('ALS2', 0.1322933215906972), ('ANAPC16', 0.0392836414831739), ('ATP6V0A2', 0.4366893325640038), ('ZNF821', 1.1170013760568114), ('IARS', 0.0904243401343363), ('PAFAH2', 0.1000827902981729), ('B2M', 0.0770054227321055), ('NDUFA4', 0.0752933486558446), ('DLGAP1-AS1', 0.2753426291239771), ('NHS', 0.2485459594398828), ('FTSJ1', 0.1554792288952146), ('TNFAIP3', 0.1270654394443748), ('UBE2L6', 6.000479033809689), ('STX16', 0.0314131126394191), ('WDR86-AS1', 0.1793853288958173), ('CROT', 0.1899289068775498), ('IFI44', 1.1089835921080695), ('RAB5B', 0.4741696717674938), ('NMI', 1.6187306823749985), ('RASGRP3', 0.3041005301151752), ('RORB', 0.397575793986653), ('SH2D1B', 0.3314854845908775), ('CRTC3-AS1', 0.1073907211923198), ('SRP72', 0.0955680008555726), ('LOXL2', 0.9032625676700128), ('NEAT1', 0.6604661560968528), ('TTC39C', 0.0557103430547854), ('TADA2B', 0.178682437902092), ('MAP3K5', 0.0958965627906571), ('CLPX', 0.3077943868374059), ('PDE4DIP', 0.1626633178456295)]	4921
STAT2	transfac_pro__M07323	0.05787555397314694	4.153300287964544	6.00141e-06	1.0	gene is annotated for similar motif transfac_pro__M09733 ('V$STAT2_01: STAT2'; q-value = 6e-06)	frozenset({'activating', 'top50perTarget', 'hg38__refseq-r80__500bp_up_and_100bp_down_tss.mc9nr.genes_vs_motifs.rankings'})	[('ISG15', 0.0856905893581313), ('OAS2', 0.2602909280450033), ('GNB4', 0.131325805512056), ('OASL', 0.0159812948789917), ('IFITM3', 0.3901641745265349), ('MAP3K11', 0.1373917928446355), ('MX2', 0.1596246706696788), ('EIF2AK2', 0.2853949053972629), ('RSAD2', 0.4501978230488596), ('CMPK2', 0.2089560458123336), ('IFIT3', 0.1383603062734303), ('PELI2', 0.3302515227532263), ('GADD45B', 0.1055694208637261), ('ENPP2', 1.9240031781524287), ('HERC5', 0.3505218661364625), ('IFIT1', 0.0834292939468311), ('MX1', 0.3654904938800774), ('NDUFS2', 0.8219175633383362), ('EPSTI1', 0.0963520462208), ('NCF1', 0.06706655043176), ('CCL21', 0.5366217656358272), ('USF2', 0.0870766307583187), ('GSDMD', 0.1187101179153724), ('CCDC88A', 0.2430941031361839), ('CARD16', 0.1373559387750103), ('LSP1', 0.0723084990764521), ('MARCH1', 1.4465106084353698), ('CXCR5', 0.1577026690477467), ('TRIM26', 0.1560117432731106), ('NMI', 0.3295338254883355), ('MTX1', 0.5518775954700947), ('APOL6', 0.0915319521175256), ('TUBB', 0.5473142664162612), ('E2F8', 1.8109321545111727), ('ZADH2', 0.4544685308788492), ('METTL17', 0.1284713196932875)]	640
XBP1	hocomoco__XBP1_HUMAN.H11MO.0.D	0.06082771013897009	3.465667024127496	0.0	1.0	gene is directly annotated	frozenset({'activating', 'top50perTarget', 'hg38__refseq-r80__500bp_up_and_100bp_down_tss.mc9nr.genes_vs_motifs.rankings'})	[('NFKBIA', 0.2466017069263391), ('MIR3142HG', 0.0678681580449094), ('CD70', 4.574844858850948), ('CXCL1', 0.033571578109194), ('CCL20', 0.0984014614631429), ('CCDC107', 0.4687056990228161), ('CD74', 0.2203673773395482), ('BCL2L1', 1.4602847243583994), ('PHF1', 0.172079902885765), ('PTMS', 0.0710247438737612), ('PTGS2', 0.7251831152831716), ('CCNL1', 0.1321038688147196), ('SDC4', 1.2262082285833906), ('CSF2', 0.4526954953829881), ('HLA-DMB', 0.336915403500966), ('LCP1', 0.0544020414616593), ('CCL1', 3.622055189108797), ('GHRL', 0.4287556227593715), ('INO80C', 0.7480347675015944), ('IL21', 0.2389102129770425), ('DACH1', 0.2843908305104912), ('C2CD2', 0.1868485741943217), ('GADD45B', 0.2852269248276559), ('RRAD', 0.72175533469956), ('BNIP1', 0.0284055750298578), ('ITPKC', 0.0895467931069141), ('IFRD1', 0.4843338446013447), ('PTGDR', 0.0857326441131597), ('LST1', 4.2706517633648176), ('DLEU7', 0.7098693613232615), ('AMPD2', 0.2206651234360114), ('CACNA1A', 0.2722071488671981), ('SRGN', 0.0465793085521787)]	624
XBP1	taipale__XBP1_DBD_NNNGMCACGTCATC	0.057998869574757354	3.1264299034472787	0.0	1.0	gene is directly annotated	frozenset({'activating', 'top50perTarget', 'hg38__refseq-r80__500bp_up_and_100bp_down_tss.mc9nr.genes_vs_motifs.rankings'})	[('SSR4', 0.1427971005518951), ('FKBP11', 0.2125855704599353), ('LRRC59', 0.3917676293855336), ('FOSL2', 0.1107798076410836), ('PLPP5', 0.2291035674172875), ('KAT8', 0.148140701434884), ('ARF1', 0.5764017681385), ('PPIB', 0.1344249174655808), ('ELP5', 0.5546910871902422), ('INTS6', 0.3266865177984847), ('EIF5A', 1.3861431745431374), ('HYOU1', 0.4842352659397221), ('SEC61A1', 0.1407821043485224), ('MYDGF', 1.2762379384517857), ('LAMP1', 0.2628863210383022), ('DNAJC3', 0.1471106906635731), ('DDX3X', 0.0970323445751142), ('NR1D2', 0.1442710574613436), ('CIART', 0.365101877605877), ('CHPF2', 0.2907692095060493), ('GUK1', 0.0194335944351542), ('CDK2AP2', 0.5358004187942372), ('PHF1', 0.172079902885765), ('TMEM214', 0.3269291166348852), ('SLC35B2', 0.3348030071175653), ('RRAD', 0.72175533469956), ('PLEKHO1', 0.1672947941700883), ('COPZ1', 0.1202059427612499), ('SEC61B', 0.1323225815707025), ('SPRY1', 1.0051845024735504), ('LONRF3', 0.3730354563115511), ('INSIG1', 0.4816849386872091), ('CCDC186', 0.1493111793735768), ('OPA3', 0.1069190894961125), ('MRM3', 0.2063966360377888), ('SRGN', 0.0465793085521787), ('YPEL5', 0.0356626600258724), ('TP53INP2', 0.2600996130641162), ('LINC01500', 0.8803960017624878), ('PIM1', 0.2961760774333027), ('MLXIP', 0.3567728213231464), ('RXRB', 0.2082386154081898), ('IVNS1ABP', 0.0995998794280904), ('ZC3H15', 0.0645716124974501), ('DAD1', 0.0619056246274056), ('HSPA5', 1.0446012238400115), ('UBB', 0.0691872505172818), ('SLC31A2', 0.198183376799051), ('TMED9', 0.1490942663916253), ('SDR42E1', 0.4197766988430637), ('SRSF3', 0.6808452336974491), ('PLK2', 0.1793810985195038), ('TMEM40', 0.0432314017362575), ('C1orf109', 0.0358523797443021), ('CFAP45', 0.0318757123489447), ('TMED10', 0.0993237268338871), ('WBP2', 0.1629943082420839), ('NDUFA1', 0.0570322549611106), ('HNRNPH2', 0.2781046816923632), ('HES1', 0.2692168190371949), ('ZBTB21', 0.1690756580791423), ('FURIN', 0.0976296010218951), ('SLC33A1', 0.1266015013993351), ('APBB2', 0.1074175068848696), ('PPP1R15A', 0.0704432143120855), ('CERK', 0.1961843388240036), ('PRR11', 0.040853650522896), ('SLC20A1', 0.0823455277445876), ('AGTRAP', 0.4897024526307865), ('TMUB1', 2.2849854291460625), ('MRC2', 0.1647485454627437), ('BCL6', 0.1481651556241073), ('COG8', 0.3079006445372559), ('CYP46A1', 0.0139944212942288), ('PSMB2', 0.2432407839260149), ('ZKSCAN5', 0.0296624103300726), ('GALE', 0.6103123205249434), ('PLEKHB1', 0.137763095695494), ('C9orf72', 0.0426154262187724), ('NSUN6', 0.1349909990613883), ('CXCR6', 0.1116925817338117), ('OSBP2', 0.3428103018848538), ('TSC22D3', 0.0780642768428026), ('RAD51', 0.4319355010294372), ('CTLA4', 0.0294843559758312), ('MICAL2', 0.2404197023415529), ('HSP90AB1', 0.1239645261061361), ('RAB33B', 0.0971036729463019), ('AMD1', 0.1875134948122446), ('IFRD1', 0.4843338446013447), ('SLC18A2', 1.1238624728487083e-07), ('VAPB', 0.1728381231843324), ('FYTTD1', 0.0920134980421023), ('PGK1', 0.2319410587388481), ('OLFM2', 0.0585358993000524), ('FUNDC2', 0.1776719951358916), ('ETV3', 0.2794158101277047), ('RSL24D1', 0.0281491844258002), ('NT5DC3', 0.0331801382210999), ('CCDC6', 0.3185313944865177), ('GEM', 0.2278561976132353), ('WIPF3', 0.0099224191174735), ('PPP1R11', 0.0984042838189585), ('PPP1R10', 0.1799056289901105), ('TYSND1', 0.4253523260305155), ('GCC1', 0.0401904202143642), ('RPP14', 0.5325592266579923), ('HOXA9', 0.1712167302018103)]	2782
