## Supplementary material for "T Cell Dysfunction in Cutaneous Leishmaniasis at Single-Cell Resolution": Table S3 (part 5 of 5)

### Sheet: t_cells_regulons_v10 (continued)
TF	MotifID	AUC	NES	MotifSimilarityQvalue	OrthologousIdentity	Annotation	Context	TargetGenes	RankAtMax
ZNF425	transfac_pro__M06959	0.06468881909296417	3.418570432741175	0.0	1.0	gene is directly annotated	frozenset({'activating', 'top50perTarget', 'hg38__refseq-r80__500bp_up_and_100bp_down_tss.mc9nr.genes_vs_motifs.rankings'})	[('BCL9', 0.0878915572032447), ('MEF2C-AS1', 0.9202056294030104), ('SOX2-OT', 2.1977796580054414), ('CCS', 0.2998587746578813), ('ZNF524', 1.064571282479465), ('SLC25A36', 0.4016256933861812), ('OPA3', 0.1093387370497845), ('CHCHD1', 0.1436052429868136), ('CYSLTR1', 0.4153949517300863), ('SLC1A4', 0.0772446521622318), ('KANK1', 0.0615008987818439), ('CFAP70', 0.121882530299773), ('WRAP53', 0.6227863091606176)]	590

### Sheet: README
TF	Transcription Factor predicted to regulate this motif.
MotifID	Unique identifier for the transcription factor binding motif.
AUC	Area Under the Curve score, representing the motif's activity or enrichment level.
NES	Normalized Enrichment Score, indicating the significance of the motif's enrichment.
MotifSimilarityQvalue	Q-value representing the statistical significance of motif similarity.
OrthologousIdentity	Percentage identity of the motif to its orthologous counterpart in another species.
Annotation	Functional or descriptive annotation associated with the motif.
Context	Specific biological or experimental context in which the motif was identified.
TargetGenes	List of genes predicted to be regulated by the Transcription Factor's motif.
RankAtMax	Rank of the motif when its enrichment score is at its maximum value.
